## Supplementary material for "Genome-wide association studies of hospitalized influenza identify 4 risk loci and a relationship with COVID-19": Supp1_UKBB_GWAS.xlsx (part 76 of 164)

### Sheet: ST4 (continued)
sqtl_hg38	pvalue	tissue	FDR	hgnc_symbol	sqtl_hg19	ensemble_id	zscore
intron_8_143804156_143804568	0.195163	Skin_Sun_Exposed_Lower_leg	0.924448	SCRIB	intron_8_144886326_144886738	ENSG00000180900.20	-1.29545
intron_8_17247369_17265907	0.194372	Skin_Sun_Exposed_Lower_leg	0.924448	VPS37A	intron_8_17104878_17123416	ENSG00000155975.10	-1.29775
intron_8_38172033_38176275	0.194081	Skin_Sun_Exposed_Lower_leg	0.924448	LSM1	intron_8_38029551_38033793	ENSG00000175324.10	-1.2986
intron_8_38943837_38946124	0.194774	Skin_Sun_Exposed_Lower_leg	0.924448	PLEKHA2	intron_8_38801355_38803642	ENSG00000169499.15	1.29658
intron_8_60584815_60591858	0.192115	Skin_Sun_Exposed_Lower_leg	0.924448	RAB2A	intron_8_61497374_61504417	ENSG00000104388.15	1.30435
intron_8_67190759_67193464	0.194555	Skin_Sun_Exposed_Lower_leg	0.924448	CSPP1	intron_8_68102994_68105699	ENSG00000104218.16	1.29722
intron_8_95025205_95031995	0.195722	Skin_Sun_Exposed_Lower_leg	0.924448	NDUFAF6	intron_8_96037433_96044223	ENSG00000156170.14	-1.29384
intron_9_108936437_108950507	0.193601	Skin_Sun_Exposed_Lower_leg	0.924448	ABITRAM	intron_9_111698717_111712787	ENSG00000119328.12	-1.3
intron_9_113508580_113514458	0.190969	Skin_Sun_Exposed_Lower_leg	0.924448	RGS3	intron_9_116270860_116276738	ENSG00000138835.24	1.30772
intron_9_127452084_127454496	0.192115	Skin_Sun_Exposed_Lower_leg	0.924448	LRSAM1	intron_9_130214363_130216775	ENSG00000148356.15	1.30435
intron_9_133433704_133436829	0.195625	Skin_Sun_Exposed_Lower_leg	0.924448	ADAMTS13	intron_9_136298824_136301949	ENSG00000160323.19	-1.29412
intron_9_136463132_136463463	0.192971	Skin_Sun_Exposed_Lower_leg	0.924448	SEC16A	intron_9_139357584_139357915	ENSG00000148396.19	1.30184
intron_9_92046053_92047172	0.19284	Skin_Sun_Exposed_Lower_leg	0.924448	SPTLC1	intron_9_94808335_94809454	ENSG00000090054.16	-1.30222
intron_9_93107816_93110568	0.190644	Skin_Sun_Exposed_Lower_leg	0.924448	CARD19	intron_9_95870098_95872850	ENSG00000165233.18	1.30868
intron_10_121962107_121963238	0.200396	Brain_Caudate_basal_ganglia	0.924449	NSMCE4A	intron_10_123721622_123722753	ENSG00000107672.15	1.28042
intron_10_71288732_71290915	0.201408	Brain_Caudate_basal_ganglia	0.924449	UNC5B	intron_10_73048489_73050672	ENSG00000107731.12	1.27755
intron_13_51946478_51949662	0.200934	Brain_Caudate_basal_ganglia	0.924449	ATP7B	intron_13_52520614_52523798	ENSG00000123191.16	-1.27889
intron_14_103492034_103498502	0.200928	Brain_Caudate_basal_ganglia	0.924449	MARK3	intron_14_103958371_103964839	ENSG00000075413.19	1.27891
intron_14_55962087_55962825	0.201105	Brain_Caudate_basal_ganglia	0.924449	ENSG00000259868	intron_14_56428805_56429543	ENSG00000259868.3	1.27841
intron_14_59479351_59483680	0.200991	Brain_Caudate_basal_ganglia	0.924449	L3HYPDH	intron_14_59946069_59950398	ENSG00000126790.12	1.27873
intron_16_28592481_28593252	0.201646	Brain_Caudate_basal_ganglia	0.924449	SULT1A2	intron_16_28603802_28604573	ENSG00000197165.11	1.27688
intron_17_17879743_17882705	0.201471	Brain_Caudate_basal_ganglia	0.924449	TOM1L2	intron_17_17783057_17786019	ENSG00000175662.18	1.27737
intron_17_44316725_44317040	0.201505	Brain_Caudate_basal_ganglia	0.924449	RUNDC3A	intron_17_42394093_42394408	ENSG00000108309.14	-1.27727
intron_17_44316725_44318096	0.201505	Brain_Caudate_basal_ganglia	0.924449	RUNDC3A	intron_17_42394093_42395464	ENSG00000108309.14	-1.27727
intron_17_44317123_44318096	0.201505	Brain_Caudate_basal_ganglia	0.924449	RUNDC3A	intron_17_42394491_42395464	ENSG00000108309.14	-1.27727
intron_17_44846426_44848060	0.200696	Brain_Caudate_basal_ganglia	0.924449	HIGD1B	intron_17_42923794_42925428	ENSG00000131097.7	-1.27957
intron_17_67532950_67552257	0.200898	Brain_Caudate_basal_ganglia	0.924449	PITPNC1	intron_17_65529066_65548373	ENSG00000154217.16	1.279
intron_17_7559297_7559624	0.201698	Brain_Caudate_basal_ganglia	0.924449	TNFSF13	intron_17_7462614_7462941	ENSG00000161955.17	-1.27673
intron_17_7559297_7559851	0.201698	Brain_Caudate_basal_ganglia	0.924449	TNFSF13	intron_17_7462614_7463168	ENSG00000161955.17	1.27673
intron_17_7559893_7560049	0.201698	Brain_Caudate_basal_ganglia	0.924449	TNFSF12-TNFSF13	intron_17_7463210_7463366	ENSG00000248871.1	1.27673
intron_17_7559893_7560049	0.201698	Brain_Caudate_basal_ganglia	0.924449	TNFSF13	intron_17_7463210_7463366	ENSG00000161955.17	1.27673
intron_17_76147309_76152355	0.201454	Brain_Caudate_basal_ganglia	0.924449	RNF157	intron_17_74143390_74148436	ENSG00000141576.16	-1.27742
intron_18_54277855_54280667	0.200781	Brain_Caudate_basal_ganglia	0.924449	POLI	intron_18_51804225_51807037	ENSG00000101751.11	-1.27933
intron_19_17936579_17942656	0.201745	Brain_Caudate_basal_ganglia	0.924449	CCDC124	intron_19_18047388_18053465	ENSG00000007080.11	1.2766
intron_19_43608107_43608505	0.201745	Brain_Caudate_basal_ganglia	0.924449	ZNF428	intron_19_44112259_44112657	ENSG00000131116.12	-1.2766
intron_1_27883043_27885295	0.201745	Brain_Caudate_basal_ganglia	0.924449	THEMIS2	intron_1_28209554_28211806	ENSG00000130775.16	1.2766
intron_1_88949277_88953063	0.201784	Brain_Caudate_basal_ganglia	0.924449	KYAT3	intron_1_89414960_89418746	ENSG00000137944.18	1.27649
intron_20_6009912_6015361	0.200679	Brain_Caudate_basal_ganglia	0.924449	CRLS1	intron_20_5990558_5996007	ENSG00000088766.12	-1.27962
intron_20_6009912_6015361	0.200679	Brain_Caudate_basal_ganglia	0.924449	ENSG00000286235	intron_20_5990558_5996007	ENSG00000286235.1	-1.27962
intron_22_42142639_42142728	0.201554	Brain_Caudate_basal_ganglia	0.924449	CYP2D7	intron_22_42538640_42538729	ENSG00000205702.12	1.27714
intron_22_50275963_50276629	0.200752	Brain_Caudate_basal_ganglia	0.924449	PLXNB2	intron_22_50714392_50715058	ENSG00000196576.16	1.27941
intron_2_203266681_203272670	0.200766	Brain_Caudate_basal_ganglia	0.924449	CYP20A1	intron_2_204131404_204137393	ENSG00000119004.17	1.27937
intron_2_203266681_203278573	0.200766	Brain_Caudate_basal_ganglia	0.924449	CYP20A1	intron_2_204131404_204143296	ENSG00000119004.17	-1.27937
intron_2_226839627_226864604	0.20108	Brain_Caudate_basal_ganglia	0.924449	RHBDD1	intron_2_227704343_227729320	ENSG00000144468.17	1.27848
intron_2_241097427_241099396	0.201604	Brain_Caudate_basal_ganglia	0.924449	MTERF4	intron_2_242036842_242038811	ENSG00000122085.17	1.277
intron_2_55687705_55693663	0.201471	Brain_Caudate_basal_ganglia	0.924449	PNPT1	intron_2_55914840_55920798	ENSG00000138035.15	1.27737
intron_3_196052184_196053418	0.200897	Brain_Caudate_basal_ganglia	0.924449	TFRC	intron_3_195779055_195780289	ENSG00000072274.14	1.279
intron_3_58530638_58531251	0.201328	Brain_Caudate_basal_ganglia	0.924449	ACOX2	intron_3_58516365_58516978	ENSG00000168306.13	-1.27778
intron_4_119547728_119550379	0.201175	Brain_Caudate_basal_ganglia	0.924449	ENSG00000291203	intron_4_120468883_120471534	ENSG00000291203.1	-1.27821
intron_6_108049418_108051031	0.200343	Brain_Caudate_basal_ganglia	0.924449	OSTM1	intron_6_108370622_108372235	ENSG00000081087.16	1.28058
intron_7_38728434_38728542	0.200541	Brain_Caudate_basal_ganglia	0.924449	VPS41	intron_7_38768034_38768142	ENSG00000006715.16	-1.28001
intron_7_66554837_66560579	0.201593	Brain_Caudate_basal_ganglia	0.924449	ENSG00000291136	intron_7_66019824_66025566	ENSG00000291136.1	1.27703
intron_7_73687095_73690916	0.201274	Brain_Caudate_basal_ganglia	0.924449	BUD23	intron_7_73101425_73105246	ENSG00000071462.13	-1.27793
intron_7_90353009_90354458	0.201052	Brain_Caudate_basal_ganglia	0.924449	GTPBP10	intron_7_89982323_89983772	ENSG00000105793.16	-1.27856
intron_7_90372228_90374302	0.201414	Brain_Caudate_basal_ganglia	0.924449	GTPBP10	intron_7_90001542_90003616	ENSG00000105793.16	1.27753
intron_9_127896332_127899503	0.201585	Brain_Caudate_basal_ganglia	0.924449	ST6GALNAC6	intron_9_130658611_130661782	ENSG00000257524.6	-1.27705
intron_9_127896332_127899503	0.201585	Brain_Caudate_basal_ganglia	0.924449	ST6GALNAC6	intron_9_130658611_130661782	ENSG00000160408.16	-1.27705
intron_9_4600809_4604179	0.200389	Brain_Caudate_basal_ganglia	0.924449	SPATA6L	intron_9_4600809_4604179	ENSG00000106686.17	-1.28044
intron_5_160009193_160010500	0.254633	Esophagus_Muscularis	0.924451	TTC1	intron_5_159436200_159437507	ENSG00000113312.12	1.13917
intron_16_65039_76253	0.2536	Cells_Cultured_fibroblasts	0.924452	RHBDF1	intron_16_115037_126252	ENSG00000007384.15	-1.14165
intron_11_47783198_47784922	0.187412	Artery_Coronary	0.924453	NUP160	intron_11_47804750_47806474	ENSG00000030066.14	-1.31827
intron_3_10301147_10304026	0.201896	Brain_Caudate_basal_ganglia	0.924453	SEC13	intron_3_10342831_10345710	ENSG00000157020.18	1.27617
intron_3_10301374_10304026	0.201896	Brain_Caudate_basal_ganglia	0.924453	SEC13	intron_3_10343058_10345710	ENSG00000157020.18	-1.27617
intron_3_111932397_111939475	0.20187	Brain_Caudate_basal_ganglia	0.924453	PHLDB2	intron_3_111651244_111658322	ENSG00000144824.21	1.27624
intron_17_74773685_74775622	0.229178	Skin_Not_Sun_Exposed_Suprapubic	0.924455	NAT9	intron_17_72769824_72771761	ENSG00000109065.12	-1.20248
intron_12_51052207_51056350	0.216721	Testis	0.924458	LETMD1	intron_12_51445990_51450133	ENSG00000050426.16	1.23529
intron_15_85740272_85741046	0.216642	Testis	0.924458	AKAP13	intron_15_86283503_86284277	ENSG00000170776.22	-1.23551
intron_17_3637316_3640188	0.216721	Testis	0.924458	CTNS	intron_17_3540610_3543482	ENSG00000040531.16	1.23529
intron_17_76531691_76537400	0.216721	Testis	0.924458	CYGB	intron_17_74527773_74533482	ENSG00000161544.10	-1.23529
intron_17_76544370_76545530	0.216721	Testis	0.924458	PRCD	intron_17_74540452_74541612	ENSG00000214140.11	1.23529
intron_17_76545914_76550862	0.216721	Testis	0.924458	ENSG00000267546	intron_17_74541996_74546944	ENSG00000267546.2	1.23529
intron_1_94891267_94894818	0.216565	Testis	0.924458	SLC44A3	intron_1_95356823_95360374	ENSG00000143036.17	-1.23571
intron_4_337986_343782	0.216678	Testis	0.924458	ZNF141	intron_4_331775_337571	ENSG00000131127.14	1.23541
intron_6_78898298_78902992	0.216565	Testis	0.924458	IRAK1BP1	intron_6_79608015_79612709	ENSG00000146243.14	1.23571
intron_8_102285338_102285513	0.216721	Testis	0.924458	UBR5	intron_8_103297566_103297741	ENSG00000104517.13	-1.23529
intron_8_111116600_111236082	0.216606	Testis	0.924458	LINC01609	intron_8_112128829_112248311	ENSG00000253103.2	-1.2356
intron_1_169368342_169369473	0.256982	Breast_Mammary_Tissue	0.92446	BLZF1	intron_1_169337580_169338711	ENSG00000117475.14	1.13355
intron_15_64075537_64081102	0.202533	Spleen	0.924467	CIAO2A	intron_15_64367736_64373301	ENSG00000166797.11	-1.27437
intron_15_64075537_64088687	0.202533	Spleen	0.924467	CIAO2A	intron_15_64367736_64380886	ENSG00000166797.11	-1.27437
intron_12_50182034_50192452	0.256479	Cells_EBV-transformed_lymphocytes	0.924482	LIMA1	intron_12_50575817_50586235	ENSG00000050405.14	-1.13475
intron_12_50182037_50192452	0.256479	Cells_EBV-transformed_lymphocytes	0.924482	LIMA1	intron_12_50575820_50586235	ENSG00000050405.14	1.13475
intron_12_53227687_53231169	0.256319	Cells_EBV-transformed_lymphocytes	0.924482	RARG	intron_12_53621471_53624953	ENSG00000172819.17	1.13514
intron_15_43428168_43432194	0.256388	Cells_EBV-transformed_lymphocytes	0.924482	TP53BP1	intron_15_43720366_43724392	ENSG00000067369.14	1.13497
intron_15_43428168_43438324	0.256388	Cells_EBV-transformed_lymphocytes	0.924482	TP53BP1	intron_15_43720366_43730522	ENSG00000067369.14	1.13497
intron_16_53442858_53447042	0.256479	Cells_EBV-transformed_lymphocytes	0.924482	RBL2	intron_16_53476770_53480954	ENSG00000103479.17	-1.13475
intron_16_53465602_53467058	0.256479	Cells_EBV-transformed_lymphocytes	0.924482	RBL2	intron_16_53499514_53500970	ENSG00000103479.17	-1.13475
intron_3_58429799_58430128	0.256248	Cells_EBV-transformed_lymphocytes	0.924482	PDHB	intron_3_58415526_58415855	ENSG00000168291.13	1.1353
intron_4_99894000_99894335	0.256261	Cells_EBV-transformed_lymphocytes	0.924482	LAMTOR3	intron_4_100815157_100815492	ENSG00000109270.13	1.13527
intron_7_158879989_158884564	0.256479	Cells_EBV-transformed_lymphocytes	0.924482	DYNC2I1	intron_7_158672680_158677255	ENSG00000126870.16	-1.13475
intron_8_102967673_102977587	0.256208	Cells_EBV-transformed_lymphocytes	0.924482	MAILR	intron_8_103979901_103989815	ENSG00000253320.7	1.1354
intron_10_58361401_58361495	0.266319	Brain_Putamen_basal_ganglia	0.924485	UBE2D1	intron_10_60121161_60121255	ENSG00000072401.15	1.11158
intron_11_113412883_113414375	0.266799	Brain_Putamen_basal_ganglia	0.924485	DRD2	intron_11_113283605_113285097	ENSG00000149295.14	-1.11047
intron_11_113412883_113415421	0.266799	Brain_Putamen_basal_ganglia	0.924485	DRD2	intron_11_113283605_113286143	ENSG00000149295.14	1.11047
intron_13_27430621_27434139	0.266799	Brain_Putamen_basal_ganglia	0.924485	GTF3A	intron_13_28004758_28008276	ENSG00000122034.17	-1.11047
intron_14_99517183_99522133	0.266392	Brain_Putamen_basal_ganglia	0.924485	CCDC85C	intron_14_99983520_99988470	ENSG00000205476.9	-1.11141
intron_16_68352409_68353395	0.265898	Brain_Putamen_basal_ganglia	0.924485	PRMT7	intron_16_68386312_68387298	ENSG00000132600.18	-1.11256
intron_17_45397024_45397949	0.266313	Brain_Putamen_basal_ganglia	0.924485	ARHGAP27	intron_17_43474390_43475315	ENSG00000159314.13	-1.11159
intron_18_80036710_80037330	0.266761	Brain_Putamen_basal_ganglia	0.924485	RBFA	intron_18_77796710_77797330	ENSG00000101546.13	1.11055
intron_19_17560465_17567406	0.266521	Brain_Putamen_basal_ganglia	0.924485	COLGALT1	intron_19_17671274_17678215	ENSG00000130309.12	-1.11111
intron_19_19528991_19532632	0.266165	Brain_Putamen_basal_ganglia	0.924485	YJEFN3	intron_19_19639800_19643441	ENSG00000250067.12	-1.11194
intron_19_39972244_39972369	0.266224	Brain_Putamen_basal_ganglia	0.924485	PSMC4	intron_19_40478151_40478276	ENSG00000013275.8	1.1118
intron_19_48095604_48098139	0.265916	Brain_Putamen_basal_ganglia	0.924485	PLA2G4C	intron_19_48598861_48601396	ENSG00000105499.14	1.11252
intron_1_1325102_1327241	0.265923	Brain_Putamen_basal_ganglia	0.924485	CPTP	intron_1_1260482_1262621	ENSG00000224051.7	1.1125
intron_1_236731314_236735635	0.266521	Brain_Putamen_basal_ganglia	0.924485	ACTN2	intron_1_236894614_236898935	ENSG00000077522.15	1.11111
intron_1_93309790_93324635	0.266337	Brain_Putamen_basal_ganglia	0.924485	CCDC18-AS1	intron_1_93775347_93790192	ENSG00000223745.8	1.11154
intron_22_45323427_45327842	0.265913	Brain_Putamen_basal_ganglia	0.924485	FAM118A	intron_22_45719308_45723723	ENSG00000100376.12	1.11252
intron_4_76075958_76081824	0.266577	Brain_Putamen_basal_ganglia	0.924485	ART3	intron_4_76997111_77002977	ENSG00000156219.18	1.11098
intron_7_5193171_5199576	0.266732	Brain_Putamen_basal_ganglia	0.924485	WIPI2	intron_7_5232802_5239207	ENSG00000157954.15	1.11062
intron_7_72830813_72831602	0.266343	Brain_Putamen_basal_ganglia	0.924485	SBDSP1	intron_7_72301393_72302182	ENSG00000291152.1	-1.11152
intron_7_72830813_72831602	0.266343	Brain_Putamen_basal_ganglia	0.924485	SBDSP1	intron_7_72301393_72302182	ENSG00000225648.8	-1.11152
intron_9_108882187_108889332	0.266615	Brain_Putamen_basal_ganglia	0.924485	ELP1	intron_9_111644467_111651612	ENSG00000070061.16	-1.11089
intron_7_64690525_64691248	0.229937	Esophagus_Gastroesophageal_Junction	0.924487	ZNF107	intron_7_64150903_64151626	ENSG00000196247.13	1.20052
intron_12_32894778_32896509	0.199369	Pituitary	0.92449	PKP2	intron_12_33047712_33049443	ENSG00000057294.17	-1.28335
intron_1_220748803_220754947	0.199375	Pituitary	0.92449	MTARC2	intron_1_220922145_220928289	ENSG00000117791.16	-1.28333
intron_5_61073214_61152704	0.199375	Pituitary	0.92449	NDUFAF2	intron_5_60369041_60448531	ENSG00000164182.12	-1.28333
intron_5_61099032_61152704	0.199375	Pituitary	0.92449	NDUFAF2	intron_5_60394859_60448531	ENSG00000164182.12	1.28333
intron_1_229498306_229499684	0.167368	Heart_Left_Ventricle	0.924492	NUP133	intron_1_229634053_229635431	ENSG00000069248.12	1.38071
intron_20_32029838_32031001	0.167368	Heart_Left_Ventricle	0.924492	CCM2L	intron_20_30617641_30618804	ENSG00000101331.17	-1.38071
intron_5_123595134_123604724	0.167372	Heart_Left_Ventricle	0.924492	CSNK1G3	intron_5_122930828_122940418	ENSG00000151292.19	-1.3807
intron_4_75542552_75544328	0.235143	Uterus	0.924496	THAP6	intron_4_76467762_76469538	ENSG00000174796.12	1.18721
intron_12_113380842_113384105	0.209255	Brain_Frontal_Cortex_BA9	0.924498	PLBD2	intron_12_113818647_113821910	ENSG00000151176.8	1.25562
intron_6_106592300_106602874	0.209222	Brain_Frontal_Cortex_BA9	0.924498	RTN4IP1	intron_6_107040175_107050749	ENSG00000130347.13	1.25571
intron_7_102787469_102808290	0.209231	Brain_Frontal_Cortex_BA9	0.924498	FAM185A	intron_7_102427916_102448737	ENSG00000222011.9	-1.25568
intron_17_43520267_43520751	0.226077	Muscle_Skeletal	0.924499	DHX8	intron_17_41597635_41598119	ENSG00000067596.12	1.21053
intron_17_78787658_78796317	0.22596	Muscle_Skeletal	0.924499	USP36	intron_17_76783740_76792399	ENSG00000055483.20	-1.21083
intron_19_3938759_3939900	0.226171	Muscle_Skeletal	0.924499	NMRK2	intron_19_3938757_3939898	ENSG00000077009.14	-1.21028
intron_19_3939971_3941071	0.226171	Muscle_Skeletal	0.924499	NMRK2	intron_19_3939969_3941069	ENSG00000077009.14	-1.21028
intron_1_95173889_95191550	0.226077	Muscle_Skeletal	0.924499	TLCD4	intron_1_95639445_95657106	ENSG00000152078.10	-1.21053
intron_20_62312050_62312173	0.226174	Muscle_Skeletal	0.924499	LAMA5	intron_20_60887106_60887229	ENSG00000130702.15	-1.21027
intron_3_177065022_177079827	0.225968	Muscle_Skeletal	0.924499	TBL1XR1	intron_3_176782810_176797615	ENSG00000177565.19	1.21081
intron_4_105958557_105959028	0.225836	Muscle_Skeletal	0.924499	NPNT	intron_4_106879714_106880185	ENSG00000168743.13	1.21116
intron_7_156960174_156962151	0.225978	Muscle_Skeletal	0.924499	NOM1	intron_7_156752868_156754845	ENSG00000146909.8	-1.21078
intron_9_129139649_129142445	0.225918	Muscle_Skeletal	0.924499	ENSG00000235007	intron_9_131901928_131904724	ENSG00000235007.3	1.21094
intron_9_129139649_129142445	0.225918	Muscle_Skeletal	0.924499	PTPA	intron_9_131901928_131904724	ENSG00000119383.21	1.21094
intron_9_37498224_37500840	0.226058	Muscle_Skeletal	0.924499	POLR1E	intron_9_37498221_37500837	ENSG00000137054.16	1.21058
intron_19_54576109_54587201	0.259957	Whole_Blood	0.924502	LILRA2	intron_19_55087576_55098668	ENSG00000239998.7	1.12649
intron_12_118018053_118019072	0.268037	Brain_Cerebellum	0.924508	RFC5	intron_12_118455858_118456877	ENSG00000111445.14	1.10759
intron_12_42199235_42210355	0.267899	Brain_Cerebellum	0.924508	YAF2	intron_12_42593037_42604157	ENSG00000015153.15	-1.10791
intron_13_52627578_52629219	0.26842	Brain_Cerebellum	0.924508	MRPS31P4	intron_13_53201713_53203354	ENSG00000250299.7	-1.10671
intron_13_52627578_52632422	0.26842	Brain_Cerebellum	0.924508	ENSG00000273784	intron_13_53201713_53206557	ENSG00000273784.5	1.10671
intron_13_52627578_52637305	0.26842	Brain_Cerebellum	0.924508	ENSG00000273784	intron_13_53201713_53211440	ENSG00000273784.5	1.10671
intron_13_52627578_52637305	0.26842	Brain_Cerebellum	0.924508	ENSG00000290856	intron_13_53201713_53211440	ENSG00000290856.1	1.10671
intron_17_35824198_35833907	0.268043	Brain_Cerebellum	0.924508	TAF15	intron_17_34151202_34160911	ENSG00000270647.7	1.10758
intron_17_586364_601795	0.268018	Brain_Cerebellum	0.924508	VPS53	intron_17_489604_505035	ENSG00000141252.21	-1.10764
intron_19_7730859_7731026	0.268173	Brain_Cerebellum	0.924508	CLEC4G	intron_19_7795745_7795912	ENSG00000182566.15	-1.10728
intron_19_7730859_7731026	0.268173	Brain_Cerebellum	0.924508	ENSG00000288669	intron_19_7795745_7795912	ENSG00000288669.1	-1.10728
intron_1_20070465_20084821	0.267744	Brain_Cerebellum	0.924508	PLA2G5	intron_1_20396958_20411314	ENSG00000127472.11	-1.10827
intron_1_234430301_234433410	0.268038	Brain_Cerebellum	0.924508	TARBP1	intron_1_234566047_234569156	ENSG00000059588.10	-1.10759
intron_1_236178636_236179879	0.267675	Brain_Cerebellum	0.924508	GPR137B	intron_1_236341936_236343179	ENSG00000077585.14	1.10843
intron_1_89015414_89020532	0.268062	Brain_Cerebellum	0.924508	GBP3	intron_1_89481097_89486215	ENSG00000117226.12	-1.10754
intron_1_93325895_93326602	0.267995	Brain_Cerebellum	0.924508	CCDC18-AS1	intron_1_93791452_93792159	ENSG00000223745.8	1.10769
intron_1_93325895_93337377	0.267995	Brain_Cerebellum	0.924508	CCDC18-AS1	intron_1_93791452_93802934	ENSG00000223745.8	1.10769
intron_1_93326662_93337377	0.267995	Brain_Cerebellum	0.924508	CCDC18-AS1	intron_1_93792219_93802934	ENSG00000223745.8	1.10769
intron_21_45858810_45858895	0.268088	Brain_Cerebellum	0.924508	PCBP3	intron_21_47278724_47278809	ENSG00000183570.17	-1.10748
intron_2_85550744_85550925	0.26842	Brain_Cerebellum	0.924508	GGCX	intron_2_85777867_85778048	ENSG00000115486.13	1.10671
intron_2_85550750_85550925	0.26842	Brain_Cerebellum	0.924508	GGCX	intron_2_85777873_85778048	ENSG00000115486.13	-1.10671
intron_5_113556134_113561080	0.26831	Brain_Cerebellum	0.924508	YTHDC2	intron_5_112891831_112896777	ENSG00000047188.16	-1.10696
intron_6_31356442_31356688	0.268215	Brain_Cerebellum	0.924508	HLA-B	intron_6_31324219_31324465	ENSG00000234745.14	-1.10718
intron_7_90353009_90372155	0.267899	Brain_Cerebellum	0.924508	GTPBP10	intron_7_89982323_90001469	ENSG00000105793.16	-1.10791
intron_9_36121688_36122824	0.268187	Brain_Cerebellum	0.924508	RECK	intron_9_36121685_36122821	ENSG00000122707.12	-1.10725
intron_19_12658344_12658428	0.257052	Breast_Mammary_Tissue	0.924524	MAN2B1	intron_19_12769158_12769242	ENSG00000104774.13	1.13339
intron_19_12658344_12661260	0.257052	Breast_Mammary_Tissue	0.924524	MAN2B1	intron_19_12769158_12772074	ENSG00000104774.13	-1.13339
intron_17_76313016_76313199	0.199187	Colon_Transverse	0.924531	PRPSAP1	intron_17_74309097_74309280	ENSG00000161542.17	-1.28387
intron_17_78829007_78835280	0.238143	Brain_Hippocampus	0.924533	USP36	intron_17_76825089_76831362	ENSG00000055483.20	-1.17964
intron_2_96604857_96605320	0.238204	Brain_Hippocampus	0.924533	KANSL3	intron_2_97270594_97271057	ENSG00000114982.19	1.17949
intron_2_96604863_96605320	0.238204	Brain_Hippocampus	0.924533	KANSL3	intron_2_97270600_97271057	ENSG00000114982.19	-1.17949
intron_2_96605511_96606970	0.238204	Brain_Hippocampus	0.924533	KANSL3	intron_2_97271248_97272707	ENSG00000114982.19	1.17949
intron_11_706801_709330	0.243002	Adrenal_Gland	0.924535	EPS8L2	intron_11_706801_709330	ENSG00000177106.17	-1.16752
intron_14_49674427_49679725	0.242981	Adrenal_Gland	0.924535	POLE2	intron_14_50141145_50146443	ENSG00000100479.14	1.16757
intron_15_36644323_36645223	0.243525	Adrenal_Gland	0.924535	CDIN1	intron_15_36936524_36937424	ENSG00000186073.14	1.16622
intron_16_25111996_25128475	0.243702	Adrenal_Gland	0.924535	LCMT1	intron_16_25123317_25139796	ENSG00000205629.12	1.16578
intron_16_4469465_4474093	0.243309	Adrenal_Gland	0.924535	NMRAL1	intron_16_4519466_4524094	ENSG00000153406.14	1.16676
intron_17_74864564_74864824	0.243109	Adrenal_Gland	0.924535	FDXR	intron_17_72860686_72860946	ENSG00000161513.12	-1.16725
intron_17_79945087_79947645	0.242965	Adrenal_Gland	0.924535	TBC1D16	intron_17_77918886_77921444	ENSG00000167291.16	-1.16761
intron_19_45617697_45619060	0.243662	Adrenal_Gland	0.924535	EML2	intron_19_46120955_46122318	ENSG00000125746.18	1.16588
intron_19_49666799_49667019	0.243807	Adrenal_Gland	0.924535	BCL2L12	intron_19_50170056_50170276	ENSG00000126453.11	-1.16553
intron_1_21617972_21619025	0.243594	Adrenal_Gland	0.924535	RAP1GAP	intron_1_21944465_21945518	ENSG00000076864.21	-1.16605
intron_1_6212733_6213066	0.243856	Adrenal_Gland	0.924535	RNF207	intron_1_6272793_6273126	ENSG00000158286.13	-1.1654
intron_20_34746928_34749403	0.242854	Adrenal_Gland	0.924535	NCOA6	intron_20_33334732_33337206	ENSG00000198646.14	-1.16788
intron_2_32012052_32023422	0.242807	Adrenal_Gland	0.924535	DPY30	intron_2_32237121_32248491	ENSG00000162961.14	1.168
intron_2_9412405_9423373	0.24381	Adrenal_Gland	0.924535	ITGB1BP1	intron_2_9552534_9563502	ENSG00000119185.13	1.16552
intron_3_105867591_105868912	0.243225	Adrenal_Gland	0.924535	CBLB	intron_3_105586435_105587756	ENSG00000114423.23	1.16696
intron_3_108206696_108213931	0.243583	Adrenal_Gland	0.924535	IFT57	intron_3_107925543_107932778	ENSG00000114446.5	1.16608
intron_4_1001563_1001679	0.243532	Adrenal_Gland	0.924535	IDUA	intron_4_995351_995467	ENSG00000127415.13	1.1662
intron_5_14769191_14871352	0.243543	Adrenal_Gland	0.924535	ANKH	intron_5_14769300_14871461	ENSG00000154122.14	-1.16618
intron_5_178885733_178887609	0.243443	Adrenal_Gland	0.924535	ZNF354B	intron_5_178312734_178314610	ENSG00000178338.11	1.16642
intron_5_54171928_54310432	0.24276	Adrenal_Gland	0.924535	ARL15	intron_5_53467758_53606262	ENSG00000185305.12	-1.16812
intron_6_112076112_112076322	0.243345	Adrenal_Gland	0.924535	TUBE1	intron_6_112397315_112397525	ENSG00000074935.14	-1.16667
intron_6_112076509_112079633	0.243345	Adrenal_Gland	0.924535	TUBE1	intron_6_112397712_112400836	ENSG00000074935.14	-1.16667
intron_6_112081207_112084189	0.243345	Adrenal_Gland	0.924535	TUBE1	intron_6_112402410_112405392	ENSG00000074935.14	-1.16667
intron_6_112081207_112086556	0.243345	Adrenal_Gland	0.924535	TUBE1	intron_6_112402410_112407759	ENSG00000074935.14	1.16667
intron_6_33287505_33287614	0.243345	Adrenal_Gland	0.924535	WDR46	intron_6_33255282_33255391	ENSG00000227057.10	-1.16667
intron_6_83170478_83174374	0.243774	Adrenal_Gland	0.924535	PGM3	intron_6_83880197_83884093	ENSG00000013375.17	1.16561
intron_7_150370884_150371231	0.24383	Adrenal_Gland	0.924535	REPIN1	intron_7_150067973_150068320	ENSG00000214022.12	-1.16547
intron_7_2404206_2432563	0.243647	Adrenal_Gland	0.924535	CHST12	intron_7_2443841_2472198	ENSG00000136213.10	1.16592
intron_8_19844238_19845704	0.243862	Adrenal_Gland	0.924535	INTS10	intron_8_19701749_19703215	ENSG00000104613.12	-1.16539
intron_8_94823561_94824893	0.242927	Adrenal_Gland	0.924535	INTS8	intron_8_95835789_95837121	ENSG00000164941.14	-1.1677
intron_9_133544550_133547038	0.243755	Adrenal_Gland	0.924535	ADAMTSL2	intron_9_136409672_136412160	ENSG00000197859.11	1.16565
intron_9_77382087_77382279	0.242854	Adrenal_Gland	0.924535	VPS13A	intron_9_79997003_79997195	ENSG00000197969.14	-1.16788
intron_10_14936593_14939810	0.217741	Nerve_Tibial	0.924538	DCLRE1C	intron_10_14978592_14981809	ENSG00000152457.19	-1.23256
intron_11_57791673_57795577	0.217802	Nerve_Tibial	0.924538	CTNND1	intron_11_57559145_57563049	ENSG00000198561.16	1.23239
intron_11_57791673_57795577	0.217802	Nerve_Tibial	0.924538	ENSG00000288534	intron_11_57559145_57563049	ENSG00000288534.1	1.23239
intron_1_1042162_1043239	0.217593	Nerve_Tibial	0.924538	AGRN	intron_1_977542_978619	ENSG00000188157.15	-1.23295
intron_3_149960136_149960740	0.217689	Nerve_Tibial	0.924538	RNF13	intron_3_149677923_149678527	ENSG00000082996.20	-1.2327
intron_3_195888606_195908485	0.217721	Nerve_Tibial	0.924538	TNK2	intron_3_195615477_195635356	ENSG00000061938.21	-1.23261
intron_6_167004401_167010813	0.217761	Nerve_Tibial	0.924538	CEP43	intron_6_167417889_167424301	ENSG00000213066.14	1.2325
intron_6_167004401_167010813	0.217761	Nerve_Tibial	0.924538	ENSG00000272980	intron_6_167417889_167424301	ENSG00000272980.5	1.2325
intron_7_29924115_29926452	0.217821	Nerve_Tibial	0.924538	SCRN1	intron_7_29963731_29966068	ENSG00000136193.17	-1.23234
intron_7_51083228_51085166	0.217729	Nerve_Tibial	0.924538	COBL	intron_7_51150925_51152863	ENSG00000106078.19	-1.23259
intron_9_100126549_100131870	0.217581	Nerve_Tibial	0.924538	INVS	intron_9_102888831_102894152	ENSG00000119509.13	-1.23299
intron_10_121961517_121963238	0.200396	Skin_Sun_Exposed_Lower_leg	0.924539	NSMCE4A	intron_10_123721032_123722753	ENSG00000107672.15	-1.28042
intron_10_121963328_121965286	0.196702	Skin_Sun_Exposed_Lower_leg	0.924539	NSMCE4A	intron_10_123722843_123724801	ENSG00000107672.15	1.29101
intron_10_45458543_45459120	0.199951	Skin_Sun_Exposed_Lower_leg	0.924539	MARCHF8	intron_10_45953991_45954568	ENSG00000165406.16	-1.28169
intron_10_80172869_80205343	0.197388	Skin_Sun_Exposed_Lower_leg	0.924539	ANXA11	intron_10_81932625_81965099	ENSG00000122359.18	-1.28903
intron_10_95351376_95354882	0.199336	Skin_Sun_Exposed_Lower_leg	0.924539	SORBS1	intron_10_97111133_97114639	ENSG00000095637.23	-1.28345
intron_10_98390754_98390871	0.198194	Skin_Sun_Exposed_Lower_leg	0.924539	PYROXD2	intron_10_100150511_100150628	ENSG00000119943.13	-1.28671
intron_10_98390754_98391010	0.198194	Skin_Sun_Exposed_Lower_leg	0.924539	PYROXD2	intron_10_100150511_100150767	ENSG00000119943.13	1.28671
intron_11_118621538_118624934	0.196473	Skin_Sun_Exposed_Lower_leg	0.924539	PHLDB1	intron_11_118492253_118495650	ENSG00000019144.20	1.29167
intron_11_123730985_123741549	0.197914	Skin_Sun_Exposed_Lower_leg	0.924539	ZNF202	intron_11_123601693_123612257	ENSG00000166261.11	-1.28752
intron_11_19166385_19170411	0.198712	Skin_Sun_Exposed_Lower_leg	0.924539	ZDHHC13	intron_11_19187932_19191958	ENSG00000177054.14	1.28523
intron_11_248855_248932	0.199168	Skin_Sun_Exposed_Lower_leg	0.924539	PSMD13	intron_11_248855_248932	ENSG00000185627.19	-1.28392
intron_11_3828206_3840894	0.201405	Skin_Sun_Exposed_Lower_leg	0.924539	RHOG	intron_11_3849436_3862124	ENSG00000177105.10	1.27756
intron_11_57696043_57696761	0.196998	Skin_Sun_Exposed_Lower_leg	0.924539	ZDHHC5	intron_11_57463515_57464233	ENSG00000156599.11	1.29015
intron_11_6458296_6465565	0.197567	Skin_Sun_Exposed_Lower_leg	0.924539	TRIM3	intron_11_6479526_6486795	ENSG00000110171.21	1.28852
intron_12_117046838_117049019	0.198211	Skin_Sun_Exposed_Lower_leg	0.924539	TESC	intron_12_117484643_117486824	ENSG00000088992.18	-1.28667
intron_12_132108682_132114458	0.200972	Skin_Sun_Exposed_Lower_leg	0.924539	ENSG00000291171	intron_12_132593227_132599003	ENSG00000291171.1	1.27879
intron_12_132108682_132114458	0.200972	Skin_Sun_Exposed_Lower_leg	0.924539	EP400P1	intron_12_132593227_132599003	ENSG00000185684.18	1.27879
intron_12_29332727_29333632	0.196367	Skin_Sun_Exposed_Lower_leg	0.924539	FAR2	intron_12_29485660_29486565	ENSG00000064763.12	-1.29197
intron_12_2937729_2938114	0.201789	Skin_Sun_Exposed_Lower_leg	0.924539	TULP3	intron_12_3046895_3047280	ENSG00000078246.17	-1.27647
intron_12_56243876_56244051	0.201745	Skin_Sun_Exposed_Lower_leg	0.924539	ANKRD52	intron_12_56637660_56637835	ENSG00000139645.11	-1.2766
intron_12_56244435_56244652	0.201745	Skin_Sun_Exposed_Lower_leg	0.924539	ANKRD52	intron_12_56638219_56638436	ENSG00000139645.11	1.2766
intron_12_7202704_7203456	0.196367	Skin_Sun_Exposed_Lower_leg	0.924539	PEX5	intron_12_7355300_7356052	ENSG00000139197.11	1.29197
intron_13_102630195_102633950	0.196611	Skin_Sun_Exposed_Lower_leg	0.924539	TPP2	intron_13_103282545_103286300	ENSG00000134900.13	-1.29127
intron_13_27440449_27445088	0.201441	Skin_Sun_Exposed_Lower_leg	0.924539	MTIF3	intron_13_28014586_28019225	ENSG00000122033.15	-1.27746
intron_13_49259523_49267490	0.200921	Skin_Sun_Exposed_Lower_leg	0.924539	CDADC1	intron_13_49833659_49841626	ENSG00000102543.14	1.27893
intron_13_98807807_98809352	0.199238	Skin_Sun_Exposed_Lower_leg	0.924539	DOCK9	intron_13_99460061_99461606	ENSG00000088387.22	1.28373
intron_14_104792722_104795484	0.198116	Skin_Sun_Exposed_Lower_leg	0.924539	AKT1	intron_14_105259059_105261821	ENSG00000142208.18	-1.28694
intron_14_55580354_55601757	0.201094	Skin_Sun_Exposed_Lower_leg	0.924539	KTN1	intron_14_56047072_56068475	ENSG00000126777.18	1.27844
intron_14_59473090_59475869	0.201593	Skin_Sun_Exposed_Lower_leg	0.924539	L3HYPDH	intron_14_59939808_59942587	ENSG00000126790.12	-1.27703
intron_14_59474526_59475869	0.201593	Skin_Sun_Exposed_Lower_leg	0.924539	L3HYPDH	intron_14_59941244_59942587	ENSG00000126790.12	-1.27703
intron_14_67784436_67785059	0.197153	Skin_Sun_Exposed_Lower_leg	0.924539	ZFYVE26	intron_14_68251153_68251776	ENSG00000072121.17	1.28971
intron_14_69399465_69424094	0.19633	Skin_Sun_Exposed_Lower_leg	0.924539	SLC39A9	intron_14_69866182_69890811	ENSG00000029364.12	-1.29208
intron_15_40809458_40809852	0.196839	Skin_Sun_Exposed_Lower_leg	0.924539	ZFYVE19	intron_15_41101656_41102050	ENSG00000166140.17	1.29061
intron_15_55847034_55848372	0.196892	Skin_Sun_Exposed_Lower_leg	0.924539	NEDD4	intron_15_56139232_56140570	ENSG00000069869.17	-1.29046
intron_15_64112684_64118117	0.201257	Skin_Sun_Exposed_Lower_leg	0.924539	SNX1	intron_15_64404883_64410316	ENSG00000028528.15	1.27798
intron_15_64123546_64126079	0.197465	Skin_Sun_Exposed_Lower_leg	0.924539	SNX1	intron_15_64415745_64418278	ENSG00000028528.15	1.28881
intron_15_64136932_64138042	0.198723	Skin_Sun_Exposed_Lower_leg	0.924539	SNX1	intron_15_64429131_64430241	ENSG00000028528.15	-1.2852
intron_15_75349339_75352111	0.197049	Skin_Sun_Exposed_Lower_leg	0.924539	NEIL1	intron_15_75641680_75644452	ENSG00000140398.14	-1.29
intron_15_80098578_80120328	0.198543	Skin_Sun_Exposed_Lower_leg	0.924539	ZFAND6	intron_15_80390920_80412670	ENSG00000086666.19	1.28571
intron_15_82214855_82219652	0.201124	Skin_Sun_Exposed_Lower_leg	0.924539	EFL1	intron_15_82507196_82511993	ENSG00000140598.16	-1.27835
intron_16_1765178_1765960	0.200335	Skin_Sun_Exposed_Lower_leg	0.924539	MAPK8IP3	intron_16_1815179_1815961	ENSG00000138834.15	-1.2806
intron_16_56565159_56567751	0.196367	Skin_Sun_Exposed_Lower_leg	0.924539	MT4	intron_16_56599071_56601663	ENSG00000102891.4	1.29197
intron_16_580972_582883	0.200978	Skin_Sun_Exposed_Lower_leg	0.924539	PIGQ	intron_16_630972_632883	ENSG00000007541.17	-1.27877
intron_16_80976179_80980770	0.197453	Skin_Sun_Exposed_Lower_leg	0.924539	CMC2	intron_16_81014127_81014274	ENSG00000103121.9	-1.28884
intron_16_84318355_84319431	0.199016	Skin_Sun_Exposed_Lower_leg	0.924539	WFDC1	intron_16_84351961_84353037	ENSG00000103175.11	1.28436
intron_17_17505848_17506227	0.201198	Skin_Sun_Exposed_Lower_leg	0.924539	PEMT	intron_17_17409162_17409541	ENSG00000133027.18	-1.27815
intron_17_17506301_17509434	0.201198	Skin_Sun_Exposed_Lower_leg	0.924539	PEMT	intron_17_17409615_17412748	ENSG00000133027.18	1.27815
intron_17_30118173_30156540	0.198907	Skin_Sun_Exposed_Lower_leg	0.924539	NSRP1	intron_17_28445191_28483558	ENSG00000126653.18	-1.28467
intron_17_36507139_36507399	0.196819	Skin_Sun_Exposed_Lower_leg	0.924539	MYO19	intron_17_34862978_34863238	ENSG00000278259.5	1.29067
intron_17_36507924_36508897	0.196819	Skin_Sun_Exposed_Lower_leg	0.924539	MYO19	intron_17_34863763_34864736	ENSG00000278259.5	1.29067
intron_17_36507924_36509062	0.196819	Skin_Sun_Exposed_Lower_leg	0.924539	MYO19	intron_17_34863763_34864901	ENSG00000278259.5	-1.29067
intron_17_36514548_36515113	0.196819	Skin_Sun_Exposed_Lower_leg	0.924539	MYO19	intron_17_34870391_34870956	ENSG00000278259.5	1.29067
intron_17_36515182_36515858	0.196819	Skin_Sun_Exposed_Lower_leg	0.924539	MYO19	intron_17_34871025_34871701	ENSG00000278259.5	-1.29067
intron_17_36528202_36532527	0.198676	Skin_Sun_Exposed_Lower_leg	0.924539	MYO19	intron_17_34884033_34888357	ENSG00000278259.5	1.28533
intron_17_36534104_36534761	0.199609	Skin_Sun_Exposed_Lower_leg	0.924539	MYO19	intron_17_34889931_34890588	ENSG00000278259.5	-1.28267
intron_17_42567655_42568470	0.198859	Skin_Sun_Exposed_Lower_leg	0.924539	MLX	intron_17_40719673_40720488	ENSG00000108788.12	-1.28481
intron_17_42567655_42568837	0.198859	Skin_Sun_Exposed_Lower_leg	0.924539	MLX	intron_17_40719673_40720855	ENSG00000108788.12	1.28481
intron_17_42665827_42666087	0.200246	Skin_Sun_Exposed_Lower_leg	0.924539	TUBG2	intron_17_40817845_40818105	ENSG00000037042.9	1.28085
intron_17_43202712_43203681	0.19678	Skin_Sun_Exposed_Lower_leg	0.924539	NBR1	intron_17_41354729_41355698	ENSG00000188554.15	-1.29078
intron_17_44317123_44318096	0.201505	Skin_Sun_Exposed_Lower_leg	0.924539	RUNDC3A	intron_17_42394491_42395464	ENSG00000108309.14	-1.27727
intron_17_46949347_46966534	0.20036	Skin_Sun_Exposed_Lower_leg	0.924539	GOSR2	intron_17_45026713_45043900	ENSG00000108433.17	1.28053
intron_17_5434966_5438123	0.196367	Skin_Sun_Exposed_Lower_leg	0.924539	C1QBP	intron_17_5338286_5341443	ENSG00000108561.8	1.29197
intron_17_63606440_63607287	0.19844	Skin_Sun_Exposed_Lower_leg	0.924539	ENSG00000288894	intron_17_61683800_61684647	ENSG00000288894.1	1.28601
intron_17_63606440_63607287	0.19844	Skin_Sun_Exposed_Lower_leg	0.924539	TACO1	intron_17_61683800_61684647	ENSG00000136463.9	1.28601
intron_17_67532950_67552257	0.200898	Skin_Sun_Exposed_Lower_leg	0.924539	PITPNC1	intron_17_65529066_65548373	ENSG00000154217.16	-1.279
intron_17_6758224_6759662	0.197585	Skin_Sun_Exposed_Lower_leg	0.924539	XAF1	intron_17_6661543_6662981	ENSG00000132530.17	-1.28846
intron_17_68877679_68881120	0.199987	Skin_Sun_Exposed_Lower_leg	0.924539	ABCA8	intron_17_66873820_66877261	ENSG00000141338.15	1.28159
intron_17_68883882_68884331	0.199987	Skin_Sun_Exposed_Lower_leg	0.924539	ABCA8	intron_17_66880023_66880472	ENSG00000141338.15	-1.28159
intron_17_7559702_7559846	0.201698	Skin_Sun_Exposed_Lower_leg	0.924539	TNFSF12-TNFSF13	intron_17_7463019_7463163	ENSG00000248871.1	-1.27673
intron_17_7559702_7559846	0.201698	Skin_Sun_Exposed_Lower_leg	0.924539	TNFSF13	intron_17_7463019_7463163	ENSG00000161955.17	-1.27673
intron_17_76313016_76313199	0.199187	Skin_Sun_Exposed_Lower_leg	0.924539	PRPSAP1	intron_17_74309097_74309280	ENSG00000161542.17	-1.28387
intron_17_78806286_78806959	0.200999	Skin_Sun_Exposed_Lower_leg	0.924539	USP36	intron_17_76802368_76803041	ENSG00000055483.20	-1.27871
intron_17_78806320_78806959	0.200999	Skin_Sun_Exposed_Lower_leg	0.924539	USP36	intron_17_76802402_76803041	ENSG00000055483.20	1.27871
intron_17_79083951_79084538	0.199701	Skin_Sun_Exposed_Lower_leg	0.924539	ENGASE	intron_17_77080033_77080620	ENSG00000167280.17	-1.2824
intron_17_80415518_80415650	0.197968	Skin_Sun_Exposed_Lower_leg	0.924539	ENDOV	intron_17_78389318_78389450	ENSG00000173818.17	1.28736
intron_18_10682292_10689655	0.200106	Skin_Sun_Exposed_Lower_leg	0.924539	PIEZO2	intron_18_10682289_10689653	ENSG00000154864.14	-1.28125
intron_18_55257391_55259949	0.201265	Skin_Sun_Exposed_Lower_leg	0.924539	TCF4	intron_18_52924622_52927180	ENSG00000196628.20	-1.27796
intron_18_62275473_62280360	0.19792	Skin_Sun_Exposed_Lower_leg	0.924539	RELCH	intron_18_59942706_59947593	ENSG00000134444.15	-1.2875
intron_18_62282444_62287351	0.19672	Skin_Sun_Exposed_Lower_leg	0.924539	RELCH	intron_18_59949677_59954584	ENSG00000134444.15	-1.29095
intron_18_79736521_79753652	0.200581	Skin_Sun_Exposed_Lower_leg	0.924539	CTDP1	intron_18_77496521_77513652	ENSG00000060069.18	1.2799
intron_19_10109707_10109913	0.195951	Skin_Sun_Exposed_Lower_leg	0.924539	PPAN-P2RY11	intron_19_10220383_10220589	ENSG00000243207.6	1.29317
intron_19_10109707_10109913	0.195951	Skin_Sun_Exposed_Lower_leg	0.924539	PPAN	intron_19_10220383_10220589	ENSG00000130810.20	1.29317
intron_19_1650287_1652300	0.196429	Skin_Sun_Exposed_Lower_leg	0.924539	TCF3	intron_19_1650286_1652299	ENSG00000071564.19	1.29179
intron_19_1650290_1652300	0.196429	Skin_Sun_Exposed_Lower_leg	0.924539	TCF3	intron_19_1650289_1652299	ENSG00000071564.19	-1.29179
intron_19_17936579_17942656	0.201745	Skin_Sun_Exposed_Lower_leg	0.924539	CCDC124	intron_19_18047388_18053465	ENSG00000007080.11	1.2766
intron_19_19054321_19055265	0.19807	Skin_Sun_Exposed_Lower_leg	0.924539	ARMC6	intron_19_19165130_19166074	ENSG00000105676.14	-1.28707
intron_19_2098127_2098287	0.196395	Skin_Sun_Exposed_Lower_leg	0.924539	IZUMO4	intron_19_2098126_2098286	ENSG00000099840.14	-1.29189
intron_19_21405856_21413466	0.200545	Skin_Sun_Exposed_Lower_leg	0.924539	ZNF493	intron_19_21588658_21596268	ENSG00000196268.12	-1.28
intron_19_32933669_32937631	0.198049	Skin_Sun_Exposed_Lower_leg	0.924539	CEP89	intron_19_33424575_33428537	ENSG00000121289.18	1.28713
intron_19_40725439_40729202	0.199721	Skin_Sun_Exposed_Lower_leg	0.924539	ITPKC	intron_19_41231344_41235107	ENSG00000086544.4	-1.28235
intron_19_48644569_48645403	0.198292	Skin_Sun_Exposed_Lower_leg	0.924539	CA11	intron_19_49147826_49148660	ENSG00000063180.9	-1.28643
intron_19_57578098_57578672	0.200644	Skin_Sun_Exposed_Lower_leg	0.924539	ZNF416	intron_19_58089466_58090040	ENSG00000083817.9	-1.27972
intron_19_6731522_6732025	0.195896	Skin_Sun_Exposed_Lower_leg	0.924539	GPR108	intron_19_6731533_6732036	ENSG00000125734.16	-1.29333
intron_1_153813452_153816273	0.198907	Skin_Sun_Exposed_Lower_leg	0.924539	GATAD2B	intron_1_153785928_153788749	ENSG00000143614.11	-1.28467
intron_1_161863312_161912296	0.19761	Skin_Sun_Exposed_Lower_leg	0.924539	ATF6	intron_1_161833102_161882086	ENSG00000118217.7	-1.28839
intron_1_193016395_193020307	0.197506	Skin_Sun_Exposed_Lower_leg	0.924539	UCHL5	intron_1_192985525_192989437	ENSG00000116750.14	-1.28869
intron_1_19978879_19979580	0.197371	Skin_Sun_Exposed_Lower_leg	0.924539	PLA2G2A	intron_1_20305372_20306073	ENSG00000188257.12	1.28908
intron_1_207770362_207775610	0.199629	Skin_Sun_Exposed_Lower_leg	0.924539	CD46	intron_1_207943707_207948955	ENSG00000117335.21	-1.28261
intron_1_25802117_25805142	0.197432	Skin_Sun_Exposed_Lower_leg	0.924539	SELENON	intron_1_26128608_26131633	ENSG00000162430.18	1.2889
intron_1_3466193_3467168	0.19747	Skin_Sun_Exposed_Lower_leg	0.924539	ARHGEF16	intron_1_3382757_3383732	ENSG00000130762.15	1.28879
intron_1_35443028_35448173	0.200603	Skin_Sun_Exposed_Lower_leg	0.924539	KIAA0319L	intron_1_35908629_35913774	ENSG00000142687.19	1.27984
intron_1_52142403_52216369	0.196917	Skin_Sun_Exposed_Lower_leg	0.924539	ZFYVE9	intron_1_52608075_52682041	ENSG00000157077.16	-1.29038
intron_1_64805105_64807206	0.198543	Skin_Sun_Exposed_Lower_leg	0.924539	RAVER2	intron_1_65270788_65272889	ENSG00000162437.15	1.28571
intron_1_86385590_86386915	0.200644	Skin_Sun_Exposed_Lower_leg	0.924539	ODF2L	intron_1_86851273_86852598	ENSG00000122417.16	-1.27972
intron_1_88949277_88953063	0.201784	Skin_Sun_Exposed_Lower_leg	0.924539	KYAT3	intron_1_89414960_89418746	ENSG00000137944.18	1.27649
intron_20_19871295_19889566	0.199685	Skin_Sun_Exposed_Lower_leg	0.924539	RIN2	intron_20_19851939_19870210	ENSG00000132669.14	1.28245
intron_20_19965024_19970838	0.196863	Skin_Sun_Exposed_Lower_leg	0.924539	RIN2	intron_20_19945668_19951482	ENSG00000132669.14	-1.29054
intron_20_36112480_36121660	0.200872	Skin_Sun_Exposed_Lower_leg	0.924539	EPB41L1	intron_20_34700402_34709582	ENSG00000088367.23	-1.27907
intron_20_36121816_36122679	0.200872	Skin_Sun_Exposed_Lower_leg	0.924539	EPB41L1	intron_20_34709738_34710601	ENSG00000088367.23	-1.27907
intron_20_38750239_38752131	0.196655	Skin_Sun_Exposed_Lower_leg	0.924539	ACTR5	intron_20_37378882_37380774	ENSG00000101442.10	-1.29114
intron_20_46178197_46186588	0.201743	Skin_Sun_Exposed_Lower_leg	0.924539	CDH22	intron_20_44806836_44815227	ENSG00000149654.11	-1.2766
intron_20_46687231_46689132	0.195975	Skin_Sun_Exposed_Lower_leg	0.924539	TP53RK	intron_20_45315870_45317771	ENSG00000172315.6	1.2931
intron_20_5598821_5604364	0.200145	Skin_Sun_Exposed_Lower_leg	0.924539	GPCPD1	intron_20_5579467_5585010	ENSG00000125772.14	-1.28114
intron_20_6006552_6009775	0.199629	Skin_Sun_Exposed_Lower_leg	0.924539	CRLS1	intron_20_5987198_5990421	ENSG00000088766.12	1.28261
intron_20_6009912_6015361	0.200679	Skin_Sun_Exposed_Lower_leg	0.924539	CRLS1	intron_20_5990558_5996007	ENSG00000088766.12	-1.27962
intron_20_6009912_6015361	0.200679	Skin_Sun_Exposed_Lower_leg	0.924539	ENSG00000286235	intron_20_5990558_5996007	ENSG00000286235.1	-1.27962
intron_20_62124780_62126226	0.196809	Skin_Sun_Exposed_Lower_leg	0.924539	LSM14B	intron_20_60699836_60701282	ENSG00000149657.20	-1.2907
intron_20_62124780_62126304	0.196809	Skin_Sun_Exposed_Lower_leg	0.924539	LSM14B	intron_20_60699836_60701360	ENSG00000149657.20	-1.2907
intron_20_9365514_9371214	0.198543	Skin_Sun_Exposed_Lower_leg	0.924539	PLCB4	intron_20_9346161_9351861	ENSG00000101333.19	1.28571
intron_21_46124920_46125266	0.201789	Skin_Sun_Exposed_Lower_leg	0.924539	COL6A2	intron_21_47544834_47545180	ENSG00000142173.17	1.27647
intron_22_31088113_31088454	0.199851	Skin_Sun_Exposed_Lower_leg	0.924539	SMTN	intron_22_31484099_31484440	ENSG00000183963.19	-1.28198
intron_22_31091847_31093784	0.200872	Skin_Sun_Exposed_Lower_leg	0.924539	SMTN	intron_22_31487833_31489770	ENSG00000183963.19	1.27907
intron_22_33856802_33919995	0.196676	Skin_Sun_Exposed_Lower_leg	0.924539	LARGE1	intron_22_34252790_34315983	ENSG00000133424.22	1.29108
intron_22_42142639_42142728	0.201554	Skin_Sun_Exposed_Lower_leg	0.924539	CYP2D7	intron_22_42538640_42538729	ENSG00000205702.12	1.27714
intron_2_106094157_106096718	0.196233	Skin_Sun_Exposed_Lower_leg	0.924539	UXS1	intron_2_106710613_106713174	ENSG00000115652.15	-1.29236
intron_2_112558081_112559293	0.200409	Skin_Sun_Exposed_Lower_leg	0.924539	POLR1B	intron_2_113315658_113316870	ENSG00000125630.16	-1.28039
intron_2_170929403_170948350	0.196978	Skin_Sun_Exposed_Lower_leg	0.924539	GORASP2	intron_2_171785913_171804860	ENSG00000115806.13	1.29021
intron_2_178339764_178349224	0.201328	Skin_Sun_Exposed_Lower_leg	0.924539	OSBPL6	intron_2_179204491_179213951	ENSG00000079156.17	-1.27778
intron_2_189470878_189474186	0.199563	Skin_Sun_Exposed_Lower_leg	0.924539	WDR75	intron_2_190335604_190338912	ENSG00000115368.10	1.2828
intron_2_203239134_203245846	0.198934	Skin_Sun_Exposed_Lower_leg	0.924539	CYP20A1	intron_2_204103857_204110569	ENSG00000119004.17	1.2846
intron_2_203239134_203251967	0.198934	Skin_Sun_Exposed_Lower_leg	0.924539	CYP20A1	intron_2_204103857_204116690	ENSG00000119004.17	1.2846
intron_2_203245895_203246755	0.199848	Skin_Sun_Exposed_Lower_leg	0.924539	CYP20A1	intron_2_204110618_204111478	ENSG00000119004.17	-1.28198
intron_2_203245895_203251967	0.199848	Skin_Sun_Exposed_Lower_leg	0.924539	CYP20A1	intron_2_204110618_204116690	ENSG00000119004.17	1.28198
intron_2_203246921_203251967	0.20116	Skin_Sun_Exposed_Lower_leg	0.924539	CYP20A1	intron_2_204111644_204116690	ENSG00000119004.17	-1.27825
intron_2_203266681_203272670	0.200766	Skin_Sun_Exposed_Lower_leg	0.924539	CYP20A1	intron_2_204131404_204137393	ENSG00000119004.17	-1.27937
intron_2_203266681_203278573	0.200766	Skin_Sun_Exposed_Lower_leg	0.924539	CYP20A1	intron_2_204131404_204143296	ENSG00000119004.17	-1.27937
intron_2_217849087_217880898	0.199978	Skin_Sun_Exposed_Lower_leg	0.924539	TNS1	intron_2_218713810_218745621	ENSG00000079308.21	-1.28162
intron_2_24080955_24095141	0.201602	Skin_Sun_Exposed_Lower_leg	0.924539	FAM228B	intron_2_24303825_24318011	ENSG00000219626.9	-1.277
intron_2_72465339_72480616	0.197646	Skin_Sun_Exposed_Lower_leg	0.924539	EXOC6B	intron_2_72692468_72707745	ENSG00000144036.16	-1.28829
intron_2_73927052_73938910	0.197401	Skin_Sun_Exposed_Lower_leg	0.924539	DGUOK	intron_2_74154179_74166037	ENSG00000114956.20	1.28899
intron_2_73932683_73946719	0.197401	Skin_Sun_Exposed_Lower_leg	0.924539	DGUOK	intron_2_74159810_74173846	ENSG00000114956.20	-1.28899
intron_2_73939022_73946719	0.197401	Skin_Sun_Exposed_Lower_leg	0.924539	DGUOK	intron_2_74166149_74173846	ENSG00000114956.20	1.28899
intron_2_95152769_95153133	0.197353	Skin_Sun_Exposed_Lower_leg	0.924539	ENSG00000289685	intron_2_95818514_95818878	ENSG00000289685.2	1.28913
intron_2_95152769_95153133	0.197353	Skin_Sun_Exposed_Lower_leg	0.924539	ZNF514	intron_2_95818514_95818878	ENSG00000144026.14	1.28913
intron_3_124738239_124740024	0.200468	Skin_Sun_Exposed_Lower_leg	0.924539	UMPS	intron_3_124457086_124458871	ENSG00000114491.14	1.28022
intron_3_129488397_129492141	0.198665	Skin_Sun_Exposed_Lower_leg	0.924539	IFT122	intron_3_129207240_129210984	ENSG00000163913.14	-1.28537
intron_3_136930594_136945583	0.196863	Skin_Sun_Exposed_Lower_leg	0.924539	NCK1	intron_3_136649436_136664425	ENSG00000158092.7	-1.29054
intron_3_149173730_149176250	0.19809	Skin_Sun_Exposed_Lower_leg	0.924539	CP	intron_3_148891517_148894037	ENSG00000047457.14	-1.28701
intron_3_15258183_15258546	0.200972	Skin_Sun_Exposed_Lower_leg	0.924539	SH3BP5-AS1	intron_3_15299690_15300053	ENSG00000224660.2	-1.27879
intron_3_186150188_186161603	0.19911	Skin_Sun_Exposed_Lower_leg	0.924539	DGKG	intron_3_185867977_185879392	ENSG00000058866.15	1.28409
intron_3_195699207_195708134	0.199232	Skin_Sun_Exposed_Lower_leg	0.924539	MUC20-OT1	intron_3_195426078_195435005	ENSG00000242086.8	1.28374
intron_3_197017290_197021404	0.195931	Skin_Sun_Exposed_Lower_leg	0.924539	MELTF	intron_3_196744161_196748275	ENSG00000163975.14	1.29323
intron_3_37091538_37094792	0.19606	Skin_Sun_Exposed_Lower_leg	0.924539	LRRFIP2	intron_3_37133029_37136283	ENSG00000093167.18	1.29286
intron_3_40451782_40453122	0.197491	Skin_Sun_Exposed_Lower_leg	0.924539	ENTPD3-AS1	intron_3_40493273_40494613	ENSG00000223797.8	-1.28873
intron_3_46681407_46681500	0.198543	Skin_Sun_Exposed_Lower_leg	0.924539	ALS2CL	intron_3_46722897_46722990	ENSG00000178038.17	-1.28571
intron_3_46681407_46681504	0.198543	Skin_Sun_Exposed_Lower_leg	0.924539	ALS2CL	intron_3_46722897_46722994	ENSG00000178038.17	1.28571
intron_3_46681573_46682029	0.198543	Skin_Sun_Exposed_Lower_leg	0.924539	ALS2CL	intron_3_46723063_46723519	ENSG00000178038.17	-1.28571
intron_3_46681598_46682029	0.198543	Skin_Sun_Exposed_Lower_leg	0.924539	ALS2CL	intron_3_46723088_46723519	ENSG00000178038.17	1.28571
intron_3_58528956_58531251	0.201328	Skin_Sun_Exposed_Lower_leg	0.924539	ACOX2	intron_3_58514683_58516978	ENSG00000168306.13	1.27778
intron_5_122803613_122808277	0.196281	Skin_Sun_Exposed_Lower_leg	0.924539	SNX2	intron_5_122139308_122143972	ENSG00000205302.7	1.29222
intron_5_123002004_123007682	0.201698	Skin_Sun_Exposed_Lower_leg	0.924539	SNX24	intron_5_122337699_122343377	ENSG00000064652.11	-1.27673
intron_5_141661789_141662043	0.200696	Skin_Sun_Exposed_Lower_leg	0.924539	ARAP3	intron_5_141041356_141041610	ENSG00000120318.16	-1.27957
intron_5_148425701_148433424	0.200106	Skin_Sun_Exposed_Lower_leg	0.924539	FBXO38	intron_5_147805264_147812987	ENSG00000145868.17	1.28125
intron_5_150153957_150155397	0.199629	Skin_Sun_Exposed_Lower_leg	0.924539	PDGFRB	intron_5_149533520_149534960	ENSG00000113721.14	-1.28261
intron_5_181053501_181054239	0.197846	Skin_Sun_Exposed_Lower_leg	0.924539	BTNL9	intron_5_180480501_180481239	ENSG00000165810.17	-1.28771
intron_5_181054259_181055433	0.197846	Skin_Sun_Exposed_Lower_leg	0.924539	BTNL9	intron_5_180481259_180482433	ENSG00000165810.17	-1.28771
intron_5_38843937_38845668	0.199535	Skin_Sun_Exposed_Lower_leg	0.924539	OSMR-DT	intron_5_38844039_38845770	ENSG00000249740.4	-1.28288
intron_5_61099032_61152704	0.199375	Skin_Sun_Exposed_Lower_leg	0.924539	NDUFAF2	intron_5_60394859_60448531	ENSG00000164182.12	1.28333
intron_6_105288894_105323665	0.201802	Skin_Sun_Exposed_Lower_leg	0.924539	PREP	intron_6_105736769_105771540	ENSG00000085377.15	1.27643
intron_6_106451832_106511430	0.201109	Skin_Sun_Exposed_Lower_leg	0.924539	CRYBG1	intron_6_106899707_106959305	ENSG00000112297.18	1.2784
intron_6_108049418_108051031	0.200343	Skin_Sun_Exposed_Lower_leg	0.924539	OSTM1	intron_6_108370622_108372235	ENSG00000081087.16	1.28058
intron_6_135002842_135039573	0.197101	Skin_Sun_Exposed_Lower_leg	0.924539	HBS1L	intron_6_135323980_135360711	ENSG00000112339.15	-1.28986
intron_6_54002719_54006971	0.197743	Skin_Sun_Exposed_Lower_leg	0.924539	MLIP-IT1	intron_6_53867517_53871769	ENSG00000236996.1	1.28801
intron_6_89627696_89629112	0.198939	Skin_Sun_Exposed_Lower_leg	0.924539	ANKRD6	intron_6_90337415_90338831	ENSG00000135299.17	-1.28458
intron_7_100114268_100118880	0.198907	Skin_Sun_Exposed_Lower_leg	0.924539	TAF6	intron_7_99711891_99716503	ENSG00000106290.16	1.28467
intron_7_100114268_100119204	0.198907	Skin_Sun_Exposed_Lower_leg	0.924539	TAF6	intron_7_99711891_99716827	ENSG00000106290.16	-1.28467
intron_7_100114268_100119329	0.198907	Skin_Sun_Exposed_Lower_leg	0.924539	TAF6	intron_7_99711891_99716952	ENSG00000106290.16	1.28467
intron_7_140380390_140382438	0.198572	Skin_Sun_Exposed_Lower_leg	0.924539	SLC37A3	intron_7_140080190_140082238	ENSG00000157800.18	1.28563
intron_8_102264558_102265100	0.19905	Skin_Sun_Exposed_Lower_leg	0.924539	UBR5	intron_8_103276786_103277328	ENSG00000104517.13	-1.28426
intron_8_19408694_19418656	0.199629	Skin_Sun_Exposed_Lower_leg	0.924539	CSGALNACT1	intron_8_19266205_19276167	ENSG00000147408.16	-1.28261
intron_8_26339973_26354468	0.19952	Skin_Sun_Exposed_Lower_leg	0.924539	PPP2R2A	intron_8_26197489_26211984	ENSG00000221914.11	-1.28292
intron_8_85217502_85219323	0.201693	Skin_Sun_Exposed_Lower_leg	0.924539	RBIS	intron_8_86129731_86131552	ENSG00000176731.12	1.27674
intron_8_98134036_98134472	0.197613	Skin_Sun_Exposed_Lower_leg	0.924539	POP1	intron_8_99146264_99146700	ENSG00000104356.11	1.28838
intron_9_123583270_123609436	0.198395	Skin_Sun_Exposed_Lower_leg	0.924539	DENND1A	intron_9_126345549_126371715	ENSG00000119522.18	-1.28614
intron_9_133261374_133262099	0.200958	Skin_Sun_Exposed_Lower_leg	0.924539	ABO	intron_9_136136777_136137502	ENSG00000175164.16	-1.27883
intron_9_133789343_133791783	0.201471	Skin_Sun_Exposed_Lower_leg	0.924539	VAV2	intron_9_136654465_136656905	ENSG00000160293.17	1.27737
intron_9_92046334_92047172	0.19797	Skin_Sun_Exposed_Lower_leg	0.924539	SPTLC1	intron_9_94808616_94809454	ENSG00000090054.16	1.28736
intron_16_15044407_15047442	0.199218	Colon_Transverse	0.92454	NTAN1	intron_16_15138264_15141299	ENSG00000157045.9	1.28378
intron_21_45858810_45858895	0.268088	smultixcan	0.92455	PCBP3	intron_21_47278724_47278809	ENSG00000183570.17	-1.10748
intron_5_127956921_128061144	0.199416	Pituitary	0.924551	SLC12A2-DT	intron_5_127292613_127396836	ENSG00000245937.10	-1.28322
intron_10_27526889_27532507	0.253098	Ovary	0.924554	RAB18	intron_10_27815818_27821436	ENSG00000099246.18	1.14286
intron_16_489000_491134	0.253098	Ovary	0.924554	RAB11FIP3	intron_16_539000_541134	ENSG00000090565.17	-1.14286
intron_18_62282444_62287351	0.253098	Ovary	0.924554	RELCH	intron_18_59949677_59954584	ENSG00000134444.15	-1.14286
intron_22_29359959_29363001	0.253098	Ovary	0.924554	AP1B1	intron_22_29755948_29758990	ENSG00000100280.17	-1.14286
intron_11_118999109_119001613	0.217853	Nerve_Tibial	0.924563	CENATAC	intron_11_118869819_118872323	ENSG00000186166.9	-1.23226
intron_6_56981930_56992378	0.260094	Brain_Nucleus_accumbens_basal_ganglia	0.924567	BEND6	intron_6_56846728_56857176	ENSG00000151917.18	-1.12617
intron_11_64623078_64626463	0.268467	Brain_Cerebellum	0.924571	NRXN2	intron_11_64390550_64393935	ENSG00000110076.21	1.1066
intron_11_502181_504427	0.216218	Artery_Aorta	0.924573	RNH1	intron_11_502181_504427	ENSG00000023191.17	-1.23665
intron_19_6436464_6438447	0.202586	Spleen	0.924573	SLC25A23	intron_19_6436475_6438458	ENSG00000125648.15	1.27422
intron_12_32894778_32896509	0.199369	Colon_Transverse	0.924577	PKP2	intron_12_33047712_33049443	ENSG00000057294.17	-1.28335
intron_14_102339223_102341323	0.199629	Colon_Transverse	0.924577	ZNF839	intron_14_102805560_102807660	ENSG00000022976.16	1.28261
intron_14_102339223_102342103	0.199629	Colon_Transverse	0.924577	ZNF839	intron_14_102805560_102808440	ENSG00000022976.16	-1.28261
intron_17_36534104_36534761	0.199609	Colon_Transverse	0.924577	MYO19	intron_17_34889931_34890588	ENSG00000278259.5	-1.28267
intron_19_1612433_1615686	0.19949	Colon_Transverse	0.924577	TCF3	intron_19_1612432_1615685	ENSG00000071564.19	-1.28301
intron_1_115057608_115058883	0.199653	Colon_Transverse	0.924577	TSPAN2	intron_1_115600229_115601504	ENSG00000134198.10	-1.28254
intron_1_220748803_220754947	0.199375	Colon_Transverse	0.924577	MTARC2	intron_1_220922145_220928289	ENSG00000117791.16	-1.28333
intron_1_246740301_246744076	0.199605	Colon_Transverse	0.924577	SCCPDH	intron_1_246903603_246907378	ENSG00000143653.10	-1.28268
intron_5_150153957_150155397	0.199629	Colon_Transverse	0.924577	PDGFRB	intron_5_149533520_149534960	ENSG00000113721.14	-1.28261
intron_5_61099032_61152704	0.199375	Colon_Transverse	0.924577	NDUFAF2	intron_5_60394859_60448531	ENSG00000164182.12	1.28333
intron_8_19408694_19418656	0.199629	Colon_Transverse	0.924577	CSGALNACT1	intron_8_19266205_19276167	ENSG00000147408.16	-1.28261
intron_12_123485223_123485633	0.202088	Skin_Sun_Exposed_Lower_leg	0.924579	RILPL1	intron_12_123969770_123970180	ENSG00000188026.13	-1.27563
intron_18_2667031_2673281	0.202059	Skin_Sun_Exposed_Lower_leg	0.924579	SMCHD1	intron_18_2667030_2673280	ENSG00000101596.17	1.27571
intron_1_161912380_161958446	0.202113	Skin_Sun_Exposed_Lower_leg	0.924579	ATF6	intron_1_161882170_161928236	ENSG00000118217.7	1.27556
intron_1_229286566_229288729	0.202004	Skin_Sun_Exposed_Lower_leg	0.924579	RAB4A	intron_1_229422313_229424476	ENSG00000168118.12	-1.27586
intron_1_35435081_35435305	0.202054	Skin_Sun_Exposed_Lower_leg	0.924579	KIAA0319L	intron_1_35900682_35900906	ENSG00000142687.19	-1.27572
intron_1_86387086_86396033	0.202004	Skin_Sun_Exposed_Lower_leg	0.924579	ODF2L	intron_1_86852769_86861716	ENSG00000122417.16	-1.27586
intron_22_43169568_43171819	0.201898	Skin_Sun_Exposed_Lower_leg	0.924579	TTLL12	intron_22_43565574_43567825	ENSG00000100304.13	1.27616
intron_3_111932397_111939475	0.20187	Skin_Sun_Exposed_Lower_leg	0.924579	PHLDB2	intron_3_111651244_111658322	ENSG00000144824.21	1.27624
intron_3_132483577_132484588	0.202004	Skin_Sun_Exposed_Lower_leg	0.924579	DNAJC13	intron_3_132202421_132203432	ENSG00000138246.17	1.27586
intron_3_197533561_197538306	0.202004	Skin_Sun_Exposed_Lower_leg	0.924579	BDH1	intron_3_197260432_197265177	ENSG00000161267.12	-1.27586
intron_12_40315300_40319988	0.230139	Esophagus_Gastroesophageal_Junction	0.92459	LRRK2	intron_12_40709102_40713790	ENSG00000188906.17	1.2
intron_12_48903908_48939655	0.230139	Esophagus_Gastroesophageal_Junction	0.92459	ENSG00000272822	intron_12_49297691_49333438	ENSG00000272822.2	1.2
intron_1_78620571_78628951	0.230139	Esophagus_Gastroesophageal_Junction	0.92459	IFI44L	intron_1_79086256_79094636	ENSG00000137959.17	-1.2
intron_3_18349682_18351992	0.230139	Esophagus_Gastroesophageal_Junction	0.92459	SATB1	intron_3_18391174_18393484	ENSG00000182568.18	1.2
intron_4_2258011_2258885	0.230139	Esophagus_Gastroesophageal_Junction	0.92459	MXD4	intron_4_2259738_2260612	ENSG00000123933.17	1.2
intron_14_23143204_23155166	0.26811	smultixcan	0.924597	SLC7A8	intron_14_23612413_23624375	ENSG00000092068.21	1.10742
intron_19_49528714_49534193	0.268117	smultixcan	0.924597	RCN3	intron_19_50031971_50037450	ENSG00000142552.8	-0.972511
intron_3_121790215_121807344	0.229257	Skin_Not_Sun_Exposed_Suprapubic	0.9246	IQCB1	intron_3_121509062_121526191	ENSG00000173226.17	1.20228
intron_6_41940585_42048501	0.229269	Skin_Not_Sun_Exposed_Suprapubic	0.9246	CCND3	intron_6_41908323_42016239	ENSG00000112576.13	-1.20224
intron_12_106683744_106684660	0.216879	Testis	0.924604	ENSG00000257711	intron_12_107077522_107078438	ENSG00000257711.2	-1.23487
intron_12_106985215_106986969	0.216836	Testis	0.924604	MTERF2	intron_12_107378993_107380747	ENSG00000120832.10	-1.23498
intron_6_87515020_87515833	0.216868	Testis	0.924604	RARS2	intron_6_88224738_88225551	ENSG00000146282.19	-1.2349
intron_7_12687043_12688166	0.216826	Testis	0.924604	ARL4A	intron_7_12726668_12727791	ENSG00000122644.13	1.23501
intron_8_123806229_123808272	0.21683	Testis	0.924604	FAM91A1	intron_8_124818469_124820512	ENSG00000176853.16	-1.235
intron_8_81715114_81717249	0.216868	Testis	0.924604	ZFAND1	intron_8_82627349_82629484	ENSG00000104231.11	1.2349
intron_8_81715114_81718182	0.216868	Testis	0.924604	ZFAND1	intron_8_82627349_82630417	ENSG00000104231.11	-1.2349
intron_10_104297684_104299128	0.220043	Nerve_Tibial	0.924606	GSTO2	intron_10_106057442_106058886	ENSG00000065621.15	1.22642
intron_10_13441750_13447266	0.219602	Nerve_Tibial	0.924606	BEND7	intron_10_13483750_13489266	ENSG00000165626.19	-1.22759
intron_10_29686651_29736685	0.22263	Nerve_Tibial	0.924606	SVIL	intron_10_29975580_30025614	ENSG00000197321.16	1.21957
intron_10_69343989_69359897	0.222519	Nerve_Tibial	0.924606	HK1	intron_10_71103745_71119653	ENSG00000156515.25	-1.21986
intron_10_7569784_7573142	0.218881	Nerve_Tibial	0.924606	ITIH5	intron_10_7611747_7615105	ENSG00000123243.15	-1.22951
intron_11_104949777_104950925	0.222853	Nerve_Tibial	0.924606	CASP4	intron_11_104820504_104821652	ENSG00000196954.14	-1.21898
intron_11_113699693_113700066	0.221924	Nerve_Tibial	0.924606	TMPRSS5	intron_11_113570415_113570788	ENSG00000166682.13	-1.22143
intron_11_125609589_125609710	0.219421	Nerve_Tibial	0.924606	STT3A	intron_11_125479484_125479605	ENSG00000134910.14	-1.22807
intron_11_1451419_1454485	0.221102	Nerve_Tibial	0.924606	BRSK2	intron_11_1472649_1475715	ENSG00000174672.16	-1.2236
intron_11_27659228_27676982	0.219469	Nerve_Tibial	0.924606	BDNF-AS	intron_11_27680775_27698529	ENSG00000245573.9	1.22794
intron_11_294478_294556	0.219162	Nerve_Tibial	0.924606	PGGHG	intron_11_294478_294556	ENSG00000142102.16	1.22876
intron_11_36403378_36419255	0.219088	Nerve_Tibial	0.924606	PRR5L	intron_11_36424928_36440805	ENSG00000135362.14	1.22896
intron_11_43404144_43405514	0.221132	Nerve_Tibial	0.924606	TTC17	intron_11_43425694_43427064	ENSG00000052841.16	1.22352
intron_11_47172333_47172710	0.221406	Nerve_Tibial	0.924606	ARFGAP2	intron_11_47193884_47194261	ENSG00000149182.15	-1.2228
intron_11_47270246_47273827	0.222731	Nerve_Tibial	0.924606	MADD	intron_11_47291797_47295378	ENSG00000110514.20	-1.2193
intron_11_68917883_68929183	0.219009	Nerve_Tibial	0.924606	IGHMBP2	intron_11_68685351_68696651	ENSG00000132740.10	1.22917
intron_11_68930434_68933299	0.219009	Nerve_Tibial	0.924606	IGHMBP2	intron_11_68697902_68700767	ENSG00000132740.10	1.22917
intron_11_8094189_8095498	0.22098	Nerve_Tibial	0.924606	TUB	intron_11_8115736_8117045	ENSG00000166402.9	1.22393
intron_12_103956748_103957069	0.21878	Nerve_Tibial	0.924606	C12orf73	intron_12_104350526_104350847	ENSG00000204954.10	1.22978
intron_12_121443030_121443680	0.220094	Nerve_Tibial	0.924606	KDM2B	intron_12_121880833_121881483	ENSG00000089094.20	-1.22628
intron_12_53670114_53672576	0.221369	Nerve_Tibial	0.924606	ATP5MC2	intron_12_54063898_54066360	ENSG00000135390.21	-1.2229
intron_13_47988981_48001180	0.222112	Nerve_Tibial	0.924606	SUCLA2	intron_13_48563116_48575316	ENSG00000136143.16	-1.22093
intron_13_48053491_48077153	0.219191	Nerve_Tibial	0.924606	MED4	intron_13_48627627_48651289	ENSG00000136146.15	-1.22868
intron_13_48077311_48079844	0.220648	Nerve_Tibial	0.924606	MED4	intron_13_48651447_48653980	ENSG00000136146.15	1.22481
intron_13_49993961_49997074	0.222813	Nerve_Tibial	0.924606	DLEU2	intron_13_50568097_50571210	ENSG00000231607.15	1.21908
intron_13_99859049_99864818	0.21937	Nerve_Tibial	0.924606	CLYBL	intron_13_100511303_100517072	ENSG00000125246.16	-1.22821
intron_14_101810036_101856686	0.221782	Nerve_Tibial	0.924606	PPP2R5C	intron_14_102276373_102323023	ENSG00000078304.20	1.2218
intron_14_104986854_104988943	0.219315	Nerve_Tibial	0.924606	CLBA1	intron_14_105453191_105455280	ENSG00000140104.14	1.22835
intron_14_24332683_24332791	0.222853	Nerve_Tibial	0.924606	ADCY4	intron_14_24801889_24801997	ENSG00000129467.14	-1.21898
intron_14_24332683_24332791	0.222853	Nerve_Tibial	0.924606	ENSG00000258973	intron_14_24801889_24801997	ENSG00000258973.1	-1.21898
intron_14_24336395_24336885	0.219877	Nerve_Tibial	0.924606	RIPK3	intron_14_24805601_24806091	ENSG00000129465.16	1.22685
intron_14_81204104_81216413	0.218599	Nerve_Tibial	0.924606	GTF2A1	intron_14_81670448_81682757	ENSG00000165417.12	-1.23026
intron_15_41262883_41270557	0.218213	Nerve_Tibial	0.924606	CHP1	intron_15_41555081_41562755	ENSG00000187446.12	1.23129
intron_15_42515192_42528327	0.221313	Nerve_Tibial	0.924606	ENSG00000261684	intron_15_42807390_42820525	ENSG00000261684.2	1.22304
intron_15_42515192_42528327	0.221313	Nerve_Tibial	0.924606	ENSG00000285942	intron_15_42807390_42820525	ENSG00000285942.1	1.22304
intron_15_68719234_68719413	0.220235	Nerve_Tibial	0.924606	CORO2B	intron_15_69011573_69011752	ENSG00000103647.13	-1.2259
intron_15_74605733_74606243	0.218373	Nerve_Tibial	0.924606	CLK3	intron_15_74898074_74898584	ENSG00000179335.20	1.23087
intron_15_83020762_83028616	0.222853	Nerve_Tibial	0.924606	BTBD1	intron_15_83689514_83697368	ENSG00000064726.10	1.21898
intron_16_1506329_1506484	0.219159	Nerve_Tibial	0.924606	TELO2	intron_16_1556330_1556485	ENSG00000100726.15	-1.22877
intron_16_2883366_2895220	0.219783	Nerve_Tibial	0.924606	FLYWCH2	intron_16_2933367_2945221	ENSG00000162076.13	-1.22711
intron_16_660161_660612	0.220094	Nerve_Tibial	0.924606	WDR90	intron_16_710161_710612	ENSG00000161996.19	1.22628
intron_16_660714_661051	0.220094	Nerve_Tibial	0.924606	WDR90	intron_16_710714_711051	ENSG00000161996.19	1.22628
intron_16_67543264_67543348	0.219653	Nerve_Tibial	0.924606	RIPOR1	intron_16_67577167_67577251	ENSG00000039523.20	1.22745
intron_16_67543264_67543351	0.219653	Nerve_Tibial	0.924606	RIPOR1	intron_16_67577167_67577254	ENSG00000039523.20	-1.22745
intron_16_74661451_74666786	0.220094	Nerve_Tibial	0.924606	RFWD3	intron_16_74695349_74700684	ENSG00000168411.14	1.22628
intron_16_88656304_88657146	0.218302	Nerve_Tibial	0.924606	MVD	intron_16_88722712_88723554	ENSG00000167508.12	1.23105
intron_16_88699732_88701262	0.222105	Nerve_Tibial	0.924606	RNF166	intron_16_88766140_88767670	ENSG00000158717.11	-1.22095
intron_16_89188285_89190243	0.220681	Nerve_Tibial	0.924606	CDH15	intron_16_89254693_89256651	ENSG00000129910.8	1.22472
intron_17_18583523_18587666	0.22268	Nerve_Tibial	0.924606	CCDC144BP	intron_17_18486837_18490980	ENSG00000291090.1	-1.21943
intron_17_18583523_18587666	0.22268	Nerve_Tibial	0.924606	CCDC144BP	intron_17_18486837_18490980	ENSG00000154874.18	-1.21943
intron_17_18587879_18594721	0.22268	Nerve_Tibial	0.924606	CCDC144BP	intron_17_18491193_18498035	ENSG00000291090.1	1.21943
intron_17_18587879_18594721	0.22268	Nerve_Tibial	0.924606	CCDC144BP	intron_17_18491193_18498035	ENSG00000154874.18	1.21943
intron_17_39908214_39908958	0.219469	Nerve_Tibial	0.924606	GSDMB	intron_17_38064467_38065211	ENSG00000073605.19	1.22794
intron_17_43522226_43523628	0.221071	Nerve_Tibial	0.924606	DHX8	intron_17_41599594_41600996	ENSG00000067596.12	-1.22368
intron_17_44908149_44910615	0.222749	Nerve_Tibial	0.924606	GFAP	intron_17_42985517_42987983	ENSG00000131095.14	1.21925
intron_17_4785659_4785957	0.217992	Nerve_Tibial	0.924606	VMO1	intron_17_4688954_4689252	ENSG00000182853.12	-1.23188
intron_17_58305458_58305540	0.218717	Nerve_Tibial	0.924606	TSPOAP1	intron_17_56382819_56382901	ENSG00000005379.17	-1.22995
intron_17_68114525_68115061	0.221458	Nerve_Tibial	0.924606	ENSG00000291214	intron_17_66110666_66111202	ENSG00000291214.1	1.22266
intron_17_68206238_68248640	0.221924	Nerve_Tibial	0.924606	AMZ2	intron_17_66202379_66244781	ENSG00000196704.14	1.22143
intron_17_68450897_68452910	0.220514	Nerve_Tibial	0.924606	WIPI1	intron_17_66447038_66449051	ENSG00000070540.13	-1.22516
intron_17_7247177_7247277	0.222519	Nerve_Tibial	0.924606	CTDNEP1	intron_17_7150496_7150596	ENSG00000175826.12	1.21986
intron_17_7247182_7247277	0.222519	Nerve_Tibial	0.924606	CTDNEP1	intron_17_7150501_7150596	ENSG00000175826.12	-1.21986
intron_17_7247182_7247277	0.222519	Nerve_Tibial	0.924606	ENSG00000262302	intron_17_7150501_7150596	ENSG00000262302.1	-1.21986
intron_17_74772576_74772896	0.221292	Nerve_Tibial	0.924606	NAT9	intron_17_72768715_72769035	ENSG00000109065.12	-1.2231
intron_17_76383529_76385451	0.218854	Nerve_Tibial	0.924606	SPHK1	intron_17_74379610_74381532	ENSG00000176170.14	1.22958
intron_17_80422245_80423520	0.218399	Nerve_Tibial	0.924606	ENDOV	intron_17_78396045_78397320	ENSG00000173818.17	-1.2308
intron_17_81446830_81447036	0.221465	Nerve_Tibial	0.924606	BAHCC1	intron_17_79413856_79414062	ENSG00000266074.11	-1.22264
intron_17_8289072_8289258	0.222058	Nerve_Tibial	0.924606	RANGRF	intron_17_8192390_8192576	ENSG00000108961.14	-1.22107
intron_18_79347925_79359354	0.218132	Nerve_Tibial	0.924606	ATP9B	intron_18_77107925_77119354	ENSG00000166377.21	1.23151
intron_18_79718016_79728907	0.218524	Nerve_Tibial	0.924606	CTDP1	intron_18_77478016_77488907	ENSG00000060069.18	-1.23046
intron_18_79934022_79943329	0.220625	Nerve_Tibial	0.924606	SLC66A2	intron_18_77694022_77703329	ENSG00000122490.19	-1.22487
intron_18_79968183_79970440	0.22265	Nerve_Tibial	0.924606	HSBP1L1	intron_18_77728183_77730440	ENSG00000226742.4	-1.21951
intron_19_33801342_33806863	0.221624	Nerve_Tibial	0.924606	KCTD15	intron_19_34292247_34297768	ENSG00000153885.15	-1.22222
intron_19_34682897_34683155	0.220043	Nerve_Tibial	0.924606	ZNF302	intron_19_35173802_35174060	ENSG00000089335.22	-1.22642
intron_19_3751553_3752508	0.222302	Nerve_Tibial	0.924606	APBA3	intron_19_3751551_3752506	ENSG00000011132.12	-1.22043
intron_19_42291466_42291558	0.220206	Nerve_Tibial	0.924606	CIC	intron_19_42795618_42795710	ENSG00000079432.9	1.22598
intron_19_440932_460529	0.222093	Nerve_Tibial	0.924606	SHC2	intron_19_440932_460529	ENSG00000129946.11	-1.22098
intron_19_47670544_47673570	0.22113	Nerve_Tibial	0.924606	BICRA	intron_19_48173801_48176827	ENSG00000063169.12	-1.22353
intron_19_48325610_48326830	0.222444	Nerve_Tibial	0.924606	EMP3	intron_19_48828867_48830087	ENSG00000142227.11	1.22006
intron_19_52003900_52004417	0.222592	Nerve_Tibial	0.924606	ZNF615	intron_19_52507153_52507670	ENSG00000197619.15	1.21966
intron_1_160244034_160262449	0.220094	Nerve_Tibial	0.924606	DCAF8	intron_1_160213824_160232239	ENSG00000132716.19	-1.22628
intron_1_160352206_160352887	0.218035	Nerve_Tibial	0.924606	NCSTN	intron_1_160321996_160322677	ENSG00000162736.18	-1.23177
intron_1_175000195_175004614	0.221906	Nerve_Tibial	0.924606	CACYBP	intron_1_174969331_174973750	ENSG00000116161.18	-1.22148
intron_1_177958362_177958840	0.222195	Nerve_Tibial	0.924606	CRYZL2P-SEC16B	intron_1_177927497_177927975	ENSG00000254154.8	-1.22071
intron_1_177958362_177958840	0.222195	Nerve_Tibial	0.924606	SEC16B	intron_1_177927497_177927975	ENSG00000120341.19	-1.22071
intron_1_207767823_207783292	0.218349	Nerve_Tibial	0.924606	CD46	intron_1_207941168_207956637	ENSG00000117335.21	1.23093
intron_1_21835637_21838825	0.222704	Nerve_Tibial	0.924606	HSPG2	intron_1_22162130_22165318	ENSG00000142798.20	1.21937
intron_1_229487613_229489955	0.21885	Nerve_Tibial	0.924606	NUP133	intron_1_229623360_229625702	ENSG00000069248.12	1.22959
intron_1_25253937_25267740	0.221612	Nerve_Tibial	0.924606	RSRP1	intron_1_25580428_25594231	ENSG00000117616.18	-1.22225
intron_1_26282569_26282649	0.222777	Nerve_Tibial	0.924606	UBXN11	intron_1_26609060_26609140	ENSG00000158062.21	1.21918
intron_20_47212725_47220258	0.221037	Nerve_Tibial	0.924606	ZMYND8	intron_20_45841370_45848909	ENSG00000101040.20	1.22378
intron_21_37065712_37067262	0.221924	Nerve_Tibial	0.924606	PIGP	intron_21_38438012_38439562	ENSG00000185808.14	1.22143
intron_21_38402637_38403506	0.220429	Nerve_Tibial	0.924606	ERG	intron_21_39774559_39775428	ENSG00000157554.20	-1.22539
intron_21_39274472_39276173	0.217949	Nerve_Tibial	0.924606	BRWD1	intron_21_40646398_40648099	ENSG00000185658.14	1.232
intron_22_19048643_19056986	0.221249	Nerve_Tibial	0.924606	DGCR2	intron_22_19036156_19044499	ENSG00000070413.20	-1.22321
intron_2_102340828_102342223	0.222204	Nerve_Tibial	0.924606	IL1RL1	intron_2_102957288_102958683	ENSG00000115602.17	-1.22069
intron_2_113641450_113641781	0.221071	Nerve_Tibial	0.924606	RABL2A	intron_2_114399027_114399358	ENSG00000144134.19	1.22368
intron_2_113641480_113641781	0.221071	Nerve_Tibial	0.924606	RABL2A	intron_2_114399057_114399358	ENSG00000144134.19	1.22368
intron_2_117951701_117952373	0.219602	Nerve_Tibial	0.924606	CCDC93	intron_2_118709277_118709949	ENSG00000125633.11	1.22759
intron_2_119367644_119368188	0.220369	Nerve_Tibial	0.924606	DBI	intron_2_120125220_120125764	ENSG00000155368.18	1.22555
intron_2_182030979_182061442	0.218111	Nerve_Tibial	0.924606	PPP1R1C	intron_2_182895706_182926169	ENSG00000150722.11	1.23157
intron_2_182743712_182751658	0.218785	Nerve_Tibial	0.924606	DNAJC10	intron_2_183608439_183616385	ENSG00000077232.19	1.22977
intron_2_191387450_191390292	0.222349	Nerve_Tibial	0.924606	MYO1B	intron_2_192252176_192255018	ENSG00000128641.19	-1.22031
intron_2_203199447_203201543	0.221733	Nerve_Tibial	0.924606	NBEAL1	intron_2_204064170_204066266	ENSG00000144426.19	1.22193
intron_2_208242145_208243427	0.22134	Nerve_Tibial	0.924606	IDH1	intron_2_209106869_209108151	ENSG00000138413.14	1.22297
intron_2_219235312_219235474	0.221011	Nerve_Tibial	0.924606	ANKZF1	intron_2_220100034_220100196	ENSG00000163516.14	-1.22384
intron_2_231282133_231291353	0.219673	Nerve_Tibial	0.924606	ARMC9	intron_2_232146846_232156066	ENSG00000135931.19	1.2274
intron_2_24831749_24834485	0.218017	Nerve_Tibial	0.924606	ADCY3	intron_2_25054618_25057354	ENSG00000138031.15	1.23182
intron_2_36990799_37000586	0.22265	Nerve_Tibial	0.924606	HEATR5B	intron_2_37217942_37227729	ENSG00000008869.12	1.21951
intron_2_73946906_73958146	0.22134	Nerve_Tibial	0.924606	DGUOK	intron_2_74174033_74185273	ENSG00000114956.20	-1.22297
intron_2_73950732_73957125	0.22134	Nerve_Tibial	0.924606	DGUOK	intron_2_74177859_74184252	ENSG00000114956.20	1.22297
intron_2_97690327_97699026	0.220353	Nerve_Tibial	0.924606	C2orf92	intron_2_98306790_98315489	ENSG00000228486.11	1.22559
intron_2_98555691_98559463	0.21953	Nerve_Tibial	0.924606	INPP4A	intron_2_99172154_99175926	ENSG00000040933.16	1.22778
intron_2_98555808_98559463	0.21953	Nerve_Tibial	0.924606	INPP4A	intron_2_99172271_99175926	ENSG00000040933.16	1.22778
intron_3_119436978_119437755	0.219325	Nerve_Tibial	0.924606	TMEM39A	intron_3_119155825_119156602	ENSG00000176142.13	1.22832
intron_3_128910149_128910391	0.222271	Nerve_Tibial	0.924606	ACAD9	intron_3_128628992_128629234	ENSG00000177646.20	1.22051
intron_3_128910149_128910741	0.222271	Nerve_Tibial	0.924606	ACAD9	intron_3_128628992_128629584	ENSG00000177646.20	-1.22051
intron_3_132693865_132694827	0.222519	Nerve_Tibial	0.924606	NPHP3	intron_3_132412709_132413671	ENSG00000113971.21	-1.21986
intron_3_149173730_149176250	0.221159	Nerve_Tibial	0.924606	CP	intron_3_148891517_148894037	ENSG00000047457.14	-1.22345
intron_3_42979645_43053521	0.21856	Nerve_Tibial	0.924606	GASK1A	intron_3_43021137_43095013	ENSG00000144649.10	1.23037
intron_3_43605863_43621909	0.220768	Nerve_Tibial	0.924606	ANO10	intron_3_43647355_43663401	ENSG00000160746.13	-1.22449
intron_3_47006262_47006333	0.221624	Nerve_Tibial	0.924606	NBEAL2	intron_3_47047752_47047823	ENSG00000160796.18	1.22222
intron_3_47067118_47080801	0.221624	Nerve_Tibial	0.924606	SETD2	intron_3_47108608_47122291	ENSG00000181555.22	1.22222
intron_3_48694240_48694459	0.22265	Nerve_Tibial	0.924606	IP6K2	intron_3_48731673_48731892	ENSG00000068745.15	1.21951
intron_3_48694240_48694702	0.22265	Nerve_Tibial	0.924606	IP6K2	intron_3_48731673_48732135	ENSG00000068745.15	-1.21951
intron_3_48694824_48695090	0.22265	Nerve_Tibial	0.924606	IP6K2	intron_3_48732257_48732523	ENSG00000068745.15	-1.21951
intron_3_49962685_49972059	0.22113	Nerve_Tibial	0.924606	RBM6	intron_3_50000118_50009492	ENSG00000004534.15	1.22353
intron_4_1238337_1248916	0.21941	Nerve_Tibial	0.924606	CTBP1	intron_4_1232125_1242704	ENSG00000159692.17	-1.2281
intron_4_158171480_158179661	0.220714	Nerve_Tibial	0.924606	GASK1B-AS1	intron_4_159092632_159100813	ENSG00000248429.5	1.22463
intron_4_158171599_158172339	0.221931	Nerve_Tibial	0.924606	GASK1B	intron_4_159092751_159093491	ENSG00000164125.16	-1.22141
intron_4_158171599_158172868	0.221014	Nerve_Tibial	0.924606	GASK1B	intron_4_159092751_159094020	ENSG00000164125.16	1.22384
intron_4_3013828_3019641	0.222126	Nerve_Tibial	0.924606	GRK4	intron_4_3015555_3021368	ENSG00000125388.20	1.2209
intron_4_44703142_44707752	0.221018	Nerve_Tibial	0.924606	GNPDA2	intron_4_44705159_44709769	ENSG00000163281.12	-1.22383
intron_5_136132962_136147832	0.22134	Nerve_Tibial	0.924606	SMAD5	intron_5_135468651_135483521	ENSG00000113658.18	1.22297
intron_5_136132962_136153592	0.22134	Nerve_Tibial	0.924606	SMAD5	intron_5_135468651_135489281	ENSG00000113658.18	-1.22297
intron_5_147636284_147636965	0.221416	Nerve_Tibial	0.924606	JAKMIP2	intron_5_147015847_147016528	ENSG00000176049.16	1.22277
intron_5_148424117_148425522	0.219948	Nerve_Tibial	0.924606	FBXO38	intron_5_147803680_147805085	ENSG00000145868.17	-1.22667
intron_5_179842064_179847978	0.218058	Nerve_Tibial	0.924606	MRNIP	intron_5_179269064_179274978	ENSG00000161010.16	1.23171
intron_5_71542265_71544357	0.219469	Nerve_Tibial	0.924606	BDP1	intron_5_70838092_70840184	ENSG00000145734.20	-1.22794
intron_5_71549606_71553116	0.219469	Nerve_Tibial	0.924606	BDP1	intron_5_70845433_70848943	ENSG00000145734.20	1.22794
intron_6_105288894_105323665	0.220733	Nerve_Tibial	0.924606	PREP	intron_6_105736769_105771540	ENSG00000085377.15	1.22458
intron_6_13790864_13791878	0.219933	Nerve_Tibial	0.924606	MCUR1	intron_6_13791096_13792110	ENSG00000050393.12	-1.22671
intron_6_167022635_167024782	0.220877	Nerve_Tibial	0.924606	CEP43	intron_6_167436123_167438270	ENSG00000213066.14	-1.2242
intron_6_167022635_167024782	0.220877	Nerve_Tibial	0.924606	ENSG00000272980	intron_6_167436123_167438270	ENSG00000272980.5	-1.2242
intron_6_167032642_167033875	0.22043	Nerve_Tibial	0.924606	CEP43	intron_6_167446130_167447363	ENSG00000213066.14	1.22539
intron_6_167032642_167033875	0.22043	Nerve_Tibial	0.924606	ENSG00000272980	intron_6_167446130_167447363	ENSG00000272980.5	1.22539
intron_6_167033971_167044405	0.220877	Nerve_Tibial	0.924606	ENSG00000272980	intron_6_167447459_167457893	ENSG00000272980.5	-1.2242
intron_6_168062739_168062894	0.222482	Nerve_Tibial	0.924606	FRMD1	intron_6_168463419_168463574	ENSG00000153303.18	-1.21995
intron_6_169572540_169582836	0.218421	Nerve_Tibial	0.924606	ENSG00000285733	intron_6_169972636_169982932	ENSG00000285733.1	1.23074
intron_6_169572540_169582836	0.218421	Nerve_Tibial	0.924606	WDR27	intron_6_169972636_169982932	ENSG00000184465.16	1.23074
intron_6_36916574_36919578	0.222389	Nerve_Tibial	0.924606	C6orf89	intron_6_36884350_36887354	ENSG00000198663.17	1.2202
intron_6_37479255_37480013	0.221377	Nerve_Tibial	0.924606	CMTR1	intron_6_37447031_37447789	ENSG00000137200.13	-1.22288
intron_6_37479255_37482492	0.221377	Nerve_Tibial	0.924606	CMTR1	intron_6_37447031_37450268	ENSG00000137200.13	1.22288
intron_6_8026425_8041139	0.218956	Nerve_Tibial	0.924606	BLOC1S5-TXNDC5	intron_6_8026658_8041372	ENSG00000259040.5	-1.22931
intron_6_8026425_8041139	0.218956	Nerve_Tibial	0.924606	BLOC1S5	intron_6_8026658_8041372	ENSG00000188428.20	-1.22931
intron_6_8026425_8041139	0.218956	Nerve_Tibial	0.924606	EEF1E1-BLOC1S5	intron_6_8026658_8041372	ENSG00000265818.1	-1.22931
intron_6_84155510_84160812	0.218503	Nerve_Tibial	0.924606	CEP162	intron_6_84865229_84870531	ENSG00000135315.12	-1.23052
intron_6_87534858_87541918	0.220654	Nerve_Tibial	0.924606	RARS2	intron_6_88244576_88251636	ENSG00000146282.19	-1.22479
intron_7_100148975_100153400	0.221322	Nerve_Tibial	0.924606	LAMTOR4	intron_7_99746598_99751023	ENSG00000188186.11	-1.22302
intron_7_100149053_100149499	0.221322	Nerve_Tibial	0.924606	LAMTOR4	intron_7_99746676_99747122	ENSG00000188186.11	1.22302
intron_7_100149565_100153400	0.221322	Nerve_Tibial	0.924606	LAMTOR4	intron_7_99747188_99751023	ENSG00000188186.11	1.22302
intron_7_100149579_100153400	0.221322	Nerve_Tibial	0.924606	LAMTOR4	intron_7_99747202_99751023	ENSG00000188186.11	-1.22302
intron_7_108497577_108502491	0.221656	Nerve_Tibial	0.924606	PNPLA8	intron_7_108138021_108142935	ENSG00000135241.17	1.22214
intron_7_139026833_139028702	0.221071	Nerve_Tibial	0.924606	ZC3HAV1L	intron_7_138711579_138713448	ENSG00000146858.8	-1.22368
intron_7_140687241_140689597	0.218638	Nerve_Tibial	0.924606	ADCK2	intron_7_140387041_140389397	ENSG00000133597.11	1.23016
intron_7_150569959_150572129	0.222734	Nerve_Tibial	0.924606	GIMAP4	intron_7_150267047_150269217	ENSG00000133574.10	1.21929
intron_7_248430_255849	0.220412	Nerve_Tibial	0.924606	FAM20C	intron_7_288396_295815	ENSG00000177706.9	-1.22543
intron_7_38179145_38207447	0.221862	Nerve_Tibial	0.924606	STARD3NL	intron_7_38218747_38247048	ENSG00000010270.14	1.22159
intron_7_72950196_72952152	0.221364	Nerve_Tibial	0.924606	NSUN5P2	intron_7_72420735_72422691	ENSG00000290831.1	1.22291
intron_7_72954479_72954625	0.221364	Nerve_Tibial	0.924606	NSUN5P2	intron_7_72425018_72425164	ENSG00000290831.1	-1.22291
intron_7_72954479_72954625	0.221364	Nerve_Tibial	0.924606	NSUN5P2	intron_7_72425018_72425164	ENSG00000106133.19	-1.22291
intron_7_96189674_96191109	0.220877	Nerve_Tibial	0.924606	SLC25A13	intron_7_95818986_95820421	ENSG00000004864.14	1.2242
intron_8_107264351_107284682	0.21855	Nerve_Tibial	0.924606	ANGPT1	intron_8_108276579_108296910	ENSG00000154188.10	1.23039
intron_8_141425140_141426939	0.222465	Nerve_Tibial	0.924606	PTP4A3	intron_8_142435240_142437039	ENSG00000184489.13	1.22
intron_8_142344472_142345743	0.217926	Nerve_Tibial	0.924606	TSNARE1	intron_8_143425833_143427104	ENSG00000171045.16	1.23206
intron_8_143378346_143378696	0.221395	Nerve_Tibial	0.924606	RHPN1	intron_8_144460516_144460866	ENSG00000158106.14	-1.22283
intron_8_81715114_81718182	0.220775	Nerve_Tibial	0.924606	ZFAND1	intron_8_82627349_82630417	ENSG00000104231.11	-1.22447
intron_8_98102904_98104489	0.221624	Nerve_Tibial	0.924606	RIDA	intron_8_99115132_99116717	ENSG00000132541.11	1.22222
intron_9_110408951_110411063	0.222777	Nerve_Tibial	0.924606	SVEP1	intron_9_113171231_113173343	ENSG00000165124.19	1.21918
intron_9_121046383_121074754	0.221624	Nerve_Tibial	0.924606	C5	intron_9_123808661_123837032	ENSG00000106804.10	-1.22222
intron_9_122031856_122039272	0.218869	Nerve_Tibial	0.924606	TTLL11	intron_9_124794135_124801551	ENSG00000175764.17	1.22954
intron_9_127874649_127879514	0.220958	Nerve_Tibial	0.924606	ST6GALNAC6	intron_9_130636928_130641793	ENSG00000257524.6	1.22399
intron_9_133108866_133109626	0.219825	Nerve_Tibial	0.924606	ENSG00000285245	intron_9_135984253_135985013	ENSG00000285245.1	1.22699
intron_9_133108866_133109626	0.219825	Nerve_Tibial	0.924606	RALGDS	intron_9_135984253_135985013	ENSG00000160271.16	1.22699
intron_9_133109721_133110296	0.219825	Nerve_Tibial	0.924606	ENSG00000285245	intron_9_135985108_135985683	ENSG00000285245.1	1.22699
intron_9_133109721_133110296	0.219825	Nerve_Tibial	0.924606	RALGDS	intron_9_135985108_135985683	ENSG00000160271.16	1.22699
intron_9_35749871_35750243	0.219852	Nerve_Tibial	0.924606	RGP1	intron_9_35749868_35750240	ENSG00000107185.10	-1.22692
intron_10_17704518_17704970	0.244833	Prostate	0.924607	STAM	intron_10_17746517_17746969	ENSG00000136738.15	1.16299
intron_10_67891554_67906790	0.245862	Prostate	0.924607	SIRT1	intron_10_69651312_69666547	ENSG00000096717.12	1.16046
intron_10_68014186_68025546	0.244308	Prostate	0.924607	HERC4	intron_10_69773943_69785303	ENSG00000148634.16	-1.16429
intron_11_430179_430269	0.243963	Prostate	0.924607	ANO9	intron_11_430179_430269	ENSG00000185101.13	1.16514
intron_11_70348420_70349923	0.24413	Prostate	0.924607	PPFIA1	intron_11_70194526_70196029	ENSG00000131626.19	-1.16473
intron_11_93499348_93543276	0.244111	Prostate	0.924607	SMCO4	intron_11_93232514_93276442	ENSG00000166002.7	-1.16477
intron_12_132105304_132108572	0.243921	Prostate	0.924607	ENSG00000291171	intron_12_132589849_132593117	ENSG00000291171.1	-1.16524
intron_12_132105304_132108572	0.243921	Prostate	0.924607	EP400P1	intron_12_132589849_132593117	ENSG00000185684.18	-1.16524
intron_12_68713808_68715627	0.243359	Prostate	0.924607	NUP107	intron_12_69107588_69109407	ENSG00000111581.10	-1.16663
intron_13_113094635_113096371	0.243175	Prostate	0.924607	MCF2L	intron_13_113748949_113750685	ENSG00000126217.22	1.16709
intron_13_42969177_42970612	0.245396	Prostate	0.924607	EPSTI1	intron_13_43543313_43544748	ENSG00000133106.15	1.16161
intron_13_42970670_42991978	0.245396	Prostate	0.924607	EPSTI1	intron_13_43544806_43566114	ENSG00000133106.15	-1.16161
intron_14_92615479_92641238	0.245247	Prostate	0.924607	RIN3	intron_14_93081824_93107583	ENSG00000100599.16	1.16197
intron_15_63189748_63244756	0.245676	Prostate	0.924607	RAB8B	intron_15_63481947_63536955	ENSG00000166128.13	-1.16092
intron_16_66730223_66732339	0.242874	Prostate	0.924607	DYNC1LI2	intron_16_66764126_66766242	ENSG00000135720.13	-1.16783
intron_17_28716994_28717213	0.24328	Prostate	0.924607	RAB34	intron_17_27044012_27044231	ENSG00000109113.20	-1.16683
intron_17_31008803_31021049	0.243345	Prostate	0.924607	ENSG00000291063	intron_17_29335821_29348067	ENSG00000291063.1	-1.16667
intron_17_38318735_38322126	0.245121	Prostate	0.924607	MRPL45	intron_17_36474634_36478009	ENSG00000278845.5	1.16228
intron_17_74864564_74864824	0.243109	Prostate	0.924607	FDXR	intron_17_72860686_72860946	ENSG00000161513.12	-1.16725
intron_17_80207054_80207597	0.244519	Prostate	0.924607	SGSH	intron_17_78180853_78181396	ENSG00000181523.13	1.16377
intron_18_79977701_80033851	0.2436	Prostate	0.924607	TXNL4A	intron_18_77737701_77793851	ENSG00000141759.15	1.16604
intron_19_10559936_10560312	0.245331	Prostate	0.924607	KRI1	intron_19_10670612_10670988	ENSG00000129347.21	-1.16176
intron_19_14093237_14097361	0.245524	Prostate	0.924607	PRKACA	intron_19_14204049_14208173	ENSG00000072062.16	-1.16129
intron_19_37359546_37362109	0.244105	Prostate	0.924607	ZNF875	intron_19_37850448_37853011	ENSG00000181666.19	1.16479
intron_19_38304283_38304375	0.243774	Prostate	0.924607	C19orf33	intron_19_38794923_38795015	ENSG00000167644.12	1.16561
intron_19_45164970_45165127	0.244812	Prostate	0.924607	TRAPPC6A	intron_19_45668228_45668385	ENSG00000007255.10	-1.16304
intron_19_45164970_45178093	0.244812	Prostate	0.924607	TRAPPC6A	intron_19_45668228_45681351	ENSG00000007255.10	1.16304
intron_19_45164970_45178135	0.244812	Prostate	0.924607	TRAPPC6A	intron_19_45668228_45681393	ENSG00000007255.10	1.16304
intron_19_45165194_45178093	0.244812	Prostate	0.924607	TRAPPC6A	intron_19_45668452_45681351	ENSG00000007255.10	-1.16304
intron_19_45617697_45619060	0.243662	Prostate	0.924607	EML2	intron_19_46120955_46122318	ENSG00000125746.18	1.16588
intron_19_48242644_48249523	0.244765	Prostate	0.924607	CARD8	intron_19_48745901_48752780	ENSG00000105483.18	1.16316
intron_19_48982375_48982720	0.244679	Prostate	0.924607	GYS1	intron_19_49485632_49485977	ENSG00000104812.15	1.16337
intron_19_48982837_48985461	0.244679	Prostate	0.924607	GYS1	intron_19_49486094_49488718	ENSG00000104812.15	1.16337
intron_19_49666799_49667019	0.243807	Prostate	0.924607	BCL2L12	intron_19_50170056_50170276	ENSG00000126453.11	-1.16553
intron_19_57490185_57491468	0.245098	Prostate	0.924607	ZNF419	intron_19_58001553_58002836	ENSG00000105136.22	1.16234
intron_19_6750633_6751034	0.245848	Prostate	0.924607	TRIP10	intron_19_6750644_6751045	ENSG00000125733.18	-1.16049
intron_19_797505_803561	0.244516	Prostate	0.924607	PTBP1	intron_19_797505_803561	ENSG00000011304.22	-1.16377
intron_1_167937008_167951800	0.245456	Prostate	0.924607	DCAF6	intron_1_167906246_167921038	ENSG00000143164.16	1.16146
intron_1_45457871_45490852	0.245707	Prostate	0.924607	ENSG00000288208	intron_1_45923543_45956524	ENSG00000288208.1	1.16084
intron_1_45457871_45490852	0.245707	Prostate	0.924607	TESK2	intron_1_45923543_45956524	ENSG00000070759.17	1.16084
intron_1_6212733_6213066	0.243856	Prostate	0.924607	RNF207	intron_1_6272793_6273126	ENSG00000158286.13	-1.1654
intron_1_64847675_64850804	0.244269	Prostate	0.924607	JAK1	intron_1_65313358_65316487	ENSG00000162434.14	-1.16438
intron_1_852766_853391	0.24352	Prostate	0.924607	LINC01128	intron_1_788146_788771	ENSG00000228794.12	-1.16623
intron_20_48650206_48650894	0.244812	Prostate	0.924607	PREX1	intron_20_47266744_47267432	ENSG00000124126.14	-1.16304
intron_20_63685597_63685791	0.245376	Prostate	0.924607	RTEL1-TNFRSF6B	intron_20_62316950_62317144	ENSG00000026036.23	-1.16165
intron_20_63685597_63685791	0.245376	Prostate	0.924607	RTEL1	intron_20_62316950_62317144	ENSG00000258366.12	-1.16165
intron_20_63685872_63687638	0.245376	Prostate	0.924607	RTEL1-TNFRSF6B	intron_20_62317225_62318991	ENSG00000026036.23	1.16165
intron_20_63685872_63687638	0.245376	Prostate	0.924607	RTEL1	intron_20_62317225_62318991	ENSG00000258366.12	1.16165
intron_21_15827203_15830531	0.244642	Prostate	0.924607	USP25	intron_21_17199522_17202850	ENSG00000155313.16	1.16346
intron_21_46168658_46182624	0.245088	Prostate	0.924607	SPATC1L	intron_21_47588572_47602538	ENSG00000160284.15	-1.16236
intron_2_189448508_189449245	0.243426	Prostate	0.924607	WDR75	intron_2_190313234_190313971	ENSG00000115368.10	1.16647
intron_2_210298563_210302768	0.243556	Prostate	0.924607	MYL1	intron_2_211163287_211167492	ENSG00000168530.16	-1.16614
intron_2_238277955_238288349	0.245875	Prostate	0.924607	PER2	intron_2_239186596_239196990	ENSG00000132326.13	-1.16043
intron_2_238277955_238288644	0.245875	Prostate	0.924607	PER2	intron_2_239186596_239197285	ENSG00000132326.13	1.16043
intron_2_30148541_30155850	0.245597	Prostate	0.924607	YPEL5	intron_2_30371407_30378716	ENSG00000119801.13	-1.16111
intron_2_30148541_30156628	0.245597	Prostate	0.924607	YPEL5	intron_2_30371407_30379494	ENSG00000119801.13	-1.16111
intron_2_33252844_33257284	0.244228	Prostate	0.924607	LTBP1	intron_2_33477911_33482351	ENSG00000049323.16	-1.16448
intron_2_38826689_38828340	0.245707	Prostate	0.924607	DHX57	intron_2_39053831_39055482	ENSG00000163214.21	1.16084
intron_2_9412405_9423373	0.24381	Prostate	0.924607	ITGB1BP1	intron_2_9552534_9563502	ENSG00000119185.13	1.16552
intron_3_108206696_108213931	0.243583	Prostate	0.924607	IFT57	intron_3_107925543_107932778	ENSG00000114446.5	1.16608
intron_3_108214021_108218535	0.245015	Prostate	0.924607	IFT57	intron_3_107932868_107937382	ENSG00000114446.5	-1.16254
intron_3_160366152_160375812	0.244045	Prostate	0.924607	IFT80	intron_3_160083940_160093600	ENSG00000068885.15	1.16494
intron_3_169779561_169780590	0.245098	Prostate	0.924607	MYNN	intron_3_169497349_169498378	ENSG00000085274.16	-1.16234
intron_3_171108162_171110714	0.244857	Prostate	0.924607	TNIK	intron_3_170825951_170828503	ENSG00000154310.17	-1.16293
intron_3_32146734_32158876	0.243345	Prostate	0.924607	GPD1L	intron_3_32188226_32200368	ENSG00000152642.11	-1.16667
intron_3_43577261_43580353	0.243758	Prostate	0.924607	ANO10	intron_3_43618753_43621845	ENSG00000160746.13	1.16564
intron_4_25127357_25144774	0.244631	Prostate	0.924607	SEPSECS	intron_4_25128979_25146396	ENSG00000109618.13	-1.16349
intron_4_2926112_2926642	0.244528	Prostate	0.924607	ADD1	intron_4_2927839_2928369	ENSG00000087274.19	-1.16374
intron_4_2926112_2928171	0.244528	Prostate	0.924607	ADD1	intron_4_2927839_2929898	ENSG00000087274.19	1.16374
intron_4_38613259_38614625	0.244801	Prostate	0.924607	KLF3-AS1	intron_4_38614880_38616246	ENSG00000231160.12	-1.16307
intron_5_178622459_178623256	0.245707	Prostate	0.924607	CLK4	intron_5_178049460_178050257	ENSG00000113240.14	-1.16084
intron_5_180313964_180316341	0.24307	Prostate	0.924607	GFPT2	intron_5_179740964_179743341	ENSG00000131459.13	-1.16735
intron_5_88410194_88436273	0.244974	Prostate	0.924607	TMEM161B-DT	intron_5_87706011_87732090	ENSG00000247828.10	-1.16264
intron_6_112076112_112076322	0.243345	Prostate	0.924607	TUBE1	intron_6_112397315_112397525	ENSG00000074935.14	-1.16667
intron_6_112076509_112079633	0.243345	Prostate	0.924607	TUBE1	intron_6_112397712_112400836	ENSG00000074935.14	1.16667
intron_6_112081207_112084189	0.243345	Prostate	0.924607	TUBE1	intron_6_112402410_112405392	ENSG00000074935.14	-1.16667
intron_6_112081207_112086556	0.243345	Prostate	0.924607	TUBE1	intron_6_112402410_112407759	ENSG00000074935.14	1.16667
intron_6_158066635_158068647	0.244198	Prostate	0.924607	SYNJ2	intron_6_158487667_158489679	ENSG00000078269.15	1.16456
intron_6_3089657_3104225	0.245416	Prostate	0.924607	RIPK1	intron_6_3089891_3104459	ENSG00000137275.16	1.16156
intron_6_33287505_33287614	0.243345	Prostate	0.924607	WDR46	intron_6_33255282_33255391	ENSG00000227057.10	-1.16667
intron_6_83170478_83171937	0.243774	Prostate	0.924607	PGM3	intron_6_83880197_83881656	ENSG00000013375.17	1.16561
intron_7_140345263_140345869	0.244392	Prostate	0.924607	SLC37A3	intron_7_140045063_140045669	ENSG00000157800.18	-1.16408
intron_7_150859048_150860501	0.24311	Prostate	0.924607	AOC1	intron_7_150556136_150557589	ENSG00000002726.21	-1.16725
intron_7_98962427_98964629	0.244757	Prostate	0.924607	TRRAP	intron_7_98560050_98562252	ENSG00000196367.15	-1.16318
intron_8_140024079_140221459	0.245331	Prostate	0.924607	TRAPPC9	intron_8_141034176_141231558	ENSG00000167632.18	-1.16176
intron_8_144518815_144519701	0.245811	Prostate	0.924607	LRRC14	intron_8_145744199_145745085	ENSG00000160959.8	1.16058
intron_8_19844238_19845704	0.243862	Prostate	0.924607	INTS10	intron_8_19701749_19703215	ENSG00000104613.12	-1.16539
intron_8_54000050_54002892	0.245686	Prostate	0.924607	TCEA1	intron_8_54912610_54915452	ENSG00000187735.15	-1.16089
intron_8_54000050_54010430	0.244681	Prostate	0.924607	TCEA1	intron_8_54912610_54922990	ENSG00000187735.15	-1.16337
intron_8_54000050_54022063	0.244681	Prostate	0.924607	TCEA1	intron_8_54912610_54934623	ENSG00000187735.15	1.16337
intron_9_121000051_121005919	0.245741	Prostate	0.924607	C5	intron_9_123762329_123768197	ENSG00000106804.10	1.16076
intron_9_129834766_129835139	0.24574	Prostate	0.924607	C9orf78	intron_9_132597045_132597418	ENSG00000136819.15	1.16076
intron_9_85655200_85657435	0.244143	Prostate	0.924607	AGTPBP1	intron_9_88270115_88272350	ENSG00000135049.16	-1.16469
intron_9_89363950_89376833	0.243684	Prostate	0.924607	SEMA4D	intron_9_91978865_91991748	ENSG00000187764.12	1.16583
intron_9_93663026_93663517	0.244308	Prostate	0.924607	PHF2	intron_9_96425308_96425799	ENSG00000197724.11	1.16429
intron_11_108723462_108838446	0.23503	Artery_Tibial	0.924609	DDX10	intron_11_108594189_108709173	ENSG00000178105.12	-1.1875
intron_11_70149792_70153057	0.234804	Artery_Tibial	0.924609	ANO1	intron_11_69995898_69999163	ENSG00000131620.18	-1.18807
intron_13_36867383_36872658	0.235642	Artery_Tibial	0.924609	SMAD9	intron_13_37441520_37446795	ENSG00000120693.14	1.18595
intron_15_25087599_25089614	0.235359	Artery_Tibial	0.924609	SNHG14	intron_15_25332746_25334761	ENSG00000224078.15	1.18667
intron_15_25093974_25095627	0.235359	Artery_Tibial	0.924609	SNHG14	intron_15_25339121_25340774	ENSG00000224078.15	-1.18667
intron_19_7152927_7163032	0.234936	Artery_Tibial	0.924609	INSR	intron_19_7152938_7163043	ENSG00000171105.14	1.18774
intron_1_154589928_154590184	0.235663	Artery_Tibial	0.924609	ADAR	intron_1_154562404_154562660	ENSG00000160710.18	1.1859
intron_1_154589928_154590262	0.235663	Artery_Tibial	0.924609	ADAR	intron_1_154562404_154562738	ENSG00000160710.18	-1.1859
intron_1_16232646_16233612	0.23553	Artery_Tibial	0.924609	CPLANE2	intron_1_16559141_16560107	ENSG00000132881.12	1.18623
intron_1_203181285_203182731	0.235018	Artery_Tibial	0.924609	CHI3L1	intron_1_203150413_203151859	ENSG00000133048.13	1.18753
intron_1_45334511_45339976	0.235215	Artery_Tibial	0.924609	MUTYH	intron_1_45800183_45805648	ENSG00000132781.20	1.18703
intron_1_66871509_66874781	0.234915	Artery_Tibial	0.924609	DNAI4	intron_1_67337192_67340464	ENSG00000152763.17	-1.18779
intron_1_88864114_88887261	0.235632	Artery_Tibial	0.924609	GTF2B	intron_1_89329797_89352944	ENSG00000137947.12	-1.18598
intron_20_44932026_44933057	0.235448	Artery_Tibial	0.924609	PABPC1L	intron_20_43560667_43561698	ENSG00000101104.13	-1.18644
intron_20_64265429_64267887	0.235604	Artery_Tibial	0.924609	PCMTD2	intron_20_62896782_62899240	ENSG00000203880.13	1.18605
intron_22_26458577_26463917	0.235433	Artery_Tibial	0.924609	HPS4	intron_22_26854543_26859883	ENSG00000100099.22	-1.18648
intron_2_24135187_24137909	0.235282	Artery_Tibial	0.924609	FAM228B	intron_2_24358057_24360779	ENSG00000219626.9	1.18686
intron_3_100842039_100846372	0.234946	Artery_Tibial	0.924609	ABI3BP	intron_3_100560883_100565216	ENSG00000154175.18	1.18771
intron_3_108218653_108219410	0.235378	Artery_Tibial	0.924609	IFT57	intron_3_107937500_107938257	ENSG00000114446.5	1.18662
intron_4_182915058_182915461	0.235632	Artery_Tibial	0.924609	DCTD	intron_4_183836211_183836614	ENSG00000129187.15	1.18598
intron_4_182915575_182916419	0.235632	Artery_Tibial	0.924609	DCTD	intron_4_183836728_183837572	ENSG00000129187.15	1.18598
intron_4_182915888_182916419	0.235632	Artery_Tibial	0.924609	DCTD	intron_4_183837041_183837572	ENSG00000129187.15	-1.18598
intron_4_182916539_182917288	0.235632	Artery_Tibial	0.924609	DCTD	intron_4_183837692_183838441	ENSG00000129187.15	1.18598
intron_4_39510861_39514083	0.234923	Artery_Tibial	0.924609	UGDH	intron_4_39512481_39515703	ENSG00000109814.12	-1.18777
intron_4_75542486_75544328	0.235143	Artery_Tibial	0.924609	THAP6	intron_4_76467696_76469538	ENSG00000174796.12	1.18721
intron_4_75542552_75544328	0.235143	Artery_Tibial	0.924609	THAP6	intron_4_76467762_76469538	ENSG00000174796.12	1.18721
intron_6_28296945_28297895	0.235269	Artery_Tibial	0.924609	PGBD1	intron_6_28264722_28265672	ENSG00000137338.6	1.18689
intron_8_1771597_1780250	0.234894	Artery_Tibial	0.924609	CLN8	intron_8_1719763_1728416	ENSG00000182372.10	1.18785
intron_9_27548666_27550650	0.235215	Artery_Tibial	0.924609	C9orf72	intron_9_27548664_27550648	ENSG00000147894.17	1.18703
intron_2_75680314_75687827	0.22288	Nerve_Tibial	0.924615	GCFC2	intron_2_75907440_75914953	ENSG00000005436.14	-1.21891
intron_17_36013308_36013744	0.199719	Colon_Transverse	0.924616	CCL23	intron_17_34340348_34340784	ENSG00000274736.5	-1.28235
intron_12_9310441_9311141	0.253159	Ovary	0.924616	ENSG00000111788	intron_12_9463037_9463737	ENSG00000111788.10	-1.14271
intron_19_19336187_19337170	0.253173	Ovary	0.924616	MAU2	intron_19_19446996_19447979	ENSG00000129933.21	-1.14268
intron_17_36534104_36534761	0.199609	Pituitary	0.924623	MYO19	intron_17_34889931_34890588	ENSG00000278259.5	-1.28267
intron_1_115057608_115058883	0.199653	Pituitary	0.924623	TSPAN2	intron_1_115600229_115601504	ENSG00000134198.10	-1.28254
intron_1_207770362_207783292	0.199629	Pituitary	0.924623	CD46	intron_1_207943707_207956637	ENSG00000117335.21	1.28261
intron_1_86384801_86385458	0.199577	Pituitary	0.924623	ODF2L	intron_1_86850484_86851141	ENSG00000122417.16	1.28276
intron_1_86384801_86386915	0.199577	Pituitary	0.924623	ODF2L	intron_1_86850484_86852598	ENSG00000122417.16	-1.28276
intron_22_30426844_30427240	0.19947	Pituitary	0.924623	MTFP1	intron_22_30822832_30823227	ENSG00000242114.6	-1.28306
intron_3_27202557_27256296	0.199529	Pituitary	0.924623	NEK10	intron_3_27244048_27297787	ENSG00000163491.17	1.28289
intron_8_19408694_19418656	0.199629	Pituitary	0.924623	CSGALNACT1	intron_8_19266205_19276167	ENSG00000147408.16	-1.28261
intron_1_212739601_212782372	0.256786	Pancreas	0.924629	NSL1	intron_1_212912943_212955714	ENSG00000117697.15	-1.13402
intron_7_116525092_116526525	0.235208	Uterus	0.924632	CAV1	intron_7_116165146_116166579	ENSG00000105974.13	-1.18705
intron_10_24544481_24544981	0.216262	Artery_Aorta	0.924634	KIAA1217	intron_10_24833410_24833910	ENSG00000120549.19	-1.23653
intron_19_29942664_29971193	0.253743	Cells_Cultured_fibroblasts	0.924635	URI1	intron_19_30433571_30462100	ENSG00000105176.18	-1.1413
intron_1_11748610_11750077	0.253827	Cells_Cultured_fibroblasts	0.924635	AGTRAP	intron_1_11808667_11810134	ENSG00000177674.16	-1.1411
intron_1_46558800_46560234	0.253808	Cells_Cultured_fibroblasts	0.924635	MKNK1	intron_1_47024472_47025906	ENSG00000079277.22	-1.14115
intron_20_9365514_9371214	0.253839	Cells_Cultured_fibroblasts	0.924635	PLCB4	intron_20_9346161_9351861	ENSG00000101333.19	1.14107
intron_9_133411073_133412299	0.253835	Cells_Cultured_fibroblasts	0.924635	REXO4	intron_9_136276193_136277419	ENSG00000148300.12	1.14108
intron_12_132105304_132108572	0.243921	Adrenal_Gland	0.924636	ENSG00000291171	intron_12_132589849_132593117	ENSG00000291171.1	-1.16524
intron_12_132105304_132108572	0.243921	Adrenal_Gland	0.924636	EP400P1	intron_12_132589849_132593117	ENSG00000185684.18	-1.16524
intron_12_125076611_125086330	0.228671	Thyroid	0.924637	AACS	intron_12_125561157_125570876	ENSG00000081760.17	-1.20379
intron_15_56666535_56666800	0.228503	Thyroid	0.924637	ZNF280D	intron_15_56958733_56958998	ENSG00000137871.21	-1.20423
intron_15_56666986_56667997	0.228503	Thyroid	0.924637	ZNF280D	intron_15_56959184_56960195	ENSG00000137871.21	1.20423
intron_15_56666986_56668823	0.228503	Thyroid	0.924637	ENSG00000285253	intron_15_56959184_56961021	ENSG00000285253.1	-1.20423
intron_15_56666986_56668823	0.228503	Thyroid	0.924637	ZNF280D	intron_15_56959184_56961021	ENSG00000137871.21	-1.20423
intron_17_13011782_13013207	0.228558	Thyroid	0.924637	ELAC2	intron_17_12915099_12916524	ENSG00000006744.19	1.20408
intron_19_2430952_2431548	0.228379	Thyroid	0.924637	LMNB2	intron_19_2430950_2431546	ENSG00000176619.13	1.20454
intron_1_43448728_43450103	0.228635	Thyroid	0.924637	SZT2	intron_1_43914399_43915774	ENSG00000198198.17	-1.20388
intron_22_50256964_50257082	0.228704	Thyroid	0.924637	MAPK12	intron_22_50695393_50695511	ENSG00000188130.14	-1.2037
intron_2_20638652_20645340	0.22861	Thyroid	0.924637	HS1BP3	intron_2_20838412_20845100	ENSG00000118960.13	1.20395
intron_2_676238_677289	0.228525	Thyroid	0.924637	TMEM18	intron_2_676238_677289	ENSG00000151353.15	1.20417
intron_9_35384314_35385724	0.228704	Thyroid	0.924637	UNC13B	intron_9_35384311_35385721	ENSG00000198722.15	-1.2037
intron_12_7108947_7110298	0.199752	Colon_Transverse	0.924639	C1RL-AS1	intron_12_7261543_7262894	ENSG00000205885.8	1.28226
intron_6_135039767_135042001	0.202181	Skin_Sun_Exposed_Lower_leg	0.92464	HBS1L	intron_6_135360905_135363139	ENSG00000112339.15	-1.27536
intron_12_121248734_121249787	0.253464	Ovary	0.924643	CAMKK2	intron_12_121686537_121687590	ENSG00000110931.19	1.14198
intron_14_94081449_94096887	0.253519	Ovary	0.924643	IFI27L1	intron_14_94547795_94563233	ENSG00000165948.11	1.14184
intron_15_40106091_40108259	0.253327	Ovary	0.924643	BMF	intron_15_40398292_40400460	ENSG00000104081.14	-1.14231
intron_15_82214855_82219652	0.253278	Ovary	0.924643	EFL1	intron_15_82507196_82511993	ENSG00000140598.16	-1.14242
intron_16_53479225_53479886	0.253519	Ovary	0.924643	RBL2	intron_16_53513137_53513798	ENSG00000103479.17	1.14184
intron_16_65039_76253	0.2536	Ovary	0.924643	RHBDF1	intron_16_115037_126252	ENSG00000007384.15	1.14165
intron_17_41806879_41807859	0.25372	Ovary	0.924643	P3H4	intron_17_39963131_39964111	ENSG00000141696.13	1.14136
intron_18_49418057_49430255	0.253854	Ovary	0.924643	DYM	intron_18_46944427_46956625	ENSG00000141627.14	1.14104
intron_19_29942664_29971193	0.253743	Ovary	0.924643	URI1	intron_19_30433571_30462100	ENSG00000105176.18	-1.1413
intron_1_11748610_11750077	0.253827	Ovary	0.924643	AGTRAP	intron_1_11808667_11810134	ENSG00000177674.16	-1.1411
intron_1_6474587_6475047	0.253795	Ovary	0.924643	PLEKHG5	intron_1_6534647_6535107	ENSG00000171680.23	1.14118
intron_1_66874937_66891154	0.253934	Ovary	0.924643	DNAI4	intron_1_67340620_67356837	ENSG00000152763.17	1.14085
intron_1_78620571_78628951	0.253519	Ovary	0.924643	IFI44L	intron_1_79086256_79094636	ENSG00000137959.17	-1.14184
intron_4_10103986_10116113	0.253865	Ovary	0.924643	WDR1	intron_4_10105610_10117737	ENSG00000071127.18	-1.14101
intron_4_185662242_185678423	0.25353	Ovary	0.924643	SORBS2	intron_4_186583396_186599577	ENSG00000154556.20	-1.14182
intron_4_52604584_52610541	0.253613	Ovary	0.924643	USP46	intron_4_53470750_53476707	ENSG00000109189.13	-1.14162
intron_5_180313964_180316341	0.253934	Ovary	0.924643	GFPT2	intron_5_179740964_179743341	ENSG00000131459.13	-1.14085
intron_6_111720062_111780566	0.253309	Ovary	0.924643	FYN	intron_6_112041265_112101769	ENSG00000010810.18	1.14235
intron_7_102364206_102366018	0.253481	Ovary	0.924643	ENSG00000290830	intron_7_102004653_102006465	ENSG00000290830.1	1.14194
intron_7_77349404_77352944	0.253607	Ovary	0.924643	GSAP	intron_7_76978721_76982261	ENSG00000186088.16	1.14163
intron_9_547341_549190	0.253743	Ovary	0.924643	KANK1	intron_9_547341_549190	ENSG00000107104.21	-1.1413
intron_10_4235782_4243504	0.226022	Stomach	0.924644	LINC00702	intron_10_4277974_4285696	ENSG00000233117.4	1.21067
intron_10_93402347_93402860	0.225395	Stomach	0.924644	MYOF	intron_10_95162104_95162617	ENSG00000138119.17	-1.21231
intron_10_95351376_95354882	0.225043	Stomach	0.924644	SORBS1	intron_10_97111133_97114639	ENSG00000095637.23	-1.21323
intron_10_95399189_95410633	0.224051	Stomach	0.924644	SORBS1	intron_10_97158946_97170390	ENSG00000095637.23	-1.21583
intron_11_104949777_104950925	0.222853	Stomach	0.924644	CASP4	intron_11_104820504_104821652	ENSG00000196954.14	-1.21898
intron_11_61957464_61958146	0.224933	Stomach	0.924644	BEST1	intron_11_61724936_61725618	ENSG00000167995.17	-1.21351
intron_11_65626054_65626904	0.224639	Stomach	0.924644	PCNX3	intron_11_65393525_65394375	ENSG00000197136.5	-1.21429
intron_12_103956748_103957069	0.224626	Stomach	0.924644	C12orf73	intron_12_104350526_104350847	ENSG00000204954.10	1.21432
intron_12_122216869_122218266	0.22565	Stomach	0.924644	DIABLO	intron_12_122701416_122702813	ENSG00000184047.20	-1.21164
intron_12_122216869_122218266	0.22565	Stomach	0.924644	ENSG00000256861	intron_12_122701416_122702813	ENSG00000256861.1	-1.21164
intron_12_122216869_122218266	0.22565	Stomach	0.924644	ENSG00000284934	intron_12_122701416_122702813	ENSG00000284934.2	-1.21164
intron_12_55997723_56002212	0.225223	Stomach	0.924644	SUOX	intron_12_56391507_56395996	ENSG00000139531.13	1.21276
intron_12_68316610_68321347	0.223771	Stomach	0.924644	MDM1	intron_12_68710390_68715127	ENSG00000111554.15	-1.21656
intron_13_95895304_95900807	0.224639	Stomach	0.924644	UGGT2	intron_13_96547558_96553061	ENSG00000102595.21	-1.21429
intron_14_21372044_21373338	0.223611	Stomach	0.924644	SUPT16H	intron_14_21840203_21841497	ENSG00000092201.10	1.21698
intron_14_24103255_24103842	0.225525	Stomach	0.924644	PCK2	intron_14_24572464_24573051	ENSG00000100889.12	1.21197
intron_14_64490540_64503661	0.225002	Stomach	0.924644	ZBTB25	intron_14_64957258_64970379	ENSG00000089775.12	1.21333
intron_14_64504946_64511249	0.225002	Stomach	0.924644	ZBTB1	intron_14_64971664_64977967	ENSG00000126804.14	1.21333
intron_15_73920038_73927654	0.225689	Stomach	0.924644	LOXL1-AS1	intron_15_74212379_74219995	ENSG00000261801.8	1.21154
intron_15_84653699_84654227	0.225375	Stomach	0.924644	WDR73	intron_15_85196930_85197458	ENSG00000177082.13	-1.21236
intron_15_84653699_84654234	0.225375	Stomach	0.924644	WDR73	intron_15_85196930_85197465	ENSG00000177082.13	-1.21236
intron_16_659126_659245	0.226049	Stomach	0.924644	WDR90	intron_16_709126_709245	ENSG00000161996.19	1.2106
intron_16_88656304_88657436	0.223401	Stomach	0.924644	MVD	intron_16_88722712_88723844	ENSG00000167508.12	-1.21753
intron_17_13002359_13002446	0.223343	Stomach	0.924644	ELAC2	intron_17_12905676_12905763	ENSG00000006744.19	1.21769
intron_17_29095059_29096761	0.22426	Stomach	0.924644	MYO18A	intron_17_27422077_27423779	ENSG00000196535.20	-1.21528
intron_17_37596341_37600363	0.223192	Stomach	0.924644	SYNRG	intron_17_35956388_35960410	ENSG00000275066.5	1.21809
intron_17_37596344_37600363	0.223192	Stomach	0.924644	SYNRG	intron_17_35956391_35960410	ENSG00000275066.5	-1.21809
intron_17_37621520_37624344	0.225056	Stomach	0.924644	DDX52	intron_17_35981565_35984390	ENSG00000278053.5	1.21319
intron_17_43520267_43520751	0.226077	Stomach	0.924644	DHX8	intron_17_41597635_41598119	ENSG00000067596.12	-1.21053
intron_17_50552180_50554251	0.224639	Stomach	0.924644	SPATA20	intron_17_48629541_48631612	ENSG00000006282.21	-1.21429
intron_17_655953_697418	0.225266	Stomach	0.924644	VPS53	intron_17_559193_600658	ENSG00000141252.21	-1.21264
intron_17_82127908_82128529	0.22594	Stomach	0.924644	CCDC57	intron_17_80085784_80086405	ENSG00000176155.21	1.21088
intron_18_14234815_14243012	0.224216	Stomach	0.924644	ENSG00000283294	intron_18_14234814_14243011	ENSG00000283294.2	-1.21539
intron_19_24106066_24106548	0.224796	Stomach	0.924644	ZNF254	intron_19_24288868_24289350	ENSG00000213096.11	1.21387
intron_19_35507511_35508205	0.225266	Stomach	0.924644	DMKN	intron_19_35998413_35999107	ENSG00000161249.21	-1.21264
intron_19_40265351_40285181	0.223455	Stomach	0.924644	AKT2	intron_19_40771258_40791088	ENSG00000105221.18	-1.21739
intron_19_46775747_46776975	0.22465	Stomach	0.924644	SLC1A5	intron_19_47279004_47280232	ENSG00000105281.12	1.21426
intron_19_48151336_48153872	0.224544	Stomach	0.924644	LIG1	intron_19_48654593_48657129	ENSG00000105486.15	1.21453
intron_19_48151339_48153872	0.224544	Stomach	0.924644	LIG1	intron_19_48654596_48657129	ENSG00000105486.15	1.21453
intron_19_49115331_49115825	0.224219	Stomach	0.924644	LIN7B	intron_19_49618588_49619082	ENSG00000104863.12	1.21538
intron_19_49115331_49116263	0.224219	Stomach	0.924644	LIN7B	intron_19_49618588_49619520	ENSG00000104863.12	-1.21538
intron_19_49115331_49117855	0.224219	Stomach	0.924644	LIN7B	intron_19_49618588_49621112	ENSG00000104863.12	1.21538
intron_19_57492211_57492856	0.224458	Stomach	0.924644	ZNF419	intron_19_58003579_58004224	ENSG00000105136.22	-1.21476
intron_1_156738764_156740931	0.223936	Stomach	0.924644	MRPL24	intron_1_156708556_156710723	ENSG00000143314.12	1.21613
intron_1_229295910_229297482	0.225731	Stomach	0.924644	RAB4A	intron_1_229431657_229433229	ENSG00000168118.12	-1.21143
intron_1_229295910_229297520	0.225731	Stomach	0.924644	RAB4A	intron_1_229431657_229433267	ENSG00000168118.12	1.21143
intron_1_235328778_235341708	0.225219	Stomach	0.924644	GGPS1	intron_1_235492093_235505023	ENSG00000152904.11	1.21277
intron_1_235328778_235341708	0.225219	Stomach	0.924644	TBCE	intron_1_235492093_235505023	ENSG00000285053.1	1.21277
intron_1_3823241_3823424	0.224059	Stomach	0.924644	CEP104	intron_1_3739805_3739988	ENSG00000116198.14	1.21581
intron_1_86903448_86914315	0.22403	Stomach	0.924644	SELENOF	intron_1_87369131_87379998	ENSG00000183291.18	-1.21588
intron_20_34921866_34923323	0.222959	Stomach	0.924644	ACSS2	intron_20_33509669_33511126	ENSG00000131069.20	1.2187
intron_20_36194360_36195329	0.223155	Stomach	0.924644	EPB41L1	intron_20_34782282_34783251	ENSG00000088367.23	1.21818
intron_20_41205066_41268979	0.22481	Stomach	0.924644	ZHX3	intron_20_39833706_39897619	ENSG00000174306.22	-1.21384
intron_20_63520894_63521512	0.226077	Stomach	0.924644	PPDPF	intron_20_62152247_62152865	ENSG00000125534.10	-1.21053
intron_21_43800614_43800862	0.223954	Stomach	0.924644	RRP1	intron_21_45220495_45220743	ENSG00000160214.13	1.21608
intron_22_23638942_23640308	0.225466	Stomach	0.924644	ENSG00000234353	intron_22_23981129_23982495	ENSG00000234353.3	-1.21212
intron_22_23638942_23640308	0.225466	Stomach	0.924644	ENSG00000290958	intron_22_23981129_23982495	ENSG00000290958.1	-1.21212
intron_22_23638942_23640308	0.225466	Stomach	0.924644	GUSBP11	intron_22_23981129_23982495	ENSG00000228315.12	-1.21212
intron_22_23638942_23659865	0.225466	Stomach	0.924644	GUSBP11	intron_22_23981129_24002052	ENSG00000228315.12	1.21212
intron_22_29678323_29681439	0.225689	Stomach	0.924644	NF2	intron_22_30074312_30077428	ENSG00000186575.19	1.21154
intron_22_31091847_31095303	0.224322	Stomach	0.924644	SMTN	intron_22_31487833_31491289	ENSG00000183963.19	-1.21512
intron_22_31289699_31290965	0.225635	Stomach	0.924644	PIK3IP1	intron_22_31685685_31686951	ENSG00000100100.13	1.21168
intron_22_50267482_50267820	0.225086	Stomach	0.924644	MAPK11	intron_22_50705911_50706249	ENSG00000185386.15	1.21311
intron_22_50505815_50506035	0.22426	Stomach	0.924644	LMF2	intron_22_50944244_50944464	ENSG00000100258.18	-1.21528
intron_22_50506502_50506638	0.22426	Stomach	0.924644	LMF2	intron_22_50944931_50945067	ENSG00000100258.18	1.21528
intron_2_119916690_119920069	0.224285	Stomach	0.924644	PTPN4	intron_2_120674266_120677645	ENSG00000088179.9	-1.21521
intron_2_233265143_233270002	0.225635	Stomach	0.924644	ATG16L1	intron_2_234173789_234178648	ENSG00000085978.22	1.21168
intron_2_25275543_25282441	0.224281	Stomach	0.924644	DNMT3A	intron_2_25498412_25505310	ENSG00000119772.19	1.21522
intron_2_39518710_39646262	0.225986	Stomach	0.924644	MAP4K3-DT	intron_2_39745851_39873402	ENSG00000231312.8	-1.21076
intron_2_64988620_65001448	0.223796	Stomach	0.924644	SLC1A4	intron_2_65215754_65228582	ENSG00000115902.11	1.21649
intron_2_86529397_86563304	0.22504	Stomach	0.924644	CHMP3	intron_2_86756520_86790427	ENSG00000115561.16	-1.21324
intron_3_177065022_177079827	0.225968	Stomach	0.924644	TBL1XR1	intron_3_176782810_176797615	ENSG00000177565.19	1.21081
intron_3_196242090_196242562	0.22395	Stomach	0.924644	PCYT1A	intron_3_195968961_195969433	ENSG00000161217.12	-1.21609
intron_3_37174605_37175818	0.223455	Stomach	0.924644	LRRFIP2	intron_3_37216096_37217309	ENSG00000093167.18	-1.21739
intron_3_42569073_42581846	0.225387	Stomach	0.924644	SEC22C	intron_3_42610565_42623338	ENSG00000093183.14	-1.21233
intron_3_48695421_48717157	0.225324	Stomach	0.924644	IP6K2	intron_3_48732854_48754590	ENSG00000068745.15	-1.21249
intron_3_58399377_58403862	0.225167	Stomach	0.924644	PXK	intron_3_58385104_58389589	ENSG00000168297.16	1.2129
intron_4_158171480_158179661	0.22477	Stomach	0.924644	GASK1B-AS1	intron_4_159092632_159100813	ENSG00000248429.5	1.21394
intron_4_3009711_3013688	0.224395	Stomach	0.924644	GRK4	intron_4_3011438_3015415	ENSG00000125388.20	-1.21493
intron_4_38613259_38614625	0.224262	Stomach	0.924644	KLF3-AS1	intron_4_38614880_38616246	ENSG00000231160.12	-1.21527
intron_4_89923272_89927795	0.22477	Stomach	0.924644	MMRN1	intron_4_90844423_90848946	ENSG00000138722.10	1.21394
intron_5_176655020_176656078	0.226022	Stomach	0.924644	TSPAN17	intron_5_176082021_176083079	ENSG00000048140.18	-1.21067
intron_5_7885854_7886615	0.225152	Stomach	0.924644	MTRR	intron_5_7885967_7886728	ENSG00000124275.15	-1.21294
intron_5_93621129_93776159	0.222997	Stomach	0.924644	FAM172A	intron_5_92956835_93111865	ENSG00000113391.19	1.2186
intron_6_167000113_167003193	0.224914	Stomach	0.924644	CEP43	intron_6_167413601_167416681	ENSG00000213066.14	-1.21357
intron_6_167000113_167003193	0.224914	Stomach	0.924644	ENSG00000272980	intron_6_167413601_167416681	ENSG00000272980.5	-1.21357
intron_6_49463453_49470159	0.22523	Stomach	0.924644	CENPQ	intron_6_49431166_49437872	ENSG00000031691.7	-1.21274
intron_7_38178420_38207447	0.22402	Stomach	0.924644	STARD3NL	intron_7_38218022_38247048	ENSG00000010270.14	-1.21591
intron_7_67117618_67183126	0.224294	Stomach	0.924644	TYW1	intron_7_66582605_66648113	ENSG00000198874.14	1.21519
intron_7_850033_851384	0.225986	Stomach	0.924644	SUN1	intron_7_889670_891021	ENSG00000164828.18	1.21076
intron_8_81718224_81721249	0.226033	Stomach	0.924644	ZFAND1	intron_8_82630459_82633484	ENSG00000104231.11	-1.21064
intron_8_85219360_85220306	0.22355	Stomach	0.924644	RBIS	intron_8_86131589_86132535	ENSG00000176731.12	-1.21714
intron_8_85219363_85220306	0.22355	Stomach	0.924644	RBIS	intron_8_86131592_86132535	ENSG00000176731.12	-1.21714
intron_9_37498224_37500840	0.226058	Stomach	0.924644	POLR1E	intron_9_37498221_37500837	ENSG00000137054.16	1.21058
intron_9_6486925_6493826	0.22525	Stomach	0.924644	UHRF2	intron_9_6486925_6493826	ENSG00000147854.17	1.21269
intron_10_100997234_101002497	0.232798	Brain_Substantia_nigra	0.924645	LZTS2	intron_10_102756991_102762254	ENSG00000107816.17	1.19318
intron_17_73205680_73206154	0.227522	Adipose_Visceral_Omentum	0.924648	COG1	intron_17_71201819_71202293	ENSG00000166685.13	1.20677
intron_5_113515362_113532879	0.22755	Adipose_Visceral_Omentum	0.924651	YTHDC2	intron_5_112851059_112868576	ENSG00000047188.16	1.20669
intron_11_112153603_112154975	0.227221	Vagina	0.924651	IL18	intron_11_112024326_112025698	ENSG00000150782.12	1.20755
intron_16_57619881_57650253	0.227166	Vagina	0.924651	ADGRG1	intron_16_57653793_57684165	ENSG00000205336.14	1.20769
intron_19_38733940_38734142	0.227221	Vagina	0.924651	CAPN12	intron_19_39224580_39224782	ENSG00000182472.9	1.20755
intron_14_76770051_76771190	0.268232	smultixcan	0.924654	VASH1	intron_14_77236394_77237533	ENSG00000071246.11	-1.10714
intron_15_70056374_70057474	0.268188	smultixcan	0.924654	TLE3	intron_15_70348713_70349813	ENSG00000140332.18	0.633351
intron_19_34430186_34430576	0.268268	smultixcan	0.924654	UBA2	intron_19_34921091_34921481	ENSG00000126261.13	0.523272
intron_19_7730859_7731026	0.268173	smultixcan	0.924654	CLEC4G	intron_19_7795745_7795912	ENSG00000182566.15	0
intron_19_7730859_7731026	0.268173	smultixcan	0.924654	ENSG00000288669	intron_19_7795745_7795912	ENSG00000288669.1	0
intron_1_159014945_159015872	0.268245	smultixcan	0.924654	IFI16	intron_1_158984735_158985662	ENSG00000163565.20	-1.04861
intron_1_52436978_52438220	0.268152	smultixcan	0.924654	TUT4	intron_1_52902650_52903892	ENSG00000134744.14	-0.445045
intron_1_98956741_99004435	0.268152	smultixcan	0.924654	PLPPR5	intron_1_99422297_99469991	ENSG00000117598.14	-1.33527
intron_20_6006552_6009775	0.268259	smultixcan	0.924654	CRLS1	intron_20_5987198_5990421	ENSG00000088766.12	1.12935
intron_4_119512970_119519489	0.26822	smultixcan	0.924654	ENSG00000291203	intron_4_120434125_120440644	ENSG00000291203.1	1.37191
intron_5_60945382_61073125	0.268262	smultixcan	0.924654	NDUFAF2	intron_5_60241209_60368952	ENSG00000164182.12	-1.56897
intron_7_100149053_100149499	0.268173	smultixcan	0.924654	LAMTOR4	intron_7_99746676_99747122	ENSG00000188186.11	1.08882
intron_8_19439931_19457530	0.268263	smultixcan	0.924654	CSGALNACT1	intron_8_19297442_19315041	ENSG00000147408.16	1.09213
intron_11_2919407_2921352	0.226113	Stomach	0.924658	SLC22A18	intron_11_2940637_2942582	ENSG00000110628.16	1.21043
intron_5_113534407_113535642	0.214124	Esophagus_Mucosa	0.924659	YTHDC2	intron_5_112870104_112871339	ENSG00000047188.16	1.24231
intron_14_20315850_20316227	0.244232	Lung	0.924661	CCNB1IP1	intron_14_20784009_20784386	ENSG00000100814.18	1.16447
intron_12_121534590_121548877	0.187222	Small_Intestine_Terminal_Ileum	0.924671	KDM2B	intron_12_121972495_121986782	ENSG00000089094.20	-1.31884
intron_12_30661266_30662327	0.187222	Small_Intestine_Terminal_Ileum	0.924671	IPO8	intron_12_30814200_30815261	ENSG00000133704.10	-1.31884
intron_19_8303973_8305031	0.187188	Small_Intestine_Terminal_Ileum	0.924671	CD320	intron_19_8368857_8369915	ENSG00000167775.11	-1.31894
intron_2_183130545_183133566	0.187239	Small_Intestine_Terminal_Ileum	0.924671	NUP35	intron_2_183995273_183998294	ENSG00000163002.13	-1.31879
intron_17_1844686_1853101	0.256866	Pancreas	0.924682	RPA1	intron_17_1747980_1756395	ENSG00000132383.12	1.13383
intron_19_12658344_12658428	0.257052	Pancreas	0.924682	MAN2B1	intron_19_12769158_12769242	ENSG00000104774.13	1.13339
intron_19_12658344_12661260	0.257052	Pancreas	0.924682	MAN2B1	intron_19_12769158_12772074	ENSG00000104774.13	-1.13339
intron_19_12658510_12661260	0.257052	Pancreas	0.924682	MAN2B1	intron_19_12769324_12772074	ENSG00000104774.13	-1.13339
intron_1_156135312_156135861	0.256887	Pancreas	0.924682	LMNA	intron_1_156105103_156105652	ENSG00000160789.24	1.13378
intron_1_169368342_169369473	0.256982	Pancreas	0.924682	BLZF1	intron_1_169337580_169338711	ENSG00000117475.14	1.13355
intron_1_29223260_29230731	0.216926	Testis	0.924683	MECR	intron_1_29549772_29557243	ENSG00000116353.16	1.23474
intron_3_47869327_47870858	0.161672	Brain_Anterior_cingulate_cortex_BA24	0.924683	MAP4	intron_3_47910817_47912348	ENSG00000047849.22	-1.39947
intron_6_8090281_8095378	0.161641	Brain_Anterior_cingulate_cortex_BA24	0.924683	EEF1E1	intron_6_8090514_8095611	ENSG00000124802.12	-1.39957
intron_10_18655175_18659232	0.227643	Vagina	0.924684	NSUN6	intron_10_18944104_18948161	ENSG00000241058.4	1.20645
intron_10_60871651_60872185	0.227321	Vagina	0.924684	RHOBTB1	intron_10_62631409_62631943	ENSG00000072422.17	1.20729
intron_11_118999109_119010764	0.227643	Vagina	0.924684	CENATAC	intron_11_118869819_118881474	ENSG00000186166.9	1.20645
intron_12_125076611_125086330	0.227472	Vagina	0.924684	AACS	intron_12_125561157_125570876	ENSG00000081760.17	-1.2069
intron_17_7909338_7910428	0.227425	Vagina	0.924684	CHD3	intron_17_7812656_7813746	ENSG00000170004.19	-1.20702
intron_17_7910591_7910847	0.227425	Vagina	0.924684	CHD3	intron_17_7813909_7814165	ENSG00000170004.19	-1.20702
intron_17_7910973_7911464	0.227425	Vagina	0.924684	CHD3	intron_17_7814291_7814782	ENSG00000170004.19	1.20702
intron_19_51974531_51986770	0.22765	Vagina	0.924684	ZNF350	intron_19_52477784_52490023	ENSG00000256683.7	-1.20643
intron_20_44622930_44624202	0.227386	Vagina	0.924684	ADA	intron_20_43251571_43252843	ENSG00000196839.14	-1.20712
intron_3_58412963_58424752	0.227643	Vagina	0.924684	PXK	intron_3_58398690_58410479	ENSG00000168297.16	1.20645
intron_5_179851424_179853197	0.227527	Vagina	0.924684	MRNIP	intron_5_179278424_179280197	ENSG00000161010.16	1.20675
intron_2_27087351_27092332	0.260219	Brain_Nucleus_accumbens_basal_ganglia	0.924693	KHK	intron_2_27310219_27315200	ENSG00000138030.14	-1.12587
intron_8_143606679_143606953	0.260238	Brain_Nucleus_accumbens_basal_ganglia	0.924693	PYCR3	intron_8_144688849_144689123	ENSG00000104524.14	1.12583
intron_11_10485039_10487235	0.268295	smultixcan	0.924694	AMPD3	intron_11_10506586_10508782	ENSG00000133805.16	-1.10578
intron_16_68352409_68353395	0.268295	smultixcan	0.924694	PRMT7	intron_16_68386312_68387298	ENSG00000132600.18	-1.11126
intron_10_80172869_80205343	0.268561	Brain_Cerebellum	0.924695	ANXA11	intron_10_81932625_81965099	ENSG00000122359.18	1.10638
intron_16_53447106_53451703	0.268561	Brain_Cerebellum	0.924695	RBL2	intron_16_53481018_53485615	ENSG00000103479.17	1.10638
intron_9_125056007_125142633	0.199254	Minor_Salivary_Gland	0.924697	SCAI	intron_9_127818286_127904912	ENSG00000173611.18	1.28368
intron_10_68430660_68431862	0.268467	Brain_Putamen_basal_ganglia	0.924701	DNA2	intron_10_70190417_70191619	ENSG00000138346.15	-1.1066
intron_10_7807010_7807659	0.267786	Brain_Putamen_basal_ganglia	0.924701	ATP5F1C	intron_10_7848973_7849622	ENSG00000165629.20	1.10817
intron_11_118999109_119010764	0.267126	Brain_Putamen_basal_ganglia	0.924701	CENATAC	intron_11_118869819_118881474	ENSG00000186166.9	-1.1097
intron_11_125894286_125895224	0.268205	Brain_Putamen_basal_ganglia	0.924701	PUS3	intron_11_125764181_125765119	ENSG00000110060.9	-1.10721
intron_11_30323202_30330886	0.267815	Brain_Putamen_basal_ganglia	0.924701	ARL14EP	intron_11_30344749_30352433	ENSG00000152219.5	1.10811
intron_11_64623078_64626463	0.268467	Brain_Putamen_basal_ganglia	0.924701	NRXN2	intron_11_64390550_64393935	ENSG00000110076.21	-1.1066
intron_11_70378195_70382088	0.268051	Brain_Putamen_basal_ganglia	0.924701	PPFIA1	intron_11_70224301_70228194	ENSG00000131626.19	1.10756
intron_12_104135532_104137376	0.268232	Brain_Putamen_basal_ganglia	0.924701	NFYB	intron_12_104529310_104531154	ENSG00000120837.8	1.10714
intron_13_27424938_27427092	0.267003	Brain_Putamen_basal_ganglia	0.924701	GTF3A	intron_13_27999075_28001229	ENSG00000122034.17	-1.10999
intron_13_52627578_52629219	0.26842	Brain_Putamen_basal_ganglia	0.924701	MRPS31P4	intron_13_53201713_53203354	ENSG00000250299.7	-1.10671
intron_13_52627578_52632422	0.26842	Brain_Putamen_basal_ganglia	0.924701	ENSG00000273784	intron_13_53201713_53206557	ENSG00000273784.5	1.10671
intron_13_52627578_52637305	0.26842	Brain_Putamen_basal_ganglia	0.924701	ENSG00000273784	intron_13_53201713_53211440	ENSG00000273784.5	1.10671
intron_13_52627578_52637305	0.26842	Brain_Putamen_basal_ganglia	0.924701	ENSG00000290856	intron_13_53201713_53211440	ENSG00000290856.1	1.10671
intron_14_100305327_100305660	0.267363	Brain_Putamen_basal_ganglia	0.924701	SLC25A29	intron_14_100771664_100771997	ENSG00000197119.13	1.10915
intron_15_78111276_78123705	0.267022	Brain_Putamen_basal_ganglia	0.924701	CIB2	intron_15_78403618_78416047	ENSG00000136425.14	-1.10995
intron_15_90429666_90433719	0.267219	Brain_Putamen_basal_ganglia	0.924701	IQGAP1	intron_15_90972898_90976951	ENSG00000140575.13	1.10949
intron_15_90431252_90433719	0.267219	Brain_Putamen_basal_ganglia	0.924701	IQGAP1	intron_15_90974484_90976951	ENSG00000140575.13	-1.10949
intron_16_88716277_88716361	0.266978	Brain_Putamen_basal_ganglia	0.924701	PIEZO1	intron_16_88782685_88782769	ENSG00000103335.22	1.11005
intron_17_82446696_82449170	0.267732	Brain_Putamen_basal_ganglia	0.924701	CYBC1	intron_17_80404572_80407046	ENSG00000178927.19	1.1083
intron_1_20070465_20084821	0.267219	Brain_Putamen_basal_ganglia	0.924701	PLA2G5	intron_1_20396958_20411314	ENSG00000127472.11	-1.10949
intron_1_236178636_236179879	0.267675	Brain_Putamen_basal_ganglia	0.924701	GPR137B	intron_1_236341936_236343179	ENSG00000077585.14	1.10843
intron_1_46189357_46189458	0.267313	Brain_Putamen_basal_ganglia	0.924701	POMGNT1	intron_1_46655029_46655130	ENSG00000085998.15	-1.10927
intron_1_88887367_88891483	0.267248	Brain_Putamen_basal_ganglia	0.924701	GTF2B	intron_1_89353050_89357166	ENSG00000137947.12	-1.10942
intron_20_62183057_62193416	0.267529	Brain_Putamen_basal_ganglia	0.924701	MTG2	intron_20_60758113_60768472	ENSG00000101181.18	-1.10877
intron_21_36133074_36135300	0.267815	Brain_Putamen_basal_ganglia	0.924701	CBR3-AS1	intron_21_37505372_37507598	ENSG00000236830.8	-1.10811
intron_2_171712826_171715328	0.268232	Brain_Putamen_basal_ganglia	0.924701	DYNC1I2	intron_2_172569336_172571838	ENSG00000077380.16	-1.10714
intron_2_24124460_24135119	0.268486	Brain_Putamen_basal_ganglia	0.924701	ENSG00000276087	intron_2_24347330_24357989	ENSG00000276087.2	1.10656
intron_2_24124460_24135119	0.268486	Brain_Putamen_basal_ganglia	0.924701	FAM228B	intron_2_24347330_24357989	ENSG00000219626.9	1.10656
intron_2_46916577_46917184	0.267391	Brain_Putamen_basal_ganglia	0.924701	TTC7A	intron_2_47143716_47144323	ENSG00000068724.18	1.10909
intron_2_85550750_85550925	0.26842	Brain_Putamen_basal_ganglia	0.924701	GGCX	intron_2_85777873_85778048	ENSG00000115486.13	-1.10671
intron_4_170061993_170064719	0.267498	Brain_Putamen_basal_ganglia	0.924701	AADAT	intron_4_170983144_170985870	ENSG00000109576.14	1.10884
intron_4_36178005_36187451	0.268232	Brain_Putamen_basal_ganglia	0.924701	ARAP2	intron_4_36179627_36189073	ENSG00000047365.13	1.10714
intron_4_41494606_41524409	0.268232	Brain_Putamen_basal_ganglia	0.924701	LIMCH1	intron_4_41496623_41526426	ENSG00000064042.18	1.10714
intron_4_53428183_53440582	0.26787	Brain_Putamen_basal_ganglia	0.924701	FIP1L1	intron_4_54294350_54306749	ENSG00000145216.17	1.10798
intron_6_31145073_31145188	0.267815	Brain_Putamen_basal_ganglia	0.924701	CCHCR1	intron_6_31112850_31112965	ENSG00000204536.15	-1.10811
intron_7_44116272_44116430	0.267219	Brain_Putamen_basal_ganglia	0.924701	POLD2	intron_7_44155871_44156029	ENSG00000106628.13	-1.10949
intron_8_143441120_143465717	0.268232	Brain_Putamen_basal_ganglia	0.924701	ZC3H3	intron_8_144523290_144547887	ENSG00000014164.7	1.10714
intron_8_22059496_22066705	0.267615	Brain_Putamen_basal_ganglia	0.924701	DMTN	intron_8_21917007_21924216	ENSG00000158856.19	1.10857
intron_10_104274949_104277894	0.188131	Small_Intestine_Terminal_Ileum	0.924707	GSTO2	intron_10_106034707_106037652	ENSG00000065621.15	-1.31613
intron_10_18642555_18648490	0.187682	Small_Intestine_Terminal_Ileum	0.924707	NSUN6	intron_10_18931484_18937419	ENSG00000241058.4	1.31747
intron_11_1868986_1880087	0.188388	Small_Intestine_Terminal_Ileum	0.924707	LSP1	intron_11_1890216_1901317	ENSG00000130592.17	-1.31536
intron_12_8033833_8039819	0.187911	Small_Intestine_Terminal_Ileum	0.924707	FOXJ2	intron_12_8186429_8192415	ENSG00000065970.9	1.31678
intron_16_2150051_2151569	0.187859	Small_Intestine_Terminal_Ileum	0.924707	RAB26	intron_16_2200052_2201570	ENSG00000167964.13	1.31694
intron_16_57055094_57055433	0.188094	Small_Intestine_Terminal_Ileum	0.924707	NLRC5	intron_16_57089006_57089345	ENSG00000140853.17	-1.31624
intron_16_57055094_57055436	0.188094	Small_Intestine_Terminal_Ileum	0.924707	NLRC5	intron_16_57089006_57089348	ENSG00000140853.17	-1.31624
intron_17_76627238_76627415	0.187493	Small_Intestine_Terminal_Ileum	0.924707	ST6GALNAC1	intron_17_74623320_74623497	ENSG00000070526.15	-1.31803
intron_19_17424677_17424931	0.187845	Small_Intestine_Terminal_Ileum	0.924707	MVB12A	intron_19_17535486_17535740	ENSG00000141971.13	-1.31698
intron_19_18010358_18010572	0.187346	Small_Intestine_Terminal_Ileum	0.924707	ARRDC2	intron_19_18121167_18121381	ENSG00000105643.11	1.31847
intron_19_35744738_35745125	0.187957	Small_Intestine_Terminal_Ileum	0.924707	ENSG00000267120	intron_19_36235639_36236026	ENSG00000267120.3	-1.31665
intron_19_35744738_35745125	0.187957	Small_Intestine_Terminal_Ileum	0.924707	U2AF1L4	intron_19_36235639_36236026	ENSG00000161265.15	-1.31665
intron_19_57418038_57419635	0.187895	Small_Intestine_Terminal_Ileum	0.924707	ENSG00000269533	intron_19_57929406_57931003	ENSG00000269533.5	-1.31683
intron_19_57418038_57419635	0.187895	Small_Intestine_Terminal_Ileum	0.924707	ZNF17	intron_19_57929406_57931003	ENSG00000186272.13	-1.31683
intron_1_29112448_29115699	0.187991	Small_Intestine_Terminal_Ileum	0.924707	EPB41	intron_1_29438960_29442211	ENSG00000159023.23	-1.31655
intron_1_45688275_45690974	0.187795	Small_Intestine_Terminal_Ileum	0.924707	TMEM69	intron_1_46153947_46156646	ENSG00000159596.7	-1.31713
intron_1_54733710_54737582	0.187443	Small_Intestine_Terminal_Ileum	0.924707	MROH7-TTC4	intron_1_55199383_55203255	ENSG00000271723.5	-1.31818
intron_1_54733710_54737582	0.187443	Small_Intestine_Terminal_Ileum	0.924707	TTC4	intron_1_55199383_55203255	ENSG00000243725.7	-1.31818
intron_20_2839933_2840211	0.188257	Small_Intestine_Terminal_Ileum	0.924707	PCED1A	intron_20_2820579_2820857	ENSG00000132635.17	-1.31575
intron_20_2839933_2840866	0.188257	Small_Intestine_Terminal_Ileum	0.924707	PCED1A	intron_20_2820579_2821512	ENSG00000132635.17	1.31575
intron_22_23640423_23652479	0.188459	Small_Intestine_Terminal_Ileum	0.924707	GUSBP11	intron_22_23982610_23994666	ENSG00000228315.12	-1.31515
intron_22_50221874_50222028	0.188157	Small_Intestine_Terminal_Ileum	0.924707	TUBGCP6	intron_22_50660303_50660457	ENSG00000128159.12	1.31605
intron_2_17738326_17741612	0.188317	Small_Intestine_Terminal_Ileum	0.924707	SMC6	intron_2_17919593_17922879	ENSG00000163029.16	1.31557
intron_2_227078077_227080443	0.187872	Small_Intestine_Terminal_Ileum	0.924707	COL4A4	intron_2_227942793_227945159	ENSG00000081052.14	1.3169
intron_2_9414256_9418626	0.187758	Small_Intestine_Terminal_Ileum	0.924707	ITGB1BP1	intron_2_9554385_9558755	ENSG00000119185.13	-1.31724
intron_2_9414256_9423373	0.187758	Small_Intestine_Terminal_Ileum	0.924707	ITGB1BP1	intron_2_9554385_9563502	ENSG00000119185.13	-1.31724
intron_3_154152932_154187685	0.187443	Small_Intestine_Terminal_Ileum	0.924707	ARHGEF26	intron_3_153870721_153905474	ENSG00000114790.13	1.31818
intron_3_179359002_179362358	0.187833	Small_Intestine_Terminal_Ileum	0.924707	MFN1	intron_3_179076790_179080146	ENSG00000171109.19	1.31702
intron_3_42184801_42188045	0.188288	Small_Intestine_Terminal_Ileum	0.924707	TRAK1	intron_3_42226293_42229537	ENSG00000182606.17	-1.31566
intron_5_180247510_180247663	0.188245	Small_Intestine_Terminal_Ileum	0.924707	MAPK9	intron_5_179674510_179674663	ENSG00000050748.18	1.31579
intron_5_180247510_180248973	0.188245	Small_Intestine_Terminal_Ileum	0.924707	MAPK9	intron_5_179674510_179675973	ENSG00000050748.18	-1.31579
intron_5_96793513_96793803	0.187914	Small_Intestine_Terminal_Ileum	0.924707	ERAP1	intron_5_96129216_96129506	ENSG00000164307.13	1.31677
intron_6_125791067_125815291	0.188092	Small_Intestine_Terminal_Ileum	0.924707	NCOA7	intron_6_126112213_126136437	ENSG00000111912.20	1.31624
intron_6_26409914_26410006	0.188437	Small_Intestine_Terminal_Ileum	0.924707	BTN3A1	intron_6_26410142_26410234	ENSG00000026950.17	-1.31522
intron_6_43051763_43052113	0.188246	Small_Intestine_Terminal_Ileum	0.924707	CUL7	intron_6_43019501_43019851	ENSG00000044090.13	1.31579
intron_6_43051763_43052113	0.188246	Small_Intestine_Terminal_Ileum	0.924707	ENSG00000288564	intron_6_43019501_43019851	ENSG00000288564.1	1.31579
intron_6_43051763_43052209	0.188246	Small_Intestine_Terminal_Ileum	0.924707	CUL7	intron_6_43019501_43019947	ENSG00000044090.13	-1.31579
intron_7_100407303_100408539	0.188034	Small_Intestine_Terminal_Ileum	0.924707	ZCWPW1	intron_7_100004926_100006162	ENSG00000078487.18	1.31642
intron_7_75996599_76003758	0.188409	Small_Intestine_Terminal_Ileum	0.924707	STYXL1	intron_7_75625917_75633076	ENSG00000127952.17	-1.3153
intron_7_90216603_90225050	0.187814	Small_Intestine_Terminal_Ileum	0.924707	STEAP2	intron_7_89845917_89854364	ENSG00000157214.14	1.31707
intron_8_116866761_116874611	0.187987	Small_Intestine_Terminal_Ileum	0.924707	RAD21	intron_8_117879000_117886850	ENSG00000164754.16	-1.31656
intron_8_22117039_22118950	0.187639	Small_Intestine_Terminal_Ileum	0.924707	HR	intron_8_21974552_21976463	ENSG00000168453.16	1.3176
intron_20_35394196_35411940	0.222971	Nerve_Tibial	0.924708	UQCC1	intron_20_33981999_33999743	ENSG00000101019.22	1.21867
intron_22_27919545_27922018	0.223078	Nerve_Tibial	0.924708	TTC28-AS1	intron_22_28315533_28318006	ENSG00000235954.9	1.21839
intron_3_40446847_40453122	0.223106	Nerve_Tibial	0.924708	ENTPD3-AS1	intron_3_40488338_40494613	ENSG00000223797.8	1.21831
intron_3_46923363_46923607	0.223092	Nerve_Tibial	0.924708	CCDC12	intron_3_46964853_46965097	ENSG00000160799.12	-1.21835
intron_3_46923668_46925456	0.223092	Nerve_Tibial	0.924708	CCDC12	intron_3_46965158_46966946	ENSG00000160799.12	1.21835
intron_5_93621129_93776159	0.222997	Nerve_Tibial	0.924708	FAM172A	intron_5_92956835_93111865	ENSG00000113391.19	1.2186
intron_7_102275359_102277949	0.223042	Nerve_Tibial	0.924708	CUX1	intron_7_101918630_101921220	ENSG00000257923.12	1.21848
intron_8_143331339_143334108	0.223028	Nerve_Tibial	0.924708	TOP1MT	intron_8_144413509_144416278	ENSG00000184428.13	-1.21852
intron_7_151079922_151080685	0.226335	Muscle_Skeletal	0.924711	FASTK	intron_7_150777009_150777772	ENSG00000164896.21	-1.20985
intron_7_77321403_77323647	0.226293	Muscle_Skeletal	0.924711	GSAP	intron_7_76950720_76952964	ENSG00000186088.16	-1.20996
intron_10_13131575_13132067	0.268438	smultixcan	0.924718	OPTN	intron_10_13173575_13174067	ENSG00000123240.17	-1.10667
intron_11_64623078_64626463	0.268467	smultixcan	0.924718	NRXN2	intron_11_64390550_64393935	ENSG00000110076.21	0.879604
intron_13_52627578_52632422	0.26842	smultixcan	0.924718	ENSG00000273784	intron_13_53201713_53206557	ENSG00000273784.5	1.10671
intron_15_82750848_82754629	0.268406	smultixcan	0.924718	SNHG21	intron_15_83419600_83423381	ENSG00000250988.7	-1.10674
intron_17_15304152_15308664	0.268395	smultixcan	0.924718	TEKT3	intron_17_15207469_15211981	ENSG00000125409.13	1.1022
intron_19_14480778_14496037	0.268406	smultixcan	0.924718	GIPC1	intron_19_14591590_14606849	ENSG00000123159.16	-1.10674
intron_19_39099142_39100227	0.268456	smultixcan	0.924718	ACP7	intron_19_39589782_39590867	ENSG00000183760.11	-0.200911
intron_2_24206275_24208237	0.268359	smultixcan	0.924718	ITSN2	intron_2_24429144_24431106	ENSG00000198399.16	1.10685
intron_2_85550744_85550925	0.26842	smultixcan	0.924718	GGCX	intron_2_85777867_85778048	ENSG00000115486.13	0.838415
intron_2_85550750_85550925	0.26842	smultixcan	0.924718	GGCX	intron_2_85777873_85778048	ENSG00000115486.13	-0.614837
intron_2_85551610_85551812	0.26842	smultixcan	0.924718	GGCX	intron_2_85778733_85778935	ENSG00000115486.13	1.10671
intron_3_112332701_112340902	0.268463	smultixcan	0.924718	CD200	intron_3_112051548_112059749	ENSG00000091972.18	-0.524945
intron_5_16762113_16762545	0.268438	smultixcan	0.924718	MYO10	intron_5_16762222_16762654	ENSG00000145555.15	-1.10667
intron_5_353911_367808	0.268438	smultixcan	0.924718	AHRR	intron_5_354026_367923	ENSG00000063438.20	-1.10667
intron_5_79620083_79623252	0.268438	smultixcan	0.924718	TENT2	intron_5_78915906_78919075	ENSG00000164329.14	1.10667
intron_9_131096863_131111597	0.26841	smultixcan	0.924718	AIF1L	intron_9_133972250_133986984	ENSG00000126878.13	0.778982
intron_10_73576361_73591278	0.235261	Uterus	0.924721	USP54	intron_10_75336119_75351036	ENSG00000166348.20	1.18692
intron_12_8919866_8920985	0.245963	Prostate	0.924724	PHC1	intron_12_9072462_9073581	ENSG00000111752.11	1.16021
intron_17_82240062_82248875	0.245939	Prostate	0.924724	CSNK1D	intron_17_80197938_80206751	ENSG00000141551.15	-1.16027
intron_10_42802218_42816599	0.160286	Brain_Spinal_cord_cervical_c-1	0.924725	BMS1	intron_10_43297666_43312047	ENSG00000165733.8	-1.40411
intron_11_679816_680963	0.256948	Cells_EBV-transformed_lymphocytes	0.924727	DEAF1	intron_11_679816_680963	ENSG00000177030.19	1.13363
intron_12_28226199_28255581	0.256598	Cells_EBV-transformed_lymphocytes	0.924727	CCDC91	intron_12_28379132_28408514	ENSG00000123106.11	-1.13447
intron_14_20314649_20315485	0.256836	Cells_EBV-transformed_lymphocytes	0.924727	CCNB1IP1	intron_14_20782808_20783644	ENSG00000100814.18	-1.1339
intron_16_732373_733298	0.256699	Cells_EBV-transformed_lymphocytes	0.924727	CIAO3	intron_16_782373_783298	ENSG00000103245.14	-1.13423
intron_17_1844686_1853101	0.256866	Cells_EBV-transformed_lymphocytes	0.924727	RPA1	intron_17_1747980_1756395	ENSG00000132383.12	1.13383
intron_19_1083066_1083143	0.256632	Cells_EBV-transformed_lymphocytes	0.924727	ARHGAP45	intron_19_1083065_1083142	ENSG00000180448.11	1.13439
intron_19_12658344_12658428	0.257052	Cells_EBV-transformed_lymphocytes	0.924727	MAN2B1	intron_19_12769158_12769242	ENSG00000104774.13	1.13339
intron_19_12658344_12661260	0.257052	Cells_EBV-transformed_lymphocytes	0.924727	MAN2B1	intron_19_12769158_12772074	ENSG00000104774.13	-1.13339
intron_19_12658510_12661260	0.257052	Cells_EBV-transformed_lymphocytes	0.924727	MAN2B1	intron_19_12769324_12772074	ENSG00000104774.13	-1.13339
intron_1_212739601_212782372	0.256786	Cells_EBV-transformed_lymphocytes	0.924727	NSL1	intron_1_212912943_212955714	ENSG00000117697.15	1.13402
intron_3_58429941_58430128	0.256757	Cells_EBV-transformed_lymphocytes	0.924727	PDHB	intron_3_58415668_58415855	ENSG00000168291.13	-1.13409
intron_6_33678839_33679882	0.257053	Cells_EBV-transformed_lymphocytes	0.924727	ITPR3	intron_6_33646616_33647659	ENSG00000096433.11	-1.13338
intron_7_149154340_149166158	0.2568	Cells_EBV-transformed_lymphocytes	0.924727	ZNF398	intron_7_148851432_148863250	ENSG00000197024.9	-1.13399
intron_9_125305149_125307413	0.256657	Cells_EBV-transformed_lymphocytes	0.924727	GAPVD1	intron_9_128067428_128069692	ENSG00000165219.23	-1.13433
intron_10_58277322_58287561	0.232876	Brain_Substantia_nigra	0.924729	CISD1	intron_10_60037082_60047321	ENSG00000122873.12	-1.19298
intron_19_45423381_45423823	0.23309	Brain_Substantia_nigra	0.924729	ERCC1	intron_19_45926639_45927081	ENSG00000012061.16	1.19244
intron_5_179844227_179847978	0.233177	Brain_Substantia_nigra	0.924729	MRNIP	intron_5_179271227_179274978	ENSG00000161010.16	-1.19221
intron_5_179844227_179853378	0.233177	Brain_Substantia_nigra	0.924729	MRNIP	intron_5_179271227_179280378	ENSG00000161010.16	-1.19221
intron_5_91373838_91374114	0.233097	Brain_Substantia_nigra	0.924729	ARRDC3	intron_5_90669655_90669931	ENSG00000113369.9	-1.19242
intron_6_24687693_24697883	0.233144	Brain_Substantia_nigra	0.924729	ACOT13	intron_6_24687921_24698111	ENSG00000112304.11	1.1923
intron_22_50284213_50284573	0.188593	Small_Intestine_Terminal_Ileum	0.924732	PLXNB2	intron_22_50722642_50723002	ENSG00000196576.16	-1.31475
intron_3_169773462_169774031	0.188536	Small_Intestine_Terminal_Ileum	0.924732	MYNN	intron_3_169491250_169491819	ENSG00000085274.16	1.31492
intron_3_169773462_169774265	0.188536	Small_Intestine_Terminal_Ileum	0.924732	MYNN	intron_3_169491250_169492053	ENSG00000085274.16	-1.31492
intron_3_33501768_33510558	0.188616	Small_Intestine_Terminal_Ileum	0.924732	CLASP2	intron_3_33543260_33552050	ENSG00000163539.18	-1.31469
intron_8_119793451_119795532	0.188573	Small_Intestine_Terminal_Ileum	0.924732	TAF2	intron_8_120805691_120807772	ENSG00000064313.13	-1.31481
intron_1_24415904_24419291	0.238301	Brain_Hippocampus	0.924737	NIPAL3	intron_1_24742394_24745781	ENSG00000001461.17	1.17925
intron_15_64075537_64081102	0.202533	Skin_Sun_Exposed_Lower_leg	0.924743	CIAO2A	intron_15_64367736_64373301	ENSG00000166797.11	-1.27437
intron_15_64075537_64088687	0.202533	Skin_Sun_Exposed_Lower_leg	0.924743	CIAO2A	intron_15_64367736_64380886	ENSG00000166797.11	-1.27437
intron_2_23695821_23695951	0.20253	Skin_Sun_Exposed_Lower_leg	0.924743	KLHL29	intron_2_23918691_23918821	ENSG00000119771.15	-1.27438
intron_2_23696133_23696333	0.20253	Skin_Sun_Exposed_Lower_leg	0.924743	KLHL29	intron_2_23919003_23919203	ENSG00000119771.15	1.27438
intron_2_237527516_237534564	0.202396	Skin_Sun_Exposed_Lower_leg	0.924743	MLPH	intron_2_238436159_238443207	ENSG00000115648.14	-1.27475
intron_5_127966928_128061144	0.202402	Skin_Sun_Exposed_Lower_leg	0.924743	SLC12A2-DT	intron_5_127302620_127396836	ENSG00000245937.10	1.27474
intron_5_149616766_149618176	0.202483	Skin_Sun_Exposed_Lower_leg	0.924743	ARHGEF37	intron_5_148996329_148997739	ENSG00000183111.12	1.27451
intron_5_32074643_32077462	0.202474	Skin_Sun_Exposed_Lower_leg	0.924743	PDZD2	intron_5_32074749_32077568	ENSG00000133401.16	-1.27453
intron_9_129095612_129095998	0.202309	Skin_Sun_Exposed_Lower_leg	0.924743	CRAT	intron_9_131857891_131858277	ENSG00000095321.18	-1.275
intron_11_134251308_134252840	0.301414	Liver	0.924745	THYN1	intron_11_134121202_134122734	ENSG00000151500.15	1.03341
intron_1_151540426_151562585	0.301361	Liver	0.924745	TUFT1	intron_1_151512902_151535061	ENSG00000143367.17	-1.03352
intron_7_102749417_102751692	0.301448	Liver	0.924745	FAM185A	intron_7_102389864_102392139	ENSG00000222011.9	1.03333
intron_7_124825357_124827214	0.301329	Liver	0.924745	POT1	intron_7_124465411_124467268	ENSG00000128513.16	1.03359
intron_17_37596341_37600363	0.223192	Nerve_Tibial	0.924746	SYNRG	intron_17_35956388_35960410	ENSG00000275066.5	1.21809
intron_17_37596344_37600363	0.223192	Nerve_Tibial	0.924746	SYNRG	intron_17_35956391_35960410	ENSG00000275066.5	-1.21809
intron_20_36194360_36195329	0.223155	Nerve_Tibial	0.924746	EPB41L1	intron_20_34782282_34783251	ENSG00000088367.23	-1.21818
intron_8_38543846_38544084	0.216958	Testis	0.924747	ENSG00000253361	intron_8_38401364_38401602	ENSG00000253361.3	1.23466
intron_19_10912294_10913877	0.187501	Artery_Coronary	0.924749	CARM1	intron_19_11022970_11024553	ENSG00000142453.12	-1.31801
intron_15_25093974_25095627	0.235359	Uterus	0.924751	SNHG14	intron_15_25339121_25340774	ENSG00000224078.15	-1.18667
intron_2_39518710_39646262	0.235325	Uterus	0.924751	MAP4K3-DT	intron_2_39745851_39873402	ENSG00000231312.8	-1.18675
intron_1_154331505_154331606	0.253934	Cells_Cultured_fibroblasts	0.924755	ATP8B2	intron_1_154303981_154304082	ENSG00000143515.20	1.14085
intron_1_66874937_66891154	0.253934	Cells_Cultured_fibroblasts	0.924755	DNAI4	intron_1_67340620_67356837	ENSG00000152763.17	1.14085
intron_12_49265184_49269465	0.216685	Artery_Aorta	0.924758	TUBA1C	intron_12_49658967_49663248	ENSG00000167553.17	1.23539
intron_12_51052207_51056350	0.216721	Artery_Aorta	0.924758	LETMD1	intron_12_51445990_51450133	ENSG00000050426.16	1.23529
intron_15_30961073_30974314	0.216991	Artery_Aorta	0.924758	MTMR10	intron_15_31253276_31266517	ENSG00000166912.17	1.23457
intron_15_30975003_30990777	0.216991	Artery_Aorta	0.924758	MTMR10	intron_15_31267206_31282980	ENSG00000166912.17	1.23457
intron_15_65467223_65474209	0.217063	Artery_Aorta	0.924758	DPP8	intron_15_65759561_65766547	ENSG00000074603.19	1.23438
intron_15_75396496_75400040	0.217063	Artery_Aorta	0.924758	SIN3A	intron_15_75688837_75692381	ENSG00000169375.17	1.23438
intron_16_1823037_1826507	0.216978	Artery_Aorta	0.924758	HAGH	intron_16_1873038_1876508	ENSG00000063854.13	-1.2346
intron_16_4355163_4355286	0.217187	Artery_Aorta	0.924758	CORO7	intron_16_4405164_4405287	ENSG00000262246.6	-1.23404
intron_17_4022828_4024919	0.216974	Artery_Aorta	0.924758	ZZEF1	intron_17_3926122_3928213	ENSG00000074755.15	1.23462
intron_17_76544370_76545530	0.216721	Artery_Aorta	0.924758	PRCD	intron_17_74540452_74541612	ENSG00000214140.11	1.23529
intron_1_155717128_155725382	0.216898	Artery_Aorta	0.924758	DAP3	intron_1_155686919_155695173	ENSG00000132676.16	1.23482
intron_1_225866682_225867112	0.216551	Artery_Aorta	0.924758	TMEM63A	intron_1_226054382_226054812	ENSG00000196187.12	-1.23575
intron_1_31365939_31367393	0.216497	Artery_Aorta	0.924758	FABP3	intron_1_31838786_31840240	ENSG00000121769.8	1.2359
intron_1_40302809_40303131	0.217063	Artery_Aorta	0.924758	COL9A2	intron_1_40768481_40768803	ENSG00000049089.15	-1.23438
intron_1_84570139_84570582	0.216467	Artery_Aorta	0.924758	CTBS	intron_1_85035822_85036265	ENSG00000117151.13	-1.23598
intron_20_5598821_5604364	0.217117	Artery_Aorta	0.924758	GPCPD1	intron_20_5579467_5585010	ENSG00000125772.14	-1.23423
intron_21_45204736_45220836	0.216417	Artery_Aorta	0.924758	ADARB1	intron_21_46624651_46640751	ENSG00000197381.18	-1.23611
intron_2_219233943_219234133	0.216486	Artery_Aorta	0.924758	ANKZF1	intron_2_220098665_220098855	ENSG00000163516.14	-1.23592
intron_2_98616533_98618146	0.216916	Artery_Aorta	0.924758	UNC50	intron_2_99232996_99234609	ENSG00000115446.12	-1.23477
intron_2_98616533_98618168	0.216916	Artery_Aorta	0.924758	UNC50	intron_2_99232996_99234631	ENSG00000115446.12	1.23477
intron_3_126288123_126290953	0.216418	Artery_Aorta	0.924758	ENSG00000250934	intron_3_126006966_126009796	ENSG00000250934.3	-1.23611
intron_4_15263464_15427829	0.217187	Artery_Aorta	0.924758	C1QTNF7-AS1	intron_4_15265088_15429453	ENSG00000249252.5	-1.23404
intron_7_1010143_1127257	0.216771	Artery_Aorta	0.924758	C7orf50	intron_7_1049779_1166893	ENSG00000146540.15	1.23516
intron_7_4210162_4220109	0.217101	Artery_Aorta	0.924758	SDK1	intron_7_4249794_4259741	ENSG00000146555.20	-1.23427
intron_8_102285338_102285513	0.216721	Artery_Aorta	0.924758	UBR5	intron_8_103297566_103297741	ENSG00000104517.13	-1.23529
intron_8_123806229_123808272	0.21683	Artery_Aorta	0.924758	FAM91A1	intron_8_124818469_124820512	ENSG00000176853.16	1.235
intron_8_81715114_81717249	0.216868	Artery_Aorta	0.924758	ZFAND1	intron_8_82627349_82629484	ENSG00000104231.11	1.2349
intron_8_97979008_98003661	0.216818	Artery_Aorta	0.924758	MATN2	intron_8_98991236_99015889	ENSG00000132561.14	1.23503
intron_4_75490701_75491724	0.254834	Esophagus_Muscularis	0.92476	RCHY1	intron_4_76415911_76416934	ENSG00000163743.14	1.13869
intron_4_75491637_75491724	0.254834	Esophagus_Muscularis	0.92476	RCHY1	intron_4_76416847_76416934	ENSG00000163743.14	-1.13869
intron_3_100837171_100838210	0.199733	Pituitary	0.924761	ABI3BP	intron_3_100556015_100557054	ENSG00000154175.18	1.28231
intron_8_102232304_102238827	0.199739	Pituitary	0.924761	RRM2B	intron_8_103244532_103251055	ENSG00000048392.13	-1.2823
intron_15_65467223_65474209	0.217063	Testis	0.924762	DPP8	intron_15_65759561_65766547	ENSG00000074603.19	1.23438
intron_1_40302809_40303131	0.217063	Testis	0.924762	COL9A2	intron_1_40768481_40768803	ENSG00000049089.15	-1.23438
intron_3_157460355_157470314	0.217023	Testis	0.924762	VEPH1	intron_3_157178144_157188103	ENSG00000197415.12	1.23448
intron_10_27136385_27145428	0.226919	Stomach	0.924765	YME1L1	intron_10_27425314_27434357	ENSG00000136758.20	1.20833
intron_11_112153603_112154975	0.227221	Stomach	0.924765	IL18	intron_11_112024326_112025698	ENSG00000150782.12	1.20755
intron_12_132848724_132853431	0.227127	Stomach	0.924765	CHFR	intron_12_133425310_133430017	ENSG00000072609.18	1.20779
intron_12_32399959_32564137	0.226919	Stomach	0.924765	FGD4	intron_12_32552893_32717071	ENSG00000139132.16	1.20833
intron_12_55974139_55979372	0.226862	Stomach	0.924765	RAB5B	intron_12_56367923_56373156	ENSG00000111540.16	-1.20848
intron_12_55974139_55986869	0.226862	Stomach	0.924765	RAB5B	intron_12_56367923_56380653	ENSG00000111540.16	1.20848
intron_13_100532601_100533563	0.226919	Stomach	0.924765	GGACT	intron_13_101184855_101185817	ENSG00000134864.11	1.20833
intron_13_113084984_113085086	0.226403	Stomach	0.924765	MCF2L	intron_13_113739298_113739400	ENSG00000126217.22	-1.20968
intron_14_103571820_103574107	0.227027	Stomach	0.924765	COA8	intron_14_104038157_104040444	ENSG00000256053.9	1.20805
intron_14_103571820_103574107	0.227027	Stomach	0.924765	ENSG00000256500	intron_14_104038157_104040444	ENSG00000256500.6	1.20805
intron_15_99138127_99139317	0.227282	Stomach	0.924765	TTC23	intron_15_99678332_99679522	ENSG00000103852.13	1.20739
intron_16_635340_635612	0.226619	Stomach	0.924765	METTL26	intron_16_685340_685612	ENSG00000130731.16	1.20912
intron_16_635774_636094	0.226619	Stomach	0.924765	METTL26	intron_16_685774_686094	ENSG00000130731.16	1.20912
intron_17_51166497_51166827	0.227199	Stomach	0.924765	NME2	intron_17_49243858_49244188	ENSG00000243678.12	-1.20761
intron_18_79976787_79977598	0.226372	Stomach	0.924765	TXNL4A	intron_18_77736787_77737598	ENSG00000141759.15	1.20976
intron_19_27746340_27793000	0.227268	Stomach	0.924765	LINC00662	intron_19_28237248_28283908	ENSG00000261824.8	-1.20743
intron_19_6436464_6438447	0.226759	Stomach	0.924765	SLC25A23	intron_19_6436475_6438458	ENSG00000125648.15	1.20875
intron_1_209768660_209772948	0.227127	Stomach	0.924765	TRAF3IP3	intron_1_209942005_209946293	ENSG00000009790.15	-1.20779
intron_1_86903448_86914028	0.226348	Stomach	0.924765	SELENOF	intron_1_87369131_87379711	ENSG00000183291.18	1.20982
intron_20_47236516_47238896	0.226261	Stomach	0.924765	ZMYND8	intron_20_45865260_45867640	ENSG00000101040.20	1.21005
intron_21_16630972_16640230	0.227027	Stomach	0.924765	MIR99AHG	intron_21_18003291_18012549	ENSG00000215386.15	1.20805
intron_22_29215630_29225133	0.226547	Stomach	0.924765	EMID1	intron_22_29611619_29621122	ENSG00000186998.16	-1.2093
intron_2_28776982_28778809	0.226894	Stomach	0.924765	PPP1CB	intron_2_28999848_29001675	ENSG00000213639.11	1.2084
intron_3_52397877_52398032	0.226696	Stomach	0.924765	DNAH1	intron_3_52431893_52432048	ENSG00000114841.18	1.20891
intron_3_52398162_52398850	0.226696	Stomach	0.924765	DNAH1	intron_3_52432178_52432866	ENSG00000114841.18	1.20891
intron_4_119235411_119239218	0.227127	Stomach	0.924765	USP53	intron_4_120156566_120160373	ENSG00000145390.12	1.20779
intron_5_180571432_180573988	0.227201	Stomach	0.924765	CNOT6	intron_5_179998432_180000988	ENSG00000113300.13	1.2076
intron_6_124935117_124941390	0.226268	Stomach	0.924765	RNF217-AS1	intron_6_125256263_125262536	ENSG00000236548.3	-1.21003
intron_8_27966542_27987504	0.226326	Stomach	0.924765	SCARA5	intron_8_27824059_27845021	ENSG00000168079.17	1.20988
intron_8_61619019_61633683	0.226943	Stomach	0.924765	ASPH	intron_8_62531578_62546242	ENSG00000198363.18	-1.20827
intron_11_111737569_111742053	0.239702	Heart_Atrial_Appendage	0.924767	PPP2R1B	intron_11_111608293_111612777	ENSG00000137713.16	1.17573
intron_12_47798972_47819767	0.239685	Heart_Atrial_Appendage	0.924767	HDAC7	intron_12_48192755_48213550	ENSG00000061273.18	1.17578
intron_2_238260953_238261729	0.239587	Heart_Atrial_Appendage	0.924767	PER2	intron_2_239169594_239170370	ENSG00000132326.13	1.17602
intron_3_28331954_28332369	0.239717	Heart_Atrial_Appendage	0.924767	AZI2	intron_3_28373445_28373860	ENSG00000163512.14	1.17569
intron_6_31356957_31357086	0.239665	Heart_Atrial_Appendage	0.924767	HLA-B	intron_6_31324734_31324863	ENSG00000234745.14	1.17583
intron_6_52984605_52985451	0.239665	Heart_Atrial_Appendage	0.924767	GSTA4	intron_6_52849403_52850249	ENSG00000170899.11	1.17582
intron_10_67891554_67906163	0.245862	Kidney_Cortex	0.924767	SIRT1	intron_10_69651312_69665920	ENSG00000096717.12	-1.16046
intron_11_130135715_130140398	0.245738	Kidney_Cortex	0.924767	APLP2	intron_11_130005610_130010293	ENSG00000084234.18	-1.16076
intron_11_7001555_7002709	0.245274	Kidney_Cortex	0.924767	ZNF214	intron_11_7022786_7023940	ENSG00000149050.10	1.1619
intron_13_51769293_51771821	0.245524	Kidney_Cortex	0.924767	DHRS12	intron_13_52343429_52345957	ENSG00000102796.12	-1.16129
intron_14_102777675_102830334	0.245811	Kidney_Cortex	0.924767	TRAF3	intron_14_103244012_103296671	ENSG00000131323.17	1.16058
intron_14_92615479_92641238	0.245247	Kidney_Cortex	0.924767	RIN3	intron_14_93081824_93107583	ENSG00000100599.16	1.16197
intron_16_70177480_70181850	0.24546	Kidney_Cortex	0.924767	CLEC18C	intron_16_70211383_70215753	ENSG00000157335.21	1.16145
intron_16_792347_792439	0.245524	Kidney_Cortex	0.924767	CHTF18	intron_16_842347_842439	ENSG00000127586.17	1.16129
intron_16_83997269_83998205	0.245543	Kidney_Cortex	0.924767	NECAB2	intron_16_84030874_84031810	ENSG00000103154.10	-1.16124
intron_17_38318735_38322126	0.245121	Kidney_Cortex	0.924767	MRPL45	intron_17_36474634_36478009	ENSG00000278845.5	1.16228
intron_17_43769814_43774035	0.244971	Kidney_Cortex	0.924767	DUSP3	intron_17_41847182_41851403	ENSG00000108861.9	-1.16265
intron_18_62282444_62285449	0.245442	Kidney_Cortex	0.924767	RELCH	intron_18_59949677_59952682	ENSG00000134444.15	1.16149
intron_19_1036562_1037625	0.244415	Kidney_Cortex	0.924767	CNN2	intron_19_1036561_1037624	ENSG00000064666.15	1.16402
intron_19_39473521_39473963	0.245811	Kidney_Cortex	0.924767	SUPT5H	intron_19_39964161_39964603	ENSG00000196235.14	-1.16058
intron_19_45164970_45178093	0.244812	Kidney_Cortex	0.924767	TRAPPC6A	intron_19_45668228_45681351	ENSG00000007255.10	1.16304
intron_19_45165194_45178135	0.244812	Kidney_Cortex	0.924767	TRAPPC6A	intron_19_45668452_45681393	ENSG00000007255.10	-1.16304
intron_20_63685872_63687638	0.245376	Kidney_Cortex	0.924767	RTEL1-TNFRSF6B	intron_20_62317225_62318991	ENSG00000026036.23	-1.16165
intron_20_63685872_63687638	0.245376	Kidney_Cortex	0.924767	RTEL1	intron_20_62317225_62318991	ENSG00000258366.12	-1.16165
intron_21_15827203_15830531	0.244642	Kidney_Cortex	0.924767	USP25	intron_21_17199522_17202850	ENSG00000155313.16	-1.16346
intron_21_33735204_33750143	0.245098	Kidney_Cortex	0.924767	ITSN1	intron_21_35107509_35122448	ENSG00000205726.15	1.16234
intron_22_49923317_49924360	0.24517	Kidney_Cortex	0.924767	CRELD2	intron_22_50316965_50318008	ENSG00000184164.15	-1.16216
intron_2_189448508_189449245	0.24485	Kidney_Cortex	0.924767	WDR75	intron_2_190313234_190313971	ENSG00000115368.10	1.16295
intron_3_108214021_108218535	0.245015	Kidney_Cortex	0.924767	IFT57	intron_3_107932868_107937382	ENSG00000114446.5	-1.16254
intron_3_48693179_48695090	0.24532	Kidney_Cortex	0.924767	IP6K2	intron_3_48730612_48732523	ENSG00000068745.15	-1.16179
intron_5_178622459_178623256	0.245707	Kidney_Cortex	0.924767	CLK4	intron_5_178049460_178050257	ENSG00000113240.14	-1.16084
intron_6_3089657_3104225	0.245416	Kidney_Cortex	0.924767	RIPK1	intron_6_3089891_3104459	ENSG00000137275.16	1.16156
intron_7_140345263_140345869	0.244392	Kidney_Cortex	0.924767	SLC37A3	intron_7_140045063_140045669	ENSG00000157800.18	-1.16408
intron_8_144450770_144452359	0.245811	Kidney_Cortex	0.924767	ENSG00000291316	intron_8_145676153_145677742	ENSG00000291316.1	1.16058
intron_8_144450770_144452359	0.245811	Kidney_Cortex	0.924767	ZFTRAF1	intron_8_145676153_145677742	ENSG00000187954.14	1.16058
intron_11_47161190_47164093	0.217184	Testis	0.924768	CSTPP1	intron_11_47182741_47185644	ENSG00000149179.14	-1.23405
intron_11_61755696_61757083	0.217159	Testis	0.924768	MYRF-AS1	intron_11_61523168_61524555	ENSG00000124915.10	-1.23412
intron_13_52462567_52465295	0.217187	Testis	0.924768	CKAP2	intron_13_53036702_53039430	ENSG00000136108.15	-1.23404
intron_2_127612603_127620340	0.217187	Testis	0.924768	MYO7B	intron_2_128370178_128377915	ENSG00000169994.20	-1.23404
intron_4_75914338_75914868	0.217192	Testis	0.924768	NAAA	intron_4_76835491_76836021	ENSG00000138744.16	1.23403
intron_9_27018687_27029025	0.217201	Testis	0.924768	IFT74	intron_9_27018685_27029023	ENSG00000096872.17	-1.23401
intron_3_52407316_52407399	0.202038	Brain_Caudate_basal_ganglia	0.924769	BAP1	intron_3_52441332_52441415	ENSG00000163930.10	1.27577
intron_3_52407460_52407958	0.202038	Brain_Caudate_basal_ganglia	0.924769	BAP1	intron_3_52441476_52441974	ENSG00000163930.10	-1.27577
intron_6_151433230_151436446	0.227705	Vagina	0.924777	RMND1	intron_6_151754365_151757581	ENSG00000155906.20	-1.20629
intron_11_11998779_12002300	0.226425	Muscle_Skeletal	0.92478	DKK3	intron_11_12020326_12023847	ENSG00000050165.19	1.20962
intron_11_3361889_3361976	0.22644	Muscle_Skeletal	0.92478	ZNF195	intron_11_3383119_3383206	ENSG00000005801.18	1.20958
intron_16_635340_635612	0.226619	Muscle_Skeletal	0.92478	METTL26	intron_16_685340_685612	ENSG00000130731.16	1.20912
intron_16_635340_636094	0.226619	Muscle_Skeletal	0.92478	METTL26	intron_16_685340_686094	ENSG00000130731.16	-1.20912
intron_16_635774_636094	0.226619	Muscle_Skeletal	0.92478	METTL26	intron_16_685774_686094	ENSG00000130731.16	1.20912
intron_1_172462245_172465299	0.226628	Muscle_Skeletal	0.92478	C1orf105	intron_1_172431385_172434439	ENSG00000180999.11	-1.20909
intron_3_52397877_52398032	0.226473	Muscle_Skeletal	0.92478	DNAH1	intron_3_52431893_52432048	ENSG00000114841.18	1.20949
intron_10_121564579_121593709	0.261421	Brain_Nucleus_accumbens_basal_ganglia	0.924781	FGFR2	intron_10_123324093_123353223	ENSG00000066468.24	-1.12304
intron_11_77884916_77900571	0.260589	Brain_Nucleus_accumbens_basal_ganglia	0.924781	AAMDC	intron_11_77595962_77611617	ENSG00000087884.16	1.125
intron_12_49371290_49460770	0.260375	Brain_Nucleus_accumbens_basal_ganglia	0.924781	SPATS2	intron_12_49765073_49854553	ENSG00000123352.18	1.12551
intron_13_102649486_102651359	0.260976	Brain_Nucleus_accumbens_basal_ganglia	0.924781	TPP2	intron_13_103301836_103303709	ENSG00000134900.13	-1.12409
intron_14_35109931_35110525	0.261357	Brain_Nucleus_accumbens_basal_ganglia	0.924781	PPP2R3C	intron_14_35579137_35579731	ENSG00000092020.11	-1.12319
intron_15_25264720_25266431	0.260802	Brain_Nucleus_accumbens_basal_ganglia	0.924781	SNHG14	intron_15_25509867_25511578	ENSG00000224078.15	1.1245
intron_17_75521510_75521705	0.261323	Brain_Nucleus_accumbens_basal_ganglia	0.924781	TSEN54	intron_17_73517591_73517786	ENSG00000182173.14	-1.12327
intron_17_75521510_75522007	0.261323	Brain_Nucleus_accumbens_basal_ganglia	0.924781	TSEN54	intron_17_73517591_73518088	ENSG00000182173.14	1.12327
intron_18_80036710_80037330	0.260323	Brain_Nucleus_accumbens_basal_ganglia	0.924781	RBFA	intron_18_77796710_77797330	ENSG00000101546.13	1.12563
intron_19_58479727_58479930	0.260589	Brain_Nucleus_accumbens_basal_ganglia	0.924781	ZNF446	intron_19_58991094_58991297	ENSG00000083838.17	-1.125
intron_1_210231771_210232698	0.260976	Brain_Nucleus_accumbens_basal_ganglia	0.924781	SERTAD4-AS1	intron_1_210405116_210406043	ENSG00000203706.9	-1.12409
intron_21_44967181_44973197	0.261114	Brain_Nucleus_accumbens_basal_ganglia	0.924781	SLX9	intron_21_46387096_46393112	ENSG00000160256.13	1.12376
intron_22_38668132_38670884	0.260955	Brain_Nucleus_accumbens_basal_ganglia	0.924781	CBY1	intron_22_39064137_39066889	ENSG00000100211.12	-1.12414
intron_3_129315638_129315806	0.261266	Brain_Nucleus_accumbens_basal_ganglia	0.924781	H1-10-AS1	intron_3_129034481_129034649	ENSG00000206417.8	-1.1234
intron_3_167471844_167474003	0.260976	Brain_Nucleus_accumbens_basal_ganglia	0.924781	SERPINI2	intron_3_167189632_167191791	ENSG00000114204.16	1.12409
intron_3_37957143_37964571	0.261018	Brain_Nucleus_accumbens_basal_ganglia	0.924781	CTDSPL	intron_3_37998634_38006062	ENSG00000144677.15	1.12399
intron_4_987949_989231	0.260852	Brain_Nucleus_accumbens_basal_ganglia	0.924781	IDUA	intron_4_981737_983019	ENSG00000127415.13	-1.12438
intron_5_177050936_177062058	0.261373	Brain_Nucleus_accumbens_basal_ganglia	0.924781	ZNF346	intron_5_176477937_176489059	ENSG00000113761.12	-1.12315
intron_5_96763228_96776404	0.260427	Brain_Nucleus_accumbens_basal_ganglia	0.924781	ERAP1	intron_5_96098932_96112108	ENSG00000164307.13	1.12538
intron_6_131610246_131615324	0.261419	Brain_Nucleus_accumbens_basal_ganglia	0.924781	MED23	intron_6_131931386_131936464	ENSG00000112282.18	-1.12304
intron_6_165281536_165281640	0.261071	Brain_Nucleus_accumbens_basal_ganglia	0.924781	C6orf118	intron_6_165695025_165695129	ENSG00000112539.15	1.12386
intron_6_83158622_83159796	0.261268	Brain_Nucleus_accumbens_basal_ganglia	0.924781	DOP1A	intron_6_83868341_83869515	ENSG00000083097.15	-1.1234
intron_7_129611824_129657346	0.261185	Brain_Nucleus_accumbens_basal_ganglia	0.924781	NRF1	intron_7_129251665_129297186	ENSG00000106459.15	-1.1236
intron_7_149621172_149621260	0.260754	Brain_Nucleus_accumbens_basal_ganglia	0.924781	ZNF767P	intron_7_149318263_149318351	ENSG00000291118.1	-1.12461
intron_7_149621172_149621260	0.260754	Brain_Nucleus_accumbens_basal_ganglia	0.924781	ZNF767P	intron_7_149318263_149318351	ENSG00000133624.15	-1.12461
intron_9_127896332_127899503	0.261209	Brain_Nucleus_accumbens_basal_ganglia	0.924781	ST6GALNAC6	intron_9_130658611_130661782	ENSG00000257524.6	-1.12354
intron_9_127896332_127899503	0.261209	Brain_Nucleus_accumbens_basal_ganglia	0.924781	ST6GALNAC6	intron_9_130658611_130661782	ENSG00000160408.16	-1.12354
intron_9_127898010_127899503	0.261209	Brain_Nucleus_accumbens_basal_ganglia	0.924781	ST6GALNAC6	intron_9_130660289_130661782	ENSG00000257524.6	1.12354
intron_9_127898010_127899503	0.261209	Brain_Nucleus_accumbens_basal_ganglia	0.924781	ST6GALNAC6	intron_9_130660289_130661782	ENSG00000160408.16	1.12354
intron_9_131588026_131588801	0.261121	Brain_Nucleus_accumbens_basal_ganglia	0.924781	RAPGEF1	intron_9_134463413_134464188	ENSG00000107263.19	1.12375
intron_9_135483553_135483950	0.260576	Brain_Nucleus_accumbens_basal_ganglia	0.924781	PPP1R26	intron_9_138375399_138375796	ENSG00000196422.11	1.12503
intron_20_349363_349638	0.263053	Adipose_Subcutaneous	0.924782	NRSN2	intron_20_330007_330282	ENSG00000125841.13	-1.11921
intron_11_36633438_36636051	0.257176	Pancreas	0.924788	IFTAP	intron_11_36654988_36657601	ENSG00000166352.18	-1.13309
intron_11_36633438_36648016	0.257176	Pancreas	0.924788	IFTAP	intron_11_36654988_36669566	ENSG00000166352.18	1.13309
intron_3_15258183_15258546	0.268497	smultixcan	0.924792	SH3BP5-AS1	intron_3_15299690_15300053	ENSG00000224660.2	-0.421213
intron_10_26770345_26777065	0.16235	Brain_Anterior_cingulate_cortex_BA24	0.924794	ABI1	intron_10_27059274_27065994	ENSG00000136754.18	1.39721
intron_10_26771089_26777065	0.16235	Brain_Anterior_cingulate_cortex_BA24	0.924794	ABI1	intron_10_27060018_27065994	ENSG00000136754.18	1.39721
intron_10_31854206_31861395	0.162365	Brain_Anterior_cingulate_cortex_BA24	0.924794	ARHGAP12	intron_10_32143134_32150323	ENSG00000165322.18	1.39716
intron_11_250865_251546	0.161937	Brain_Anterior_cingulate_cortex_BA24	0.924794	PSMD13	intron_11_250865_251546	ENSG00000185627.19	-1.39858
intron_11_59142969_59143083	0.162579	Brain_Anterior_cingulate_cortex_BA24	0.924794	FAM111A	intron_11_58910442_58910556	ENSG00000166801.17	-1.39645
intron_11_59143304_59143497	0.162579	Brain_Anterior_cingulate_cortex_BA24	0.924794	FAM111A	intron_11_58910777_58910970	ENSG00000166801.17	1.39645
intron_14_22830254_22830964	0.162396	Brain_Anterior_cingulate_cortex_BA24	0.924794	MRPL52	intron_14_23299463_23300173	ENSG00000172590.18	1.39706
intron_16_30007090_30007173	0.16281	Brain_Anterior_cingulate_cortex_BA24	0.924794	DOC2A	intron_16_30018411_30018494	ENSG00000149927.18	-1.39568
intron_16_68316074_68321426	0.161832	Brain_Anterior_cingulate_cortex_BA24	0.924794	PRMT7	intron_16_68349977_68355329	ENSG00000132600.18	1.39894
intron_16_68316074_68324683	0.161832	Brain_Anterior_cingulate_cortex_BA24	0.924794	PRMT7	intron_16_68349977_68358586	ENSG00000132600.18	-1.39894
intron_17_58206380_58206465	0.162848	Brain_Anterior_cingulate_cortex_BA24	0.924794	MKS1	intron_17_56283741_56283826	ENSG00000011143.19	1.39556
intron_17_58337679_58351735	0.162834	Brain_Anterior_cingulate_cortex_BA24	0.924794	TSPOAP1-AS1	intron_17_56415040_56429096	ENSG00000265148.7	1.3956
intron_19_35634373_35637158	0.162167	Brain_Anterior_cingulate_cortex_BA24	0.924794	RBM42	intron_19_36125275_36128060	ENSG00000126254.12	1.39782
intron_19_39335531_39335974	0.162765	Brain_Anterior_cingulate_cortex_BA24	0.924794	GMFG	intron_19_39826171_39826614	ENSG00000130755.13	-1.39583
intron_1_19890533_19894368	0.162115	Brain_Anterior_cingulate_cortex_BA24	0.924794	OTUD3	intron_1_20217026_20220861	ENSG00000169914.6	1.39799
intron_1_225856738_225856911	0.162852	Brain_Anterior_cingulate_cortex_BA24	0.924794	TMEM63A	intron_1_226044439_226044611	ENSG00000196187.12	1.39554
intron_2_38802915_38806559	0.161933	Brain_Anterior_cingulate_cortex_BA24	0.924794	DHX57	intron_2_39030057_39033701	ENSG00000163214.21	1.3986
intron_3_9917420_9917713	0.162396	Brain_Anterior_cingulate_cortex_BA24	0.924794	ENSG00000288550	intron_3_9959104_9959397	ENSG00000288550.3	1.39706
intron_3_9917420_9917713	0.162396	Brain_Anterior_cingulate_cortex_BA24	0.924794	IL17RC	intron_3_9959104_9959397	ENSG00000163702.21	1.39706
intron_3_9917633_9917713	0.162396	Brain_Anterior_cingulate_cortex_BA24	0.924794	ENSG00000288550	intron_3_9959317_9959397	ENSG00000288550.3	-1.39706
intron_3_9917633_9917713	0.162396	Brain_Anterior_cingulate_cortex_BA24	0.924794	IL17RC	intron_3_9959317_9959397	ENSG00000163702.21	-1.39706
intron_5_1798947_1799771	0.162603	Brain_Anterior_cingulate_cortex_BA24	0.924794	MRPL36	intron_5_1799061_1799885	ENSG00000171421.13	-1.39637
intron_5_1798947_1799792	0.162603	Brain_Anterior_cingulate_cortex_BA24	0.924794	MRPL36	intron_5_1799061_1799906	ENSG00000171421.13	1.39637
intron_7_100577912_100578159	0.162723	Brain_Anterior_cingulate_cortex_BA24	0.924794	ENSG00000274272	intron_7_100175535_100175782	ENSG00000274272.1	-1.39597
intron_7_100577912_100578159	0.162723	Brain_Anterior_cingulate_cortex_BA24	0.924794	LRCH4	intron_7_100175535_100175782	ENSG00000077454.17	-1.39597
intron_7_38728434_38728542	0.162548	Brain_Anterior_cingulate_cortex_BA24	0.924794	VPS41	intron_7_38768034_38768142	ENSG00000006715.16	-1.39655
intron_7_7588563_7589405	0.162834	Brain_Anterior_cingulate_cortex_BA24	0.924794	MIOS	intron_7_7628194_7629036	ENSG00000164654.16	-1.3956
intron_8_98193090_98193385	0.162396	Brain_Anterior_cingulate_cortex_BA24	0.924794	NIPAL2	intron_8_99205318_99205613	ENSG00000104361.10	1.39706
intron_8_98193090_98194728	0.162396	Brain_Anterior_cingulate_cortex_BA24	0.924794	NIPAL2	intron_8_99205318_99206956	ENSG00000104361.10	-1.39706
intron_9_127050132_127052847	0.161948	Brain_Anterior_cingulate_cortex_BA24	0.924794	RALGPS1	intron_9_129812411_129815126	ENSG00000136828.19	1.39855
intron_13_52627578_52637305	0.268509	smultixcan	0.924807	ENSG00000273784	intron_13_53201713_53211440	ENSG00000273784.5	1.10375
intron_13_52627578_52637305	0.268509	smultixcan	0.924807	ENSG00000290856	intron_13_53201713_53211440	ENSG00000290856.1	1.10375
intron_10_109907815_109915011	0.262105	Brain_Nucleus_accumbens_basal_ganglia	0.924809	XPNPEP1	intron_10_111667573_111674769	ENSG00000108039.18	1.12143
intron_10_119147860_119155062	0.262516	Brain_Nucleus_accumbens_basal_ganglia	0.924809	SFXN4	intron_10_120907372_120914574	ENSG00000183605.17	-1.12046
intron_11_119309915_119310349	0.263053	Brain_Nucleus_accumbens_basal_ganglia	0.924809	MCAM	intron_11_119180625_119181059	ENSG00000076706.17	-1.11921
intron_11_119310466_119310756	0.263053	Brain_Nucleus_accumbens_basal_ganglia	0.924809	MCAM	intron_11_119181176_119181466	ENSG00000076706.17	1.11921
intron_11_62337574_62337967	0.262302	Brain_Nucleus_accumbens_basal_ganglia	0.924809	ASRGL1	intron_11_62105046_62105439	ENSG00000162174.12	1.12097
intron_12_112836502_112847696	0.262834	Brain_Nucleus_accumbens_basal_ganglia	0.924809	RPH3A	intron_12_113274307_113285501	ENSG00000089169.15	1.11972
intron_13_49549648_49551326	0.262472	Brain_Nucleus_accumbens_basal_ganglia	0.924809	RCBTB1	intron_13_50123784_50125462	ENSG00000136144.12	-1.12057
intron_14_23965832_23965932	0.263191	Brain_Nucleus_accumbens_basal_ganglia	0.924809	DHRS4	intron_14_24435041_24435141	ENSG00000157326.19	1.11888
intron_14_23965983_23966283	0.263191	Brain_Nucleus_accumbens_basal_ganglia	0.924809	DHRS4	intron_14_24435192_24435492	ENSG00000157326.19	1.11888
intron_14_34536275_34539256	0.262248	Brain_Nucleus_accumbens_basal_ganglia	0.924809	EAPP	intron_14_35005481_35008462	ENSG00000129518.10	1.12109
intron_14_34536275_34539555	0.262248	Brain_Nucleus_accumbens_basal_ganglia	0.924809	EAPP	intron_14_35005481_35008761	ENSG00000129518.10	-1.12109
intron_15_100849910_100850211	0.26163	Brain_Nucleus_accumbens_basal_ganglia	0.924809	ENSG00000232386	intron_15_101390115_101390416	ENSG00000232386.9	1.12255
intron_15_100849910_100850211	0.26163	Brain_Nucleus_accumbens_basal_ganglia	0.924809	GCAWKR	intron_15_101390115_101390416	ENSG00000272808.4	1.12255
intron_15_49156016_49161764	0.263191	Brain_Nucleus_accumbens_basal_ganglia	0.924809	GALK2	intron_15_49448213_49453961	ENSG00000156958.15	1.11888
intron_16_15782477_15784698	0.263387	Brain_Nucleus_accumbens_basal_ganglia	0.924809	MYH11	intron_16_15876334_15878555	ENSG00000133392.18	-1.11842
intron_16_618260_625432	0.263004	Brain_Nucleus_accumbens_basal_ganglia	0.924809	RAB40C	intron_16_668260_675432	ENSG00000197562.10	-1.11932
intron_16_67227224_67227836	0.26341	Brain_Nucleus_accumbens_basal_ganglia	0.924809	TMEM208	intron_16_67261127_67261739	ENSG00000168701.19	1.11837
intron_17_15708247_15716000	0.262472	Brain_Nucleus_accumbens_basal_ganglia	0.924809	ZNF286A	intron_17_15611561_15619314	ENSG00000187607.16	1.12057
intron_17_15708247_15716059	0.262472	Brain_Nucleus_accumbens_basal_ganglia	0.924809	ZNF286A-TBC1D26	intron_17_15611561_15619373	ENSG00000255104.9	-1.12057
intron_17_15708247_15716059	0.262472	Brain_Nucleus_accumbens_basal_ganglia	0.924809	ZNF286A	intron_17_15611561_15619373	ENSG00000187607.16	-1.12057
intron_17_21284969_21296086	0.262437	Brain_Nucleus_accumbens_basal_ganglia	0.924809	MAP2K3	intron_17_21188281_21199398	ENSG00000034152.19	-1.12065
intron_17_21284969_21298413	0.262437	Brain_Nucleus_accumbens_basal_ganglia	0.924809	MAP2K3	intron_17_21188281_21201725	ENSG00000034152.19	-1.12065
intron_19_11033517_11033767	0.262597	Brain_Nucleus_accumbens_basal_ganglia	0.924809	SMARCA4	intron_19_11144193_11144443	ENSG00000127616.21	1.12027
intron_19_11033517_11034123	0.262597	Brain_Nucleus_accumbens_basal_ganglia	0.924809	SMARCA4	intron_19_11144193_11144799	ENSG00000127616.21	-1.12027
intron_19_52017359_52018008	0.263162	Brain_Nucleus_accumbens_basal_ganglia	0.924809	ZNF614	intron_19_52520612_52521261	ENSG00000142556.19	1.11895
intron_1_154544517_154544795	0.262371	Brain_Nucleus_accumbens_basal_ganglia	0.924809	TDRD10	intron_1_154516993_154517271	ENSG00000163239.12	1.12081
intron_1_234427388_234427576	0.261973	Brain_Nucleus_accumbens_basal_ganglia	0.924809	TARBP1	intron_1_234563134_234563322	ENSG00000059588.10	1.12174
intron_1_234430301_234433410	0.262118	Brain_Nucleus_accumbens_basal_ganglia	0.924809	TARBP1	intron_1_234566047_234569156	ENSG00000059588.10	-1.1214
intron_20_349363_349638	0.263053	Brain_Nucleus_accumbens_basal_ganglia	0.924809	NRSN2	intron_20_330007_330282	ENSG00000125841.13	-1.11921
intron_20_349363_353210	0.263053	Brain_Nucleus_accumbens_basal_ganglia	0.924809	NRSN2	intron_20_330007_333854	ENSG00000125841.13	1.11921
intron_20_5944253_5944805	0.262501	Brain_Nucleus_accumbens_basal_ganglia	0.924809	TRMT6	intron_20_5924899_5925451	ENSG00000089195.15	1.1205
intron_2_165899880_165901722	0.263146	Brain_Nucleus_accumbens_basal_ganglia	0.924809	TTC21B	intron_2_166756390_166758232	ENSG00000123607.16	-1.11899
intron_2_169875949_169877494	0.263417	Brain_Nucleus_accumbens_basal_ganglia	0.924809	UBR3	intron_2_170732459_170734004	ENSG00000144357.18	-1.11835
intron_2_64585545_64591885	0.262535	Brain_Nucleus_accumbens_basal_ganglia	0.924809	AFTPH	intron_2_64812679_64819019	ENSG00000119844.17	-1.12042
intron_2_64585545_64591888	0.262535	Brain_Nucleus_accumbens_basal_ganglia	0.924809	AFTPH	intron_2_64812679_64819022	ENSG00000119844.17	1.12042
intron_3_142791158_142792824	0.26342	Brain_Nucleus_accumbens_basal_ganglia	0.924809	TRPC1	intron_3_142510000_142511666	ENSG00000144935.17	-1.11834
intron_3_66236700_66243203	0.262688	Brain_Nucleus_accumbens_basal_ganglia	0.924809	SLC25A26	intron_3_66287124_66293627	ENSG00000144741.19	1.12006
intron_3_71699708_71710412	0.262899	Brain_Nucleus_accumbens_basal_ganglia	0.924809	EIF4E3	intron_3_71748859_71759563	ENSG00000163412.13	-1.11957
intron_3_71699708_71710412	0.262899	Brain_Nucleus_accumbens_basal_ganglia	0.924809	ENSG00000285708	intron_3_71748859_71759563	ENSG00000285708.1	-1.11957
intron_4_113509675_113513328	0.263	Brain_Nucleus_accumbens_basal_ganglia	0.924809	CAMK2D	intron_4_114430831_114434484	ENSG00000145349.20	1.11933
intron_5_173608292_173609238	0.262486	Brain_Nucleus_accumbens_basal_ganglia	0.924809	BOD1	intron_5_173035295_173036241	ENSG00000145919.11	1.12054
intron_5_179800068_179800184	0.263456	Brain_Nucleus_accumbens_basal_ganglia	0.924809	MGAT4B	intron_5_179227068_179227184	ENSG00000161013.17	1.11826
intron_5_179800259_179800484	0.263456	Brain_Nucleus_accumbens_basal_ganglia	0.924809	MGAT4B	intron_5_179227259_179227484	ENSG00000161013.17	1.11826
intron_5_179800597_179800907	0.263456	Brain_Nucleus_accumbens_basal_ganglia	0.924809	MGAT4B	intron_5_179227597_179227907	ENSG00000161013.17	-1.11826
intron_6_28336943_28353862	0.262064	Brain_Nucleus_accumbens_basal_ganglia	0.924809	ZSCAN31	intron_6_28304720_28321639	ENSG00000235109.8	-1.12153
intron_6_75634811_75640687	0.261691	Brain_Nucleus_accumbens_basal_ganglia	0.924809	SENP6	intron_6_76344527_76350403	ENSG00000112701.18	1.1224
intron_6_83407901_83430877	0.262394	Brain_Nucleus_accumbens_basal_ganglia	0.924809	ME1	intron_6_84117620_84140596	ENSG00000065833.9	-1.12075
intron_7_2539888_2540979	0.26192	Brain_Nucleus_accumbens_basal_ganglia	0.924809	BRAT1	intron_7_2579522_2580613	ENSG00000106009.16	-1.12186
intron_7_2540894_2540979	0.26192	Brain_Nucleus_accumbens_basal_ganglia	0.924809	BRAT1	intron_7_2580528_2580613	ENSG00000106009.16	1.12186
intron_7_4781312_4783316	0.262714	Brain_Nucleus_accumbens_basal_ganglia	0.924809	AP5Z1	intron_7_4820943_4822947	ENSG00000242802.9	-1.12
intron_7_4781754_4783316	0.262714	Brain_Nucleus_accumbens_basal_ganglia	0.924809	AP5Z1	intron_7_4821385_4822947	ENSG00000242802.9	1.12
intron_7_66205522_66240325	0.262472	Brain_Nucleus_accumbens_basal_ganglia	0.924809	TPST1	intron_7_65670509_65705312	ENSG00000169902.15	-1.12057
intron_8_123435542_123436453	0.261621	Brain_Nucleus_accumbens_basal_ganglia	0.924809	NTAQ1	intron_8_124447782_124448693	ENSG00000156795.8	1.12257
intron_10_75235178_75235267	0.257414	Cells_EBV-transformed_lymphocytes	0.92481	COMTD1	intron_10_76994936_76995025	ENSG00000165644.11	-1.13253
intron_11_6608211_6608394	0.257445	Cells_EBV-transformed_lymphocytes	0.92481	ILK	intron_11_6629441_6629624	ENSG00000166333.14	-1.13245
intron_15_58655416_58665097	0.257251	Cells_EBV-transformed_lymphocytes	0.92481	ADAM10	intron_15_58947615_58957296	ENSG00000137845.15	-1.13291
intron_16_50736825_50740680	0.25727	Cells_EBV-transformed_lymphocytes	0.92481	CYLD-AS1	intron_16_50770736_50774591	ENSG00000261644.3	-1.13287
intron_16_58168693_58174451	0.25726	Cells_EBV-transformed_lymphocytes	0.92481	CSNK2A2	intron_16_58202597_58208355	ENSG00000070770.10	1.13289
intron_17_4986286_4986954	0.257277	Cells_EBV-transformed_lymphocytes	0.92481	CAMTA2	intron_17_4889581_4890249	ENSG00000108509.21	-1.13285
intron_19_16425316_16428702	0.257307	Cells_EBV-transformed_lymphocytes	0.92481	EPS15L1	intron_19_16536127_16539513	ENSG00000127527.14	-1.13278
intron_19_38871870_38876331	0.257322	Cells_EBV-transformed_lymphocytes	0.92481	RINL	intron_19_39362510_39366971	ENSG00000187994.14	1.13274
intron_1_160819374_160823465	0.257486	Cells_EBV-transformed_lymphocytes	0.92481	LY9	intron_1_160789164_160793255	ENSG00000122224.18	1.13235
intron_4_668006_670046	0.257223	Cells_EBV-transformed_lymphocytes	0.92481	PDE6B	intron_4_661795_663835	ENSG00000133256.13	-1.13298
intron_5_132449689_132460562	0.257412	Cells_EBV-transformed_lymphocytes	0.92481	IRF1-AS1	intron_5_131785381_131796254	ENSG00000197536.11	1.13253
intron_10_80172869_80205343	0.268561	Brain_Putamen_basal_ganglia	0.924816	ANXA11	intron_10_81932625_81965099	ENSG00000122359.18	-1.10638
intron_5_34911812_34914695	0.239766	Heart_Atrial_Appendage	0.924822	RAD1	intron_5_34911917_34914800	ENSG00000113456.20	-1.17557
intron_11_118999109_119001613	0.227643	Adipose_Visceral_Omentum	0.924828	CENATAC	intron_11_118869819_118872323	ENSG00000186166.9	-1.20645
intron_19_51974531_51986770	0.22765	Adipose_Visceral_Omentum	0.924828	ZNF350	intron_19_52477784_52490023	ENSG00000256683.7	-1.20643
intron_11_6449180_6449306	0.202712	Spleen	0.92483	TRIM3	intron_11_6470410_6470536	ENSG00000110171.21	1.27386
intron_12_117174341_117174651	0.202731	Spleen	0.92483	FBXO21	intron_12_117612146_117612456	ENSG00000135108.16	-1.27381
intron_5_168494002_168494550	0.20272	Spleen	0.92483	RARS1	intron_5_167921007_167921555	ENSG00000113643.9	-1.27384
intron_20_46070536_46089817	0.199848	Colon_Transverse	0.924831	NCOA5	intron_20_44699175_44718456	ENSG00000124160.12	-1.28199
intron_22_31088113_31088513	0.199851	Colon_Transverse	0.924831	SMTN	intron_22_31484099_31484499	ENSG00000183963.19	1.28198
intron_16_83125501_83217345	0.239896	Heart_Atrial_Appendage	0.924832	CDH13	intron_16_83159106_83250950	ENSG00000140945.17	1.17525
intron_4_142145996_142160358	0.239859	Heart_Atrial_Appendage	0.924832	INPP4B	intron_4_143067149_143081511	ENSG00000109452.13	-1.17534
intron_16_11877580_11883015	0.266186	Brain_Cerebellar_Hemisphere	0.924836	GSPT1	intron_16_11971437_11976872	ENSG00000103342.13	-1.11189
intron_1_150328466_150332684	0.266186	Brain_Cerebellar_Hemisphere	0.924836	PRPF3	intron_1_150300925_150305155	ENSG00000117360.13	1.11189
intron_15_63259692_63262692	0.244305	Lung	0.924836	RAB8B	intron_15_63551891_63554891	ENSG00000166128.13	1.16429
intron_10_101531333_101532295	0.236265	Artery_Tibial	0.924839	BTRC	intron_10_103291090_103292052	ENSG00000166167.18	1.18438
intron_10_80512269_80514019	0.236807	Artery_Tibial	0.924839	TSPAN14	intron_10_82272025_82273775	ENSG00000108219.16	-1.18301
intron_11_10634071_10652025	0.235847	Artery_Tibial	0.924839	IRAG1	intron_11_10655618_10673572	ENSG00000072952.20	-1.18543
intron_11_13381254_13385689	0.236701	Artery_Tibial	0.924839	BMAL1	intron_11_13402801_13407236	ENSG00000133794.20	-1.18327
intron_11_34947606_34984570	0.236394	Artery_Tibial	0.924839	PDHX	intron_11_34969153_35006117	ENSG00000110435.13	-1.18405
intron_11_75449983_75456757	0.237015	Artery_Tibial	0.924839	GDPD5	intron_11_75161028_75167802	ENSG00000158555.15	1.18248
intron_11_833026_834530	0.236594	Artery_Tibial	0.924839	CD151	intron_11_833026_834530	ENSG00000177697.19	-1.18354
intron_13_26221330_26221782	0.237015	Artery_Tibial	0.924839	RNF6	intron_13_26795467_26795919	ENSG00000127870.17	1.18248
intron_13_26221330_26221835	0.237015	Artery_Tibial	0.924839	RNF6	intron_13_26795467_26795972	ENSG00000127870.17	-1.18248
intron_13_26221330_26222003	0.237015	Artery_Tibial	0.924839	RNF6	intron_13_26795467_26796140	ENSG00000127870.17	-1.18248
intron_14_35108236_35110525	0.236224	Artery_Tibial	0.924839	PPP2R3C	intron_14_35577442_35579731	ENSG00000092020.11	1.18448
intron_15_25064855_25067409	0.236483	Artery_Tibial	0.924839	SNHG14	intron_15_25310002_25312556	ENSG00000224078.15	1.18382
intron_15_25064855_25070120	0.236483	Artery_Tibial	0.924839	SNHG14	intron_15_25310002_25315267	ENSG00000224078.15	-1.18382
intron_15_65701192_65701762	0.236131	Artery_Tibial	0.924839	DENND4A	intron_15_65993530_65994100	ENSG00000174485.16	-1.18471
intron_16_81084594_81090601	0.23677	Artery_Tibial	0.924839	GCSH	intron_16_81118199_81124206	ENSG00000140905.11	-1.1831
intron_17_75249008_75261548	0.236646	Artery_Tibial	0.924839	GGA3	intron_17_73245089_73257629	ENSG00000125447.18	1.18341
intron_19_19655933_19656054	0.236698	Artery_Tibial	0.924839	ATP13A1	intron_19_19766742_19766863	ENSG00000105726.17	-1.18328
intron_19_32966466_32971836	0.236742	Artery_Tibial	0.924839	CEP89	intron_19_33457372_33462742	ENSG00000121289.18	-1.18317
intron_1_161314425_161323614	0.236695	Artery_Tibial	0.924839	SDHC	intron_1_161284215_161293404	ENSG00000143252.16	1.18329
intron_1_16233017_16233612	0.236542	Artery_Tibial	0.924839	CPLANE2	intron_1_16559512_16560107	ENSG00000132881.12	-1.18367
intron_1_172394410_172397164	0.236727	Artery_Tibial	0.924839	PIGC	intron_1_172363550_172366304	ENSG00000135845.10	1.18321
intron_1_19326623_19327227	0.236891	Artery_Tibial	0.924839	SLC66A1	intron_1_19653117_19653721	ENSG00000040487.13	-1.18279
intron_1_204222779_204223462	0.237015	Artery_Tibial	0.924839	PLEKHA6	intron_1_204191907_204192590	ENSG00000143850.16	1.18248
intron_1_67415339_67420009	0.236483	Artery_Tibial	0.924839	SERBP1	intron_1_67881022_67885692	ENSG00000142864.15	1.18382
intron_1_78620571_78628951	0.236256	Artery_Tibial	0.924839	IFI44L	intron_1_79086256_79094636	ENSG00000137959.17	-1.1844
intron_1_849602_850181	0.236866	Artery_Tibial	0.924839	LINC01128	intron_1_784982_785561	ENSG00000228794.12	-1.18286
intron_1_849602_851927	0.236866	Artery_Tibial	0.924839	LINC01128	intron_1_784982_787307	ENSG00000228794.12	-1.18286
intron_1_86903448_86914028	0.23579	Artery_Tibial	0.924839	SELENOF	intron_1_87369131_87379711	ENSG00000183291.18	1.18558
intron_2_11164261_11174968	0.236852	Artery_Tibial	0.924839	SLC66A3	intron_2_11304387_11315094	ENSG00000162976.13	1.18289
intron_2_113238212_113239089	0.236347	Artery_Tibial	0.924839	PAX8-AS1	intron_2_113995789_113996666	ENSG00000189223.15	-1.18417
intron_2_69921765_69935351	0.236483	Artery_Tibial	0.924839	MXD1	intron_2_70148897_70162483	ENSG00000059728.11	1.18382
intron_3_43549848_43555278	0.236394	Artery_Tibial	0.924839	ANO10	intron_3_43591340_43596770	ENSG00000160746.13	1.18405
intron_4_16502873_16505840	0.23709	Artery_Tibial	0.924839	LDB2	intron_4_16504496_16507463	ENSG00000169744.13	1.18229
intron_4_184390749_184398915	0.235944	Artery_Tibial	0.924839	IRF2	intron_4_185311903_185320069	ENSG00000168310.12	-1.18519
intron_4_737521_743474	0.237015	Artery_Tibial	0.924839	PCGF3	intron_4_731310_737262	ENSG00000185619.19	-1.18248
intron_5_115616445_115620435	0.237086	Artery_Tibial	0.924839	TMED7-TICAM2	intron_5_114952142_114956132	ENSG00000251201.8	1.1823
intron_5_115616445_115620435	0.237086	Artery_Tibial	0.924839	TMED7	intron_5_114952142_114956132	ENSG00000134970.14	1.1823
intron_5_132471054_132475667	0.236142	Artery_Tibial	0.924839	IRF1-AS1	intron_5_131806746_131811359	ENSG00000197536.11	-1.18468
intron_5_178150993_178153491	0.236049	Artery_Tibial	0.924839	NHP2	intron_5_177577994_177580492	ENSG00000145912.10	1.18492
intron_6_26407952_26409533	0.236063	Artery_Tibial	0.924839	BTN3A1	intron_6_26408180_26409761	ENSG00000026950.17	1.18488
intron_7_79458730_79458847	0.236483	Artery_Tibial	0.924839	MAGI2-AS3	intron_7_79088046_79088163	ENSG00000234456.10	1.18382
intron_8_128070272_128096518	0.236677	Artery_Tibial	0.924839	PVT1	intron_8_129082518_129108764	ENSG00000249859.14	1.18333
intron_9_135866536_135881633	0.237066	Artery_Tibial	0.924839	CAMSAP1	intron_9_138758382_138773479	ENSG00000130559.19	-1.18235
intron_9_69248224_69251035	0.236818	Artery_Tibial	0.924839	ENSG00000285130	intron_9_71863140_71865951	ENSG00000285130.2	1.18298
intron_9_69248224_69251035	0.236818	Artery_Tibial	0.924839	TJP2	intron_9_71863140_71865951	ENSG00000119139.21	1.18298
intron_17_4718023_4718612	0.233316	Brain_Substantia_nigra	0.924843	ARRB2	intron_17_4621318_4621907	ENSG00000141480.18	1.19186
intron_17_72431224_72592203	0.233293	Brain_Substantia_nigra	0.924843	LINC00511	intron_17_70427365_70588342	ENSG00000227036.10	1.19192
intron_4_7099454_7103268	0.233469	Brain_Substantia_nigra	0.924843	LINC02447	intron_4_7101181_7104995	ENSG00000245468.5	-1.19147
intron_5_60787431_60844160	0.233462	Brain_Substantia_nigra	0.924843	ELOVL7	intron_5_60083258_60139987	ENSG00000164181.14	1.19149
intron_5_60799230_60844160	0.233462	Brain_Substantia_nigra	0.924843	ELOVL7	intron_5_60095057_60139987	ENSG00000164181.14	-1.19149
intron_9_127803062_127804285	0.233513	Brain_Substantia_nigra	0.924843	FPGS	intron_9_130565341_130566564	ENSG00000136877.15	-1.19136
intron_10_17704518_17704970	0.244833	Lung	0.924843	STAM	intron_10_17746517_17746969	ENSG00000136738.15	1.16299
intron_14_103746553_103749794	0.245034	Lung	0.924843	PPP1R13B	intron_14_104212890_104216131	ENSG00000088808.18	1.1625
intron_17_38318735_38322126	0.245121	Lung	0.924843	MRPL45	intron_17_36474634_36478009	ENSG00000278845.5	1.16228
intron_17_43769814_43774035	0.244971	Lung	0.924843	DUSP3	intron_17_41847182_41851403	ENSG00000108861.9	-1.16265
intron_17_46929584_46935029	0.24451	Lung	0.924843	GOSR2	intron_17_45006950_45012395	ENSG00000108433.17	1.16379
intron_19_44749046_44751227	0.244781	Lung	0.924843	BCL3	intron_19_45252303_45254484	ENSG00000069399.15	1.16312
intron_19_45164970_45165127	0.244812	Lung	0.924843	TRAPPC6A	intron_19_45668228_45668385	ENSG00000007255.10	-1.16304
intron_19_45164970_45178093	0.244812	Lung	0.924843	TRAPPC6A	intron_19_45668228_45681351	ENSG00000007255.10	1.16304
intron_19_45164970_45178135	0.244812	Lung	0.924843	TRAPPC6A	intron_19_45668228_45681393	ENSG00000007255.10	1.16304
intron_19_45165194_45178135	0.244812	Lung	0.924843	TRAPPC6A	intron_19_45668452_45681393	ENSG00000007255.10	-1.16304
intron_19_57490185_57491468	0.245098	Lung	0.924843	ZNF419	intron_19_58001553_58002836	ENSG00000105136.22	1.16234
intron_1_212885396_212888489	0.245112	Lung	0.924843	FLVCR1	intron_1_213058738_213061831	ENSG00000162769.13	1.1623
intron_20_48650206_48650894	0.244812	Lung	0.924843	PREX1	intron_20_47266744_47267432	ENSG00000124126.14	-1.16304
intron_21_15827203_15830531	0.244642	Lung	0.924843	USP25	intron_21_17199522_17202850	ENSG00000155313.16	1.16346
intron_21_33735204_33735306	0.245098	Lung	0.924843	ITSN1	intron_21_35107509_35107611	ENSG00000205726.15	-1.16234
intron_21_33735204_33750143	0.245098	Lung	0.924843	ITSN1	intron_21_35107509_35122448	ENSG00000205726.15	1.16234
intron_21_41362055_41376836	0.244633	Lung	0.924843	MX2	intron_21_42733982_42748763	ENSG00000183486.14	1.16348
intron_21_42731949_42732070	0.244967	Lung	0.924843	PDE9A	intron_21_44152059_44152180	ENSG00000160191.18	1.16266
intron_3_108214021_108218535	0.245015	Lung	0.924843	IFT57	intron_3_107932868_107937382	ENSG00000114446.5	-1.16254
intron_3_169779561_169780590	0.245098	Lung	0.924843	MYNN	intron_3_169497349_169498378	ENSG00000085274.16	-1.16234
intron_5_178138258_178142583	0.24454	Lung	0.924843	RMND5B	intron_5_177565259_177569584	ENSG00000145916.19	1.16371
intron_6_112087720_112097041	0.244854	Lung	0.924843	FAM229B	intron_6_112408923_112418244	ENSG00000203778.8	-1.16294
intron_7_129641822_129657343	0.244488	Lung	0.924843	NRF1	intron_7_129281663_129297183	ENSG00000106459.15	1.16384
intron_7_140345263_140345869	0.244392	Lung	0.924843	SLC37A3	intron_7_140045063_140045669	ENSG00000157800.18	-1.16408
intron_7_98962427_98964629	0.244757	Lung	0.924843	TRRAP	intron_7_98560050_98562252	ENSG00000196367.15	-1.16318
intron_8_1762928_1763023	0.244826	Lung	0.924843	CLN8-AS1	intron_8_1711094_1711189	ENSG00000253982.3	-1.16301
intron_8_54000050_54022063	0.244681	Lung	0.924843	TCEA1	intron_8_54912610_54934623	ENSG00000187735.15	1.16337
intron_3_52398162_52398850	0.226696	Muscle_Skeletal	0.924847	DNAH1	intron_3_52432178_52432866	ENSG00000114841.18	1.20891
intron_12_101396577_101401062	0.227683	Adipose_Visceral_Omentum	0.924848	ARL1	intron_12_101790355_101794840	ENSG00000120805.14	1.20635
intron_10_121961517_121963238	0.200396	Pituitary	0.924853	NSMCE4A	intron_10_123721032_123722753	ENSG00000107672.15	-1.28042
intron_10_133466381_133467198	0.202197	Pituitary	0.924853	SCART1	intron_10_135279885_135280702	ENSG00000214279.13	-1.27532
intron_10_68332216_68337199	0.199932	Pituitary	0.924853	HNRNPH3	intron_10_70091973_70096956	ENSG00000096746.18	-1.28175
intron_10_68332235_68337199	0.199932	Pituitary	0.924853	HNRNPH3	intron_10_70091992_70096956	ENSG00000096746.18	1.28175
intron_11_61533124_61547177	0.200902	Pituitary	0.924853	SYT7	intron_11_61300596_61314649	ENSG00000011347.10	1.27899
intron_11_71791819_71796017	0.200577	Pituitary	0.924853	ENSG00000291186	intron_11_71502865_71507063	ENSG00000291186.1	1.27991
intron_12_122489463_122490462	0.199951	Pituitary	0.924853	ZCCHC8	intron_12_122974010_122975009	ENSG00000033030.15	-1.28169
intron_12_132108682_132114458	0.200972	Pituitary	0.924853	ENSG00000291171	intron_12_132593227_132599003	ENSG00000291171.1	1.27879
intron_12_132108682_132114458	0.200972	Pituitary	0.924853	EP400P1	intron_12_132593227_132599003	ENSG00000185684.18	1.27879
intron_12_56244435_56244652	0.201745	Pituitary	0.924853	ANKRD52	intron_12_56638219_56638436	ENSG00000139645.11	1.2766
intron_14_102944487_102945174	0.20099	Pituitary	0.924853	CDC42BPB	intron_14_103410824_103411511	ENSG00000198752.11	1.27874
intron_14_104792722_104795484	0.20075	Pituitary	0.924853	AKT1	intron_14_105259059_105261821	ENSG00000142208.18	-1.27942
intron_15_64112684_64118117	0.201257	Pituitary	0.924853	SNX1	intron_15_64404883_64410316	ENSG00000028528.15	1.27798
intron_15_64123546_64126079	0.199987	Pituitary	0.924853	SNX1	intron_15_64415745_64418278	ENSG00000028528.15	1.28159
intron_15_64126220_64127174	0.199987	Pituitary	0.924853	SNX1	intron_15_64418419_64419373	ENSG00000028528.15	-1.28159
intron_16_1823037_1826507	0.200658	Pituitary	0.924853	HAGH	intron_16_1873038_1876508	ENSG00000063854.13	-1.27968
intron_16_1823037_1826712	0.202192	Pituitary	0.924853	HAGH	intron_16_1873038_1876713	ENSG00000063854.13	1.27533
intron_16_71885376_71894721	0.20004	Pituitary	0.924853	IST1	intron_16_71919279_71928624	ENSG00000182149.21	1.28144
intron_16_84452091_84453138	0.201973	Pituitary	0.924853	ATP2C2	intron_16_84485697_84486744	ENSG00000064270.13	-1.27595
intron_17_2371415_2372190	0.20051	Pituitary	0.924853	SGSM2	intron_17_2274709_2275484	ENSG00000141258.13	-1.2801
intron_17_42665827_42666087	0.200246	Pituitary	0.924853	TUBG2	intron_17_40817845_40818105	ENSG00000037042.9	1.28085
intron_17_44316725_44317040	0.201505	Pituitary	0.924853	RUNDC3A	intron_17_42394093_42394408	ENSG00000108309.14	-1.27727
intron_17_44317123_44318096	0.201505	Pituitary	0.924853	RUNDC3A	intron_17_42394491_42395464	ENSG00000108309.14	-1.27727
intron_17_67532950_67552257	0.200898	Pituitary	0.924853	PITPNC1	intron_17_65529066_65548373	ENSG00000154217.16	-1.279
intron_17_68882719_68883791	0.199987	Pituitary	0.924853	ABCA8	intron_17_66878860_66879932	ENSG00000141338.15	1.28159
intron_17_68883882_68884331	0.199987	Pituitary	0.924853	ABCA8	intron_17_66880023_66880472	ENSG00000141338.15	1.28159
intron_17_7559297_7559624	0.201698	Pituitary	0.924853	TNFSF13	intron_17_7462614_7462941	ENSG00000161955.17	-1.27673
intron_17_7559893_7560049	0.201698	Pituitary	0.924853	TNFSF12-TNFSF13	intron_17_7463210_7463366	ENSG00000248871.1	1.27673
intron_17_7559893_7560049	0.201698	Pituitary	0.924853	TNFSF13	intron_17_7463210_7463366	ENSG00000161955.17	1.27673
intron_17_76677702_76685072	0.201048	Pituitary	0.924853	MXRA7	intron_17_74673784_74681154	ENSG00000182534.14	1.27857
intron_17_78806286_78806959	0.200999	Pituitary	0.924853	USP36	intron_17_76802368_76803041	ENSG00000055483.20	-1.27871
intron_17_78806320_78806959	0.200999	Pituitary	0.924853	USP36	intron_17_76802402_76803041	ENSG00000055483.20	1.27871
intron_18_2667031_2673281	0.202059	Pituitary	0.924853	SMCHD1	intron_18_2667030_2673280	ENSG00000101596.17	1.27571
intron_18_31839457_31846716	0.200819	Pituitary	0.924853	TRAPPC8	intron_18_29419420_29426679	ENSG00000153339.15	-1.27922
intron_18_62282444_62287351	0.201551	Pituitary	0.924853	RELCH	intron_18_59949677_59954584	ENSG00000134444.15	-1.27714
intron_18_79736521_79753652	0.200581	Pituitary	0.924853	CTDP1	intron_18_77496521_77513652	ENSG00000060069.18	1.2799
intron_19_1093903_1095259	0.19998	Pituitary	0.924853	POLR2E	intron_19_1093902_1095258	ENSG00000099817.12	-1.28161
intron_19_40233951_40234449	0.201471	Pituitary	0.924853	AKT2	intron_19_40739858_40740356	ENSG00000105221.18	1.27737
intron_1_109690564_109693206	0.201638	Pituitary	0.924853	GSTM1	intron_1_110233186_110235828	ENSG00000134184.13	-1.2769
intron_1_229496047_229498136	0.20033	Pituitary	0.924853	NUP133	intron_1_229631794_229633883	ENSG00000069248.12	-1.28061
intron_1_35435081_35435305	0.202054	Pituitary	0.924853	KIAA0319L	intron_1_35900682_35900906	ENSG00000142687.19	-1.27572
intron_1_86385590_86386915	0.200644	Pituitary	0.924853	ODF2L	intron_1_86851273_86852598	ENSG00000122417.16	-1.27972
intron_1_88949277_88953063	0.201784	Pituitary	0.924853	KYAT3	intron_1_89414960_89418746	ENSG00000137944.18	1.27649
intron_20_290307_290591	0.200704	Pituitary	0.924853	C20orf96	intron_20_270948_271232	ENSG00000196476.12	1.27955
intron_20_6009912_6015361	0.200679	Pituitary	0.924853	CRLS1	intron_20_5990558_5996007	ENSG00000088766.12	-1.27962
intron_20_6009912_6015361	0.200679	Pituitary	0.924853	ENSG00000286235	intron_20_5990558_5996007	ENSG00000286235.1	-1.27962
intron_21_43797695_43797907	0.200051	Pituitary	0.924853	RRP1	intron_21_45217576_45217788	ENSG00000160214.13	-1.28141
intron_22_50275963_50276629	0.200752	Pituitary	0.924853	PLXNB2	intron_22_50714392_50715058	ENSG00000196576.16	1.27941
intron_2_112558081_112559293	0.200409	Pituitary	0.924853	POLR1B	intron_2_113315658_113316870	ENSG00000125630.16	-1.28039
intron_2_178339764_178349224	0.201328	Pituitary	0.924853	OSBPL6	intron_2_179204491_179213951	ENSG00000079156.17	-1.27778
intron_2_203266681_203272670	0.200766	Pituitary	0.924853	CYP20A1	intron_2_204131404_204137393	ENSG00000119004.17	-1.27937
intron_2_203266681_203278573	0.200766	Pituitary	0.924853	CYP20A1	intron_2_204131404_204143296	ENSG00000119004.17	-1.27937
intron_2_226839627_226864604	0.20108	Pituitary	0.924853	RHBDD1	intron_2_227704343_227729320	ENSG00000144468.17	1.27848
intron_2_241097427_241099396	0.201604	Pituitary	0.924853	MTERF4	intron_2_242036842_242038811	ENSG00000122085.17	-1.277
intron_3_111932397_111939475	0.20187	Pituitary	0.924853	PHLDB2	intron_3_111651244_111658322	ENSG00000144824.21	1.27624
intron_3_132483577_132484588	0.202004	Pituitary	0.924853	DNAJC13	intron_3_132202421_132203432	ENSG00000138246.17	1.27586
intron_3_138062977_138064628	0.201328	Pituitary	0.924853	DZIP1L	intron_3_137781819_137783470	ENSG00000158163.15	1.27778
intron_3_52407316_52407399	0.202038	Pituitary	0.924853	BAP1	intron_3_52441332_52441415	ENSG00000163930.10	1.27577
intron_3_52407460_52407958	0.202038	Pituitary	0.924853	BAP1	intron_3_52441476_52441974	ENSG00000163930.10	-1.27577
intron_3_58528956_58530466	0.201328	Pituitary	0.924853	ACOX2	intron_3_58514683_58516193	ENSG00000168306.13	-1.27778
intron_3_58528956_58531251	0.201328	Pituitary	0.924853	ACOX2	intron_3_58514683_58516978	ENSG00000168306.13	1.27778
intron_4_170073345_170078509	0.201745	Pituitary	0.924853	AADAT	intron_4_170994496_170999660	ENSG00000109576.14	1.2766
intron_5_123002004_123007682	0.201698	Pituitary	0.924853	SNX24	intron_5_122337699_122343377	ENSG00000064652.11	-1.27673
intron_5_148425701_148433424	0.200106	Pituitary	0.924853	FBXO38	intron_5_147805264_147812987	ENSG00000145868.17	1.28125
intron_5_157791995_157803650	0.201745	Pituitary	0.924853	CLINT1	intron_5_157219003_157230658	ENSG00000113282.14	-1.2766
intron_5_41015947_41019981	0.200456	Pituitary	0.924853	C7	intron_5_41016049_41020083	ENSG00000112936.21	1.28025
intron_5_41150025_41153810	0.202181	Pituitary	0.924853	C6	intron_5_41150127_41153912	ENSG00000039537.16	1.27536
intron_6_105323111_105323665	0.200873	Pituitary	0.924853	PREP	intron_6_105770986_105771540	ENSG00000085377.15	-1.27907
intron_6_108049418_108051031	0.200343	Pituitary	0.924853	OSTM1	intron_6_108370622_108372235	ENSG00000081087.16	1.28058
intron_6_135039767_135042001	0.202181	Pituitary	0.924853	HBS1L	intron_6_135360905_135363139	ENSG00000112339.15	1.27536
intron_6_42057513_42066312	0.201292	Pituitary	0.924853	TAF8	intron_6_42025251_42034050	ENSG00000137413.17	-1.27788
intron_7_100353123_100355143	0.200681	Pituitary	0.924853	PILRB	intron_7_99950746_99952766	ENSG00000121716.21	-1.27961
intron_7_149729370_149730147	0.202181	Pituitary	0.924853	KRBA1	intron_7_149426460_149427237	ENSG00000133619.18	-1.27536
intron_7_850033_851384	0.201097	Pituitary	0.924853	SUN1	intron_7_889670_891021	ENSG00000164828.18	-1.27843
intron_7_90230036_90232337	0.200374	Pituitary	0.924853	STEAP2	intron_7_89859350_89861651	ENSG00000157214.14	1.28049
intron_8_60226935_60232284	0.202181	Pituitary	0.924853	CA8	intron_8_61139494_61144843	ENSG00000178538.10	-1.27536
intron_9_100252438_100252907	0.201048	Pituitary	0.924853	INVS	intron_9_103014720_103015189	ENSG00000119509.13	-1.27857
intron_9_121067564_121074754	0.202004	Pituitary	0.924853	C5	intron_9_123829842_123837032	ENSG00000106804.10	1.27586
intron_10_93402890_93404023	0.21726	Artery_Aorta	0.924857	MYOF	intron_10_95162647_95163780	ENSG00000138119.17	-1.23385
intron_20_34921866_34923323	0.217268	Artery_Aorta	0.924857	ACSS2	intron_20_33509669_33511126	ENSG00000131069.20	1.23382
intron_14_103561192_103562616	0.20225	Pituitary	0.924858	BAG5	intron_14_104027529_104028953	ENSG00000166170.12	1.27517
intron_2_66512294_66547943	0.202309	Pituitary	0.924858	MEIS1	intron_2_66739426_66775075	ENSG00000143995.20	-1.275
intron_9_129095612_129095998	0.202309	Pituitary	0.924858	CRAT	intron_9_131857891_131858277	ENSG00000095321.18	-1.275
intron_11_36633438_36648016	0.257176	Breast_Mammary_Tissue	0.92486	IFTAP	intron_11_36654988_36669566	ENSG00000166352.18	-1.13309
intron_16_58168693_58174451	0.25726	Breast_Mammary_Tissue	0.92486	CSNK2A2	intron_16_58202597_58208355	ENSG00000070770.10	-1.13289
intron_17_4986286_4986954	0.257277	Breast_Mammary_Tissue	0.92486	CAMTA2	intron_17_4889581_4890249	ENSG00000108509.21	-1.13285
intron_2_231788732_231791733	0.257251	Breast_Mammary_Tissue	0.92486	COPS7B	intron_2_232653442_232656443	ENSG00000144524.18	1.13291
intron_4_667941_670046	0.257223	Breast_Mammary_Tissue	0.92486	PDE6B	intron_4_661730_663835	ENSG00000133256.13	1.13298
intron_17_29074914_29082316	0.263543	Brain_Nucleus_accumbens_basal_ganglia	0.924862	MYO18A	intron_17_27401932_27409334	ENSG00000196535.20	1.11806
intron_19_39972244_39972369	0.266224	Brain_Cerebellar_Hemisphere	0.924863	PSMC4	intron_19_40478151_40478276	ENSG00000013275.8	1.1118
intron_13_42969177_42970612	0.245396	Lung	0.924863	EPSTI1	intron_13_43543313_43544748	ENSG00000133106.15	1.16161
intron_13_42970670_42991978	0.245396	Lung	0.924863	EPSTI1	intron_13_43544806_43566114	ENSG00000133106.15	-1.16161
intron_14_92615479_92641238	0.245247	Lung	0.924863	RIN3	intron_14_93081824_93107583	ENSG00000100599.16	1.16197
intron_20_34782404_34792450	0.245331	Lung	0.924863	NCOA6	intron_20_33370207_33380253	ENSG00000198646.14	-1.16176
intron_20_63685872_63687638	0.245376	Lung	0.924863	RTEL1-TNFRSF6B	intron_20_62317225_62318991	ENSG00000026036.23	1.16165
intron_20_63685872_63687638	0.245376	Lung	0.924863	RTEL1	intron_20_62317225_62318991	ENSG00000258366.12	1.16165
intron_21_46287123_46291334	0.245331	Lung	0.924863	YBEY	intron_21_47707037_47711248	ENSG00000182362.14	1.16176
intron_4_163517476_163519334	0.245387	Lung	0.924863	TMA16	intron_4_164438628_164440486	ENSG00000198498.10	1.16163
intron_6_3089657_3090658	0.245416	Lung	0.924863	RIPK1	intron_6_3089891_3090892	ENSG00000137275.16	-1.16156
intron_8_140024079_140221459	0.245331	Lung	0.924863	TRAPPC9	intron_8_141034176_141231558	ENSG00000167632.18	-1.16176
intron_11_72732597_72752328	0.254026	Cells_Cultured_fibroblasts	0.924865	ARAP1	intron_11_72443642_72463373	ENSG00000186635.15	-1.14062
intron_16_18885666_18889372	0.254069	Cells_Cultured_fibroblasts	0.924865	SMG1	intron_16_18896988_18900694	ENSG00000157106.18	-1.14052
intron_16_4474166_4474410	0.254149	Cells_Cultured_fibroblasts	0.924865	NMRAL1	intron_16_4524167_4524411	ENSG00000153406.14	1.14033
intron_1_1671629_1675463	0.254185	Cells_Cultured_fibroblasts	0.924865	SLC35E2B	intron_1_1603068_1606902	ENSG00000189339.12	1.14024
intron_22_29529239_29531078	0.254158	Cells_Cultured_fibroblasts	0.924865	THOC5	intron_22_29925228_29927067	ENSG00000100296.14	-1.14031
intron_9_71704803_71709259	0.254076	Cells_Cultured_fibroblasts	0.924865	CEMIP2	intron_9_74319719_74324175	ENSG00000135048.14	1.14051
intron_7_139084032_139089624	0.187554	Artery_Coronary	0.924868	ZC3HAV1	intron_7_138768778_138774370	ENSG00000105939.14	1.31785
intron_10_104172535_104179029	0.228787	Thyroid	0.92487	CFAP43	intron_10_105932293_105938787	ENSG00000197748.13	1.20349
intron_12_132730270_132734385	0.235527	Uterus	0.924871	ANKLE2	intron_12_133306856_133310971	ENSG00000176915.15	-1.18624
intron_1_183547252_183549208	0.23549	Uterus	0.924871	SMG7	intron_1_183516387_183518343	ENSG00000116698.22	1.18633
intron_1_88864114_88887261	0.235632	Uterus	0.924871	GTF2B	intron_1_89329797_89352944	ENSG00000137947.12	1.18598
intron_20_64265429_64267887	0.235604	Uterus	0.924871	PCMTD2	intron_20_62896782_62899240	ENSG00000203880.13	1.18605
intron_22_26458577_26463917	0.235433	Uterus	0.924871	HPS4	intron_22_26854543_26859883	ENSG00000100099.22	-1.18648
intron_4_182915575_182916286	0.235632	Uterus	0.924871	DCTD	intron_4_183836728_183837439	ENSG00000129187.15	1.18598
intron_4_182915575_182916419	0.235632	Uterus	0.924871	DCTD	intron_4_183836728_183837572	ENSG00000129187.15	1.18598
intron_4_182916539_182917288	0.235632	Uterus	0.924871	DCTD	intron_4_183837692_183838441	ENSG00000129187.15	1.18598
intron_11_72732597_72752328	0.254026	Ovary	0.924871	ARAP1	intron_11_72443642_72463373	ENSG00000186635.15	1.14062
intron_10_71323054_71344209	0.257892	Pancreas	0.924871	SLC29A3	intron_10_73082811_73103966	ENSG00000198246.10	1.13139
intron_11_6608211_6608394	0.257445	Pancreas	0.924871	ILK	intron_11_6629441_6629624	ENSG00000166333.14	-1.13245
intron_14_20345087_20345394	0.257812	Pancreas	0.924871	PARP2	intron_14_20813246_20813553	ENSG00000129484.14	1.13158
intron_16_58168693_58174451	0.25726	Pancreas	0.924871	CSNK2A2	intron_16_58202597_58208355	ENSG00000070770.10	1.13289
intron_17_4986286_4986954	0.257277	Pancreas	0.924871	CAMTA2	intron_17_4889581_4890249	ENSG00000108509.21	-1.13285
intron_19_3759600_3759689	0.257823	Pancreas	0.924871	APBA3	intron_19_3759598_3759687	ENSG00000011132.12	1.13155
intron_1_244842058_244842195	0.257322	Pancreas	0.924871	COX20	intron_1_245005360_245005497	ENSG00000203667.10	-1.13274
intron_22_33856802_33919995	0.257602	Pancreas	0.924871	LARGE1	intron_22_34252790_34315983	ENSG00000133424.22	1.13208
intron_2_113715195_113717753	0.257812	Pancreas	0.924871	SLC35F5	intron_2_114472772_114475330	ENSG00000115084.15	-1.13158
intron_2_237760205_237769943	0.257783	Pancreas	0.924871	LRRFIP1	intron_2_238668848_238678586	ENSG00000124831.20	1.13165
intron_3_12484880_12489784	0.257856	Pancreas	0.924871	TSEN2	intron_3_12526379_12531283	ENSG00000154743.19	1.13147
intron_4_39217240_39217983	0.257679	Pancreas	0.924871	WDR19	intron_4_39218860_39219603	ENSG00000157796.18	-1.13189
intron_5_113556134_113561080	0.257391	Pancreas	0.924871	YTHDC2	intron_5_112891831_112896777	ENSG00000047188.16	-1.13258
intron_5_14441360_14461019	0.257716	Pancreas	0.924871	TRIO	intron_5_14441469_14461128	ENSG00000038382.23	1.13181
intron_7_102376322_102395977	0.257892	Pancreas	0.924871	PRKRIP1	intron_7_102016769_102036424	ENSG00000128563.13	1.13139
intron_7_102376322_102397620	0.257892	Pancreas	0.924871	PRKRIP1	intron_7_102016769_102038067	ENSG00000128563.13	-1.13139
intron_7_24623784_24641716	0.257737	Pancreas	0.924871	PALS2	intron_7_24663403_24681335	ENSG00000105926.16	1.13176
intron_19_16425316_16428702	0.257307	Breast_Mammary_Tissue	0.924872	EPS15L1	intron_19_16536127_16539513	ENSG00000127527.14	-1.13278
intron_1_174252590_174272414	0.227776	Vagina	0.924873	RABGAP1L	intron_1_174221728_174241552	ENSG00000152061.24	1.20611
intron_12_643717_643959	0.235663	Uterus	0.924873	NINJ2-AS1	intron_12_752883_753125	ENSG00000177406.5	-1.1859
intron_10_27149040_27154178	0.268551	smultixcan	0.924876	YME1L1	intron_10_27437969_27443107	ENSG00000136758.20	-0.666505
intron_14_39399787_39431564	0.268568	smultixcan	0.924876	FBXO33	intron_14_39868991_39900768	ENSG00000165355.8	-0.734721
intron_15_63589100_63594695	0.268563	smultixcan	0.924876	USP3-AS1	intron_15_63881299_63886894	ENSG00000259248.7	-1.009
intron_16_661172_661342	0.26856	smultixcan	0.924876	WDR90	intron_16_711172_711342	ENSG00000161996.19	-1.00922
intron_14_24311804_24315637	0.254376	Ovary	0.924877	LTB4R	intron_14_24781010_24784843	ENSG00000213903.9	-1.13978
intron_15_59081284_59084102	0.254084	Ovary	0.924877	RNF111	intron_15_59373483_59376301	ENSG00000157450.16	1.14048
intron_20_58669453_58670512	0.254204	Ovary	0.924877	STX16-NPEPL1	intron_20_57244509_57245568	ENSG00000254995.4	-1.1402
intron_20_58669453_58670512	0.254204	Ovary	0.924877	STX16	intron_20_57244509_57245568	ENSG00000124222.22	-1.1402
intron_3_40446847_40451705	0.254345	Ovary	0.924877	ENTPD3-AS1	intron_3_40488338_40493196	ENSG00000223797.8	1.13986
intron_3_50175188_50176768	0.254345	Ovary	0.924877	SEMA3F	intron_3_50212621_50214201	ENSG00000001617.12	-1.13986
intron_3_52326314_52326735	0.254263	Ovary	0.924877	DNAH1	intron_3_52360330_52360751	ENSG00000114841.18	-1.14006
intron_5_61073214_61152704	0.254345	Ovary	0.924877	NDUFAF2	intron_5_60369041_60448531	ENSG00000164182.12	-1.13986
intron_6_56468999_56469883	0.254203	Ovary	0.924877	DST	intron_6_56333797_56334681	ENSG00000151914.22	-1.1402
intron_8_143577943_143578093	0.254194	Ovary	0.924877	NAPRT	intron_8_144660113_144660263	ENSG00000147813.16	1.14022
intron_14_81506241_81526733	0.227843	Vagina	0.924888	SEL1L	intron_14_81972585_81993077	ENSG00000071537.14	1.20593
intron_17_39906271_39909756	0.227863	Vagina	0.924888	GSDMB	intron_17_38062524_38066009	ENSG00000073605.19	-1.20588
intron_12_40315300_40319988	0.227721	Adipose_Visceral_Omentum	0.92489	LRRK2	intron_12_40709102_40713790	ENSG00000188906.17	1.20625
intron_1_45561878_45566569	0.254409	Ovary	0.924891	AKR1A1	intron_1_46027550_46032241	ENSG00000117448.14	1.13971
intron_12_121430469_121439857	0.214652	Esophagus_Mucosa	0.924896	KDM2B	intron_12_121868272_121877660	ENSG00000089094.20	1.24088
intron_13_95991473_95996063	0.214607	Esophagus_Mucosa	0.924896	UGGT2	intron_13_96643727_96648317	ENSG00000102595.21	1.241
intron_14_45232820_45235814	0.214233	Esophagus_Mucosa	0.924896	MIS18BP1	intron_14_45702023_45705017	ENSG00000129534.14	-1.24201
intron_14_94081449_94096856	0.214556	Esophagus_Mucosa	0.924896	IFI27L1	intron_14_94547795_94563202	ENSG00000165948.11	-1.24113
intron_14_94081449_94096887	0.214556	Esophagus_Mucosa	0.924896	IFI27L1	intron_14_94547795_94563233	ENSG00000165948.11	1.24113
intron_15_25407262_25409088	0.215036	Esophagus_Mucosa	0.924896	UBE3A	intron_15_25652409_25654235	ENSG00000114062.22	1.23984
intron_15_44499813_44514598	0.215277	Esophagus_Mucosa	0.924896	CTDSPL2	intron_15_44792011_44806796	ENSG00000137770.14	-1.23919
intron_15_58887540_58888385	0.215179	Esophagus_Mucosa	0.924896	SLTM	intron_15_59179739_59180584	ENSG00000137776.17	1.23945
intron_17_75812360_75812455	0.215266	Esophagus_Mucosa	0.924896	UNK	intron_17_73808441_73808536	ENSG00000132478.10	1.23922
intron_19_17205336_17205960	0.214977	Esophagus_Mucosa	0.924896	MYO9B	intron_19_17316145_17316769	ENSG00000099331.14	1.24
intron_19_41264692_41268223	0.215179	Esophagus_Mucosa	0.924896	HNRNPUL1	intron_19_41770597_41774128	ENSG00000105323.18	1.23945
intron_19_41265343_41268223	0.215179	Esophagus_Mucosa	0.924896	HNRNPUL1	intron_19_41771248_41774128	ENSG00000105323.18	-1.23945
intron_19_49583304_49583542	0.215333	Esophagus_Mucosa	0.924896	PRRG2	intron_19_50086561_50086799	ENSG00000126460.11	-1.23903
intron_1_108947508_108947611	0.215348	Esophagus_Mucosa	0.924896	CLCC1	intron_1_109490130_109490233	ENSG00000121940.17	1.23899
intron_1_159840866_159841126	0.215259	Esophagus_Mucosa	0.924896	ENSG00000256029	intron_1_159810656_159810916	ENSG00000256029.6	-1.23923
intron_1_159840866_159841126	0.215259	Esophagus_Mucosa	0.924896	SNHG28	intron_1_159810656_159810916	ENSG00000188004.11	-1.23923
intron_1_179908673_179913998	0.214429	Esophagus_Mucosa	0.924896	TOR1AIP1	intron_1_179877808_179883133	ENSG00000143337.19	1.24148
intron_1_42205863_42227883	0.214753	Esophagus_Mucosa	0.924896	FOXJ3	intron_1_42671534_42693554	ENSG00000198815.9	-1.2406
intron_20_63521363_63521512	0.215241	Esophagus_Mucosa	0.924896	PPDPF	intron_20_62152716_62152865	ENSG00000125534.10	-1.23928
intron_21_46296230_46297539	0.214556	Esophagus_Mucosa	0.924896	YBEY	intron_21_47716144_47717453	ENSG00000182362.14	-1.24113
intron_2_233273052_233273721	0.214652	Esophagus_Mucosa	0.924896	ATG16L1	intron_2_234181698_234182367	ENSG00000085978.22	-1.24088
intron_2_27444061_27446301	0.214937	Esophagus_Mucosa	0.924896	KRTCAP3	intron_2_27666928_27669168	ENSG00000157992.12	-1.2401
intron_3_42553448_42555930	0.215077	Esophagus_Mucosa	0.924896	SEC22C	intron_3_42594940_42597422	ENSG00000093183.14	1.23973
intron_3_52514496_52514701	0.215223	Esophagus_Mucosa	0.924896	STAB1	intron_3_52548512_52548717	ENSG00000010327.10	1.23933
intron_3_52514829_52514989	0.215223	Esophagus_Mucosa	0.924896	STAB1	intron_3_52548845_52549005	ENSG00000010327.10	-1.23933
intron_4_83264363_83267090	0.214435	Esophagus_Mucosa	0.924896	COQ2	intron_4_84185516_84188243	ENSG00000173085.15	1.24146
intron_5_14502657_14504393	0.214299	Esophagus_Mucosa	0.924896	TRIO	intron_5_14502766_14504502	ENSG00000038382.23	1.24183
intron_6_116658924_116660736	0.214788	Esophagus_Mucosa	0.924896	ZUP1	intron_6_116980087_116981899	ENSG00000153975.10	1.24051
intron_6_167010893_167013508	0.215116	Esophagus_Mucosa	0.924896	CEP43	intron_6_167424381_167426996	ENSG00000213066.14	1.23962
intron_6_167010893_167013508	0.215116	Esophagus_Mucosa	0.924896	ENSG00000272980	intron_6_167424381_167426996	ENSG00000272980.5	1.23962
intron_8_85217502_85219323	0.214975	Esophagus_Mucosa	0.924896	RBIS	intron_8_86129731_86131552	ENSG00000176731.12	1.24
intron_8_85217502_85220306	0.214975	Esophagus_Mucosa	0.924896	RBIS	intron_8_86129731_86132535	ENSG00000176731.12	1.24
intron_9_130425924_130427313	0.214713	Esophagus_Mucosa	0.924896	HMCN2	intron_9_133301311_133302700	ENSG00000148357.18	-1.24071
intron_9_6492401_6493826	0.21492	Esophagus_Mucosa	0.924896	UHRF2	intron_9_6492401_6493826	ENSG00000147854.17	-1.24015
intron_14_81506241_81526733	0.227843	Adipose_Visceral_Omentum	0.924898	SEL1L	intron_14_81972585_81993077	ENSG00000071537.14	1.20593
intron_17_39906271_39909756	0.227863	Adipose_Visceral_Omentum	0.924898	GSDMB	intron_17_38062524_38066009	ENSG00000073605.19	-1.20588
intron_1_174252590_174272414	0.227776	Adipose_Visceral_Omentum	0.924898	RABGAP1L	intron_1_174221728_174241552	ENSG00000152061.24	-1.20611
intron_2_226914351_226995431	0.227863	Adipose_Visceral_Omentum	0.924898	RHBDD1	intron_2_227779067_227860147	ENSG00000144468.17	-1.20588
intron_5_71560237_71562274	0.227863	Adipose_Visceral_Omentum	0.924898	BDP1	intron_5_70856064_70858101	ENSG00000145734.20	-1.20588
intron_10_125749565_125752799	0.26094	Pancreas	0.924901	EDRF1	intron_10_127438134_127441368	ENSG00000107938.18	1.12417
intron_10_27509930_27526828	0.260589	Pancreas	0.924901	RAB18	intron_10_27798859_27815757	ENSG00000099246.18	-1.125
intron_11_20387774_20388019	0.260134	Pancreas	0.924901	PRMT3	intron_11_20409320_20409565	ENSG00000185238.13	1.12607
intron_11_62337574_62337890	0.262302	Pancreas	0.924901	ASRGL1	intron_11_62105046_62105362	ENSG00000162174.12	-1.12097
intron_11_66257871_66258584	0.259112	Pancreas	0.924901	KLC2	intron_11_66025342_66026055	ENSG00000174996.12	1.12849
intron_11_7672891_7674226	0.258424	Pancreas	0.924901	CYB5R2	intron_11_7694122_7695457	ENSG00000166394.15	-1.13012
intron_11_77891809_77901421	0.260589	Pancreas	0.924901	INTS4	intron_11_77602855_77612467	ENSG00000149262.19	-1.125
intron_12_111681835_111683146	0.261478	Pancreas	0.924901	BRAP	intron_12_112119639_112120950	ENSG00000089234.16	1.12291
intron_12_43804240_43804495	0.2625	Pancreas	0.924901	TWF1	intron_12_44198043_44198298	ENSG00000151239.14	-1.1205
intron_12_49371290_49460770	0.260375	Pancreas	0.924901	SPATS2	intron_12_49765073_49854553	ENSG00000123352.18	1.12551
intron_13_113060712_113064304	0.259452	Pancreas	0.924901	MCF2L	intron_13_113715026_113718618	ENSG00000126217.22	-1.12769
intron_13_51771495_51771821	0.258884	Pancreas	0.924901	DHRS12	intron_13_52345631_52345957	ENSG00000102796.12	1.12903
intron_14_102224794_102225095	0.259142	Pancreas	0.924901	MOK	intron_14_102691131_102691432	ENSG00000080823.23	-1.12842
intron_14_103579491_103587274	0.262371	Pancreas	0.924901	COA8	intron_14_104045828_104053611	ENSG00000256053.9	-1.12081
intron_14_104717646_104718795	0.260976	Pancreas	0.924901	INF2	intron_14_105183983_105185132	ENSG00000203485.14	-1.12409
intron_14_35109931_35110525	0.261357	Pancreas	0.924901	PPP2R3C	intron_14_35579137_35579731	ENSG00000092020.11	-1.12319
intron_14_35116737_35121902	0.259822	Pancreas	0.924901	PPP2R3C	intron_14_35585943_35591108	ENSG00000092020.11	1.12681
intron_14_70597777_70600616	0.261998	Pancreas	0.924901	MED6	intron_14_71064494_71067333	ENSG00000133997.12	1.12168
intron_15_40416362_40435417	0.262568	Pancreas	0.924901	IVD	intron_15_40708561_40727616	ENSG00000128928.10	-1.12034
intron_15_59091154_59092537	0.261244	Pancreas	0.924901	RNF111	intron_15_59383353_59384736	ENSG00000157450.16	1.12346
intron_15_67187509_67190413	0.261467	Pancreas	0.924901	SMAD3	intron_15_67479847_67482751	ENSG00000166949.17	-1.12293
intron_16_15044407_15047442	0.258419	Pancreas	0.924901	NTAN1	intron_16_15138264_15141299	ENSG00000157045.9	1.13014
intron_16_15873627_15879804	0.262495	Pancreas	0.924901	CEP20	intron_16_15967484_15973661	ENSG00000133393.13	-1.12051
intron_16_27341313_27342121	0.259424	Pancreas	0.924901	IL4R	intron_16_27352634_27353442	ENSG00000077238.14	1.12775
intron_16_53434796_53439016	0.262472	Pancreas	0.924901	RBL2	intron_16_53468708_53472928	ENSG00000103479.17	-1.12057
intron_16_68221284_68226350	0.260054	Pancreas	0.924901	NFATC3	intron_16_68255187_68260253	ENSG00000072736.19	1.12626
intron_16_80976179_80981806	0.25916	Pancreas	0.924901	CMC2	intron_16_81014127_81014274	ENSG00000103121.9	-1.12838
intron_16_86552146_86554645	0.258792	Pancreas	0.924901	MTHFSD	intron_16_86585752_86588251	ENSG00000103248.19	-1.12925
intron_16_86552292_86554645	0.258792	Pancreas	0.924901	MTHFSD	intron_16_86585898_86588251	ENSG00000103248.19	1.12925
intron_16_86554748_86555169	0.261464	Pancreas	0.924901	MTHFSD	intron_16_86588354_86588775	ENSG00000103248.19	-1.12294
intron_16_86554751_86555169	0.261464	Pancreas	0.924901	MTHFSD	intron_16_86588357_86588775	ENSG00000103248.19	-1.12294
intron_17_21284969_21296086	0.262437	Pancreas	0.924901	MAP2K3	intron_17_21188281_21199398	ENSG00000034152.19	1.12065
intron_17_2365341_2367271	0.260589	Pancreas	0.924901	SGSM2	intron_17_2268635_2270565	ENSG00000141258.13	1.125
intron_17_42480749_42483038	0.258579	Pancreas	0.924901	ATP6V0A1	intron_17_40632767_40635056	ENSG00000033627.18	-1.12976
intron_17_4986286_4987593	0.25978	Pancreas	0.924901	CAMTA2	intron_17_4889581_4890888	ENSG00000108509.21	1.12691
intron_17_631628_632744	0.259079	Pancreas	0.924901	VPS53	intron_17_534868_535984	ENSG00000141252.21	-1.12857
intron_17_631628_653291	0.259079	Pancreas	0.924901	VPS53	intron_17_534868_556531	ENSG00000141252.21	1.12857
intron_17_69287751_69289177	0.261962	Pancreas	0.924901	ABCA5	intron_17_67283892_67285318	ENSG00000154265.16	-1.12177
intron_17_75521510_75521705	0.261323	Pancreas	0.924901	TSEN54	intron_17_73517591_73517786	ENSG00000182173.14	-1.12327
intron_17_75891347_75891813	0.259424	Pancreas	0.924901	TRIM65	intron_17_73887428_73887894	ENSG00000141569.12	1.12775
intron_17_75891347_75892011	0.259424	Pancreas	0.924901	TRIM65	intron_17_73887428_73888092	ENSG00000141569.12	-1.12775
intron_18_12311053_12324809	0.261815	Pancreas	0.924901	TUBB6	intron_18_12311052_12324808	ENSG00000176014.13	1.12211
intron_18_706578_712504	0.260976	Pancreas	0.924901	ENOSF1	intron_18_706578_712504	ENSG00000132199.20	1.12409
intron_18_80036710_80037330	0.260323	Pancreas	0.924901	RBFA	intron_18_77796710_77797330	ENSG00000101546.13	1.12563
intron_19_11033517_11033767	0.262597	Pancreas	0.924901	SMARCA4	intron_19_11144193_11144443	ENSG00000127616.21	-1.12027
intron_19_11033517_11034123	0.262597	Pancreas	0.924901	SMARCA4	intron_19_11144193_11144799	ENSG00000127616.21	-1.12027
intron_19_15924082_15924761	0.260219	Pancreas	0.924901	CYP4F11	intron_19_16034892_16035571	ENSG00000171903.17	-1.12587
intron_19_21166461_21167571	0.258463	Pancreas	0.924901	ZNF431	intron_19_21349264_21350374	ENSG00000196705.8	1.13003
intron_19_35132042_35133693	0.261202	Pancreas	0.924901	LGI4	intron_19_35622946_35624597	ENSG00000153902.14	-1.12355
intron_19_4538951_4539982	0.260733	Pancreas	0.924901	LRG1	intron_19_4538963_4539994	ENSG00000171236.10	1.12466
intron_19_49528714_49534193	0.26091	Pancreas	0.924901	RCN3	intron_19_50031971_50037450	ENSG00000142552.8	-1.12424
intron_19_985975_989762	0.260027	Pancreas	0.924901	WDR18	intron_19_985975_989762	ENSG00000065268.11	1.12633
intron_1_155910506_155910656	0.261733	Pancreas	0.924901	RIT1	intron_1_155880297_155880447	ENSG00000143622.12	1.1223
intron_1_16968418_16970253	0.259492	Pancreas	0.924901	CROCC	intron_1_17294913_17296748	ENSG00000058453.17	-1.12759
intron_1_19270935_19273861	0.260718	Pancreas	0.924901	AKR7L	intron_1_19597429_19600355	ENSG00000211454.16	1.12469
intron_1_21089213_21176175	0.258688	Pancreas	0.924901	EIF4G3	intron_1_21415706_21502668	ENSG00000075151.24	1.1295
intron_1_228146938_228147406	0.260208	Pancreas	0.924901	GUK1	intron_1_228334639_228335107	ENSG00000143774.18	1.1259
intron_1_234427388_234427576	0.261973	Pancreas	0.924901	TARBP1	intron_1_234563134_234563322	ENSG00000059588.10	1.12174
intron_22_29267577_29267748	0.258395	Pancreas	0.924901	RHBDD3	intron_22_29663566_29663737	ENSG00000100263.14	1.13019
intron_22_37011325_37018138	0.260976	Pancreas	0.924901	TST	intron_22_37407366_37414179	ENSG00000128311.14	-1.12409
intron_22_38668132_38670884	0.260955	Pancreas	0.924901	CBY1	intron_22_39064137_39066889	ENSG00000100211.12	-1.12414
intron_22_44859834_44862275	0.260589	Pancreas	0.924901	ARHGAP8	intron_22_45255714_45258155	ENSG00000241484.10	1.125
intron_22_44859834_44862275	0.260589	Pancreas	0.924901	PRR5-ARHGAP8	intron_22_45255714_45258155	ENSG00000248405.10	1.125
intron_2_105386540_105396647	0.261315	Pancreas	0.924901	FHL2	intron_2_106002997_106013104	ENSG00000115641.19	1.12329
intron_2_127481175_127486553	0.26073	Pancreas	0.924901	IWS1	intron_2_128238751_128244129	ENSG00000163166.15	-1.12467
intron_2_159320418_159324811	0.262127	Pancreas	0.924901	BAZ2B	intron_2_160176929_160181322	ENSG00000123636.19	1.12138
intron_2_227295316_227297674	0.261027	Pancreas	0.924901	COL4A3	intron_2_228160032_228162390	ENSG00000169031.21	1.12397
intron_2_227296526_227297674	0.261027	Pancreas	0.924901	COL4A3	intron_2_228161242_228162390	ENSG00000169031.21	-1.12397
intron_2_232850409_232856793	0.258419	Pancreas	0.924901	GIGYF2	intron_2_233715119_233721503	ENSG00000204120.16	-1.13014
intron_2_238093944_238094420	0.258989	Pancreas	0.924901	SCLY	intron_2_239002585_239003061	ENSG00000132330.18	1.12879
intron_2_238093944_238094420	0.258989	Pancreas	0.924901	UBE2F-SCLY	intron_2_239002585_239003061	ENSG00000258984.5	1.12879
intron_2_64585545_64591885	0.262535	Pancreas	0.924901	AFTPH	intron_2_64812679_64819019	ENSG00000119844.17	1.12042
intron_2_64585545_64591888	0.262535	Pancreas	0.924901	AFTPH	intron_2_64812679_64819022	ENSG00000119844.17	-1.12042
intron_3_167471844_167473737	0.260976	Pancreas	0.924901	SERPINI2	intron_3_167189632_167191525	ENSG00000114204.16	-1.12409
intron_3_167471844_167474003	0.260976	Pancreas	0.924901	SERPINI2	intron_3_167189632_167191791	ENSG00000114204.16	1.12409
intron_3_167473827_167474003	0.260976	Pancreas	0.924901	SERPINI2	intron_3_167191615_167191791	ENSG00000114204.16	-1.12409
intron_3_28492173_28514064	0.262457	Pancreas	0.924901	ZCWPW2	intron_3_28533664_28555555	ENSG00000206559.8	-1.1206
intron_3_33024325_33046120	0.260238	Pancreas	0.924901	GLB1	intron_3_33065817_33087612	ENSG00000170266.16	-1.12583
intron_3_37957143_37964571	0.261018	Pancreas	0.924901	CTDSPL	intron_3_37998634_38006062	ENSG00000144677.15	1.12399
intron_3_38230430_38236839	0.258026	Pancreas	0.924901	OXSR1	intron_3_38271921_38278330	ENSG00000172939.9	1.13107
intron_3_39144451_39144997	0.260589	Pancreas	0.924901	CSRNP1	intron_3_39185942_39186488	ENSG00000144655.15	-1.125
intron_3_46898472_46898662	0.261176	Pancreas	0.924901	PTH1R	intron_3_46939962_46940152	ENSG00000160801.14	-1.12362
intron_3_48695421_48717157	0.260127	Pancreas	0.924901	IP6K2	intron_3_48732854_48754590	ENSG00000068745.15	-1.12609
intron_3_57908006_57909076	0.258173	Pancreas	0.924901	SLMAP	intron_3_57893733_57894803	ENSG00000163681.17	-1.13072
intron_4_105700014_105708638	0.258724	Pancreas	0.924901	INTS12	intron_4_106621171_106629795	ENSG00000138785.16	-1.12941
intron_4_105703809_105708638	0.258724	Pancreas	0.924901	INTS12	intron_4_106624966_106629795	ENSG00000138785.16	1.12941
intron_4_185690611_185775227	0.262276	Pancreas	0.924901	SORBS2	intron_4_186611765_186696381	ENSG00000154556.20	-1.12103
intron_5_173608292_173609238	0.262486	Pancreas	0.924901	BOD1	intron_5_173035295_173036241	ENSG00000145919.11	1.12054
intron_5_176398047_176406157	0.259481	Pancreas	0.924901	CLTB	intron_5_175825048_175833158	ENSG00000175416.16	1.12762
intron_5_177050936_177062058	0.261373	Pancreas	0.924901	ZNF346	intron_5_176477937_176489059	ENSG00000113761.12	-1.12315
intron_5_65567615_65569632	0.261712	Pancreas	0.924901	PPWD1	intron_5_64863442_64865459	ENSG00000113593.12	-1.12235
intron_5_96763228_96776404	0.260427	Pancreas	0.924901	ERAP1	intron_5_96098932_96112108	ENSG00000164307.13	1.12538
intron_6_131610246_131615907	0.261419	Pancreas	0.924901	MED23	intron_6_131931386_131937047	ENSG00000112282.18	1.12304
intron_6_170348323_170358226	0.25794	Pancreas	0.924901	FAM120B	intron_6_170657411_170667314	ENSG00000112584.14	1.13127
intron_6_7231907_7246424	0.261357	Pancreas	0.924901	RREB1	intron_6_7232140_7246657	ENSG00000124782.21	-1.12319
intron_6_83142046_83145524	0.26228	Pancreas	0.924901	DOP1A	intron_6_83851765_83855243	ENSG00000083097.15	1.12102
intron_7_107203630_107210526	0.260286	Pancreas	0.924901	COG5	intron_7_106844075_106850971	ENSG00000164597.15	-1.12571
intron_7_149621172_149621260	0.260754	Pancreas	0.924901	ZNF767P	intron_7_149318263_149318351	ENSG00000291118.1	-1.12461
intron_7_149621172_149621260	0.260754	Pancreas	0.924901	ZNF767P	intron_7_149318263_149318351	ENSG00000133624.15	-1.12461
intron_7_2539888_2540979	0.26192	Pancreas	0.924901	BRAT1	intron_7_2579522_2580613	ENSG00000106009.16	-1.12186
intron_7_2540894_2540979	0.26192	Pancreas	0.924901	BRAT1	intron_7_2580528_2580613	ENSG00000106009.16	1.12186
intron_7_2567163_2568954	0.26215	Pancreas	0.924901	IQCE	intron_7_2606797_2608588	ENSG00000106012.18	-1.12132
intron_7_50537979_50543885	0.262216	Pancreas	0.924901	DDC	intron_7_50605677_50611583	ENSG00000132437.18	-1.12117
intron_7_73709122_73719602	0.2617	Pancreas	0.924901	STX1A	intron_7_73123452_73133932	ENSG00000106089.12	1.12238
intron_7_77321403_77323647	0.26129	Pancreas	0.924901	GSAP	intron_7_76950720_76952964	ENSG00000186088.16	-1.12335
intron_7_77397415_77404559	0.258767	Pancreas	0.924901	GSAP	intron_7_77026732_77033876	ENSG00000186088.16	-1.12931
intron_8_102967673_102977587	0.258546	Pancreas	0.924901	MAILR	intron_8_103979901_103989815	ENSG00000253320.7	1.12983
intron_8_139732202_139885879	0.262535	Pancreas	0.924901	TRAPPC9	intron_8_140744445_140898123	ENSG00000167632.18	1.12042
intron_8_143334285_143334740	0.25985	Pancreas	0.924901	TOP1MT	intron_8_144416455_144416910	ENSG00000184428.13	-1.12675
intron_9_26869977_26884810	0.258679	Pancreas	0.924901	CAAP1	intron_9_26869975_26884808	ENSG00000120159.13	-1.12952
intron_9_92619565_92634386	0.259533	Pancreas	0.924901	IPPK	intron_9_95381847_95396668	ENSG00000127080.10	1.1275
intron_9_96641886_96651390	0.260088	Pancreas	0.924901	PRXL2C	intron_9_99404168_99413672	ENSG00000158122.12	1.12618
intron_10_11005440_11165486	0.245586	Lung	0.924908	CELF2	intron_10_11047403_11207449	ENSG00000048740.19	-1.16114
intron_10_67891554_67906790	0.245862	Lung	0.924908	SIRT1	intron_10_69651312_69666547	ENSG00000096717.12	1.16046
intron_11_130135715_130140398	0.245738	Lung	0.924908	APLP2	intron_11_130005610_130010293	ENSG00000084234.18	-1.16076
intron_16_4848210_4852879	0.245811	Lung	0.924908	UBN1	intron_16_4898211_4902880	ENSG00000118900.15	-1.16058
intron_16_55534477_55537578	0.245618	Lung	0.924908	LPCAT2	intron_16_55568389_55571490	ENSG00000087253.13	-1.16106
intron_16_71650044_71652790	0.245707	Lung	0.924908	PHLPP2	intron_16_71683947_71686693	ENSG00000040199.18	1.16084
intron_19_14093237_14097361	0.245524	Lung	0.924908	PRKACA	intron_19_14204049_14208173	ENSG00000072062.16	-1.16129
intron_19_39473114_39473203	0.245811	Lung	0.924908	SUPT5H	intron_19_39963754_39963843	ENSG00000196235.14	1.16058
intron_19_39473521_39473963	0.245811	Lung	0.924908	SUPT5H	intron_19_39964161_39964603	ENSG00000196235.14	1.16058
intron_1_154449980_154454488	0.245811	Lung	0.924908	IL6R	intron_1_154422456_154426964	ENSG00000160712.13	1.16058
intron_1_154449980_154465134	0.245811	Lung	0.924908	IL6R	intron_1_154422456_154437610	ENSG00000160712.13	-1.16058
intron_1_167937008_167951800	0.245456	Lung	0.924908	DCAF6	intron_1_167906246_167921038	ENSG00000143164.16	-1.16146
intron_2_238277955_238288349	0.245875	Lung	0.924908	PER2	intron_2_239186596_239196990	ENSG00000132326.13	-1.16043
intron_2_30148541_30156628	0.245597	Lung	0.924908	YPEL5	intron_2_30371407_30379494	ENSG00000119801.13	-1.16111
intron_10_101531333_101532295	0.236265	Uterus	0.924911	BTRC	intron_10_103291090_103292052	ENSG00000166167.18	1.18438
intron_10_103419708_103421348	0.236652	Uterus	0.924911	PDCD11	intron_10_105179465_105181105	ENSG00000148843.15	-1.1834
intron_10_5966339_5977405	0.235988	Uterus	0.924911	IL15RA	intron_10_6008302_6019368	ENSG00000134470.21	1.18507
intron_10_80512269_80514019	0.236807	Uterus	0.924911	TSPAN14	intron_10_82272025_82273775	ENSG00000108219.16	-1.18301
intron_11_13381254_13385689	0.236701	Uterus	0.924911	BMAL1	intron_11_13402801_13407236	ENSG00000133794.20	-1.18327
intron_11_1868986_1880087	0.236623	Uterus	0.924911	LSP1	intron_11_1890216_1901317	ENSG00000130592.17	-1.18347
intron_11_34947606_34984570	0.236394	Uterus	0.924911	PDHX	intron_11_34969153_35006117	ENSG00000110435.13	-1.18405
intron_11_75449983_75452816	0.237015	Uterus	0.924911	GDPD5	intron_11_75161028_75163861	ENSG00000158555.15	-1.18248
intron_11_75449983_75456757	0.237015	Uterus	0.924911	GDPD5	intron_11_75161028_75167802	ENSG00000158555.15	1.18248
intron_12_66153448_66169855	0.236483	Uterus	0.924911	ENSG00000228144	intron_12_66547228_66563635	ENSG00000228144.2	1.18382
intron_12_66153448_66169855	0.236483	Uterus	0.924911	TMBIM4	intron_12_66547228_66563635	ENSG00000155957.19	1.18382
intron_13_26221330_26221782	0.237015	Uterus	0.924911	RNF6	intron_13_26795467_26795919	ENSG00000127870.17	1.18248
intron_13_26221330_26221835	0.237015	Uterus	0.924911	RNF6	intron_13_26795467_26795972	ENSG00000127870.17	-1.18248
intron_13_35628248_35646259	0.236483	Uterus	0.924911	NBEA	intron_13_36202385_36220396	ENSG00000172915.20	1.18382
intron_14_74921561_74921978	0.235847	Uterus	0.924911	RPS6KL1	intron_14_75388264_75388681	ENSG00000198208.12	-1.18543
intron_14_74921561_74923180	0.235847	Uterus	0.924911	RPS6KL1	intron_14_75388264_75389883	ENSG00000198208.12	1.18543
intron_16_1398941_1399374	0.236151	Uterus	0.924911	UNKL	intron_16_1448942_1449375	ENSG00000059145.19	-1.18466
intron_16_81084594_81090601	0.23677	Uterus	0.924911	GCSH	intron_16_81118199_81124206	ENSG00000140905.11	-1.1831
intron_19_40523639_40529041	0.236186	Uterus	0.924911	SPTBN4	intron_19_41029546_41034948	ENSG00000160460.17	-1.18457
intron_1_161314425_161323614	0.236695	Uterus	0.924911	SDHC	intron_1_161284215_161293404	ENSG00000143252.16	1.18329
intron_1_16232646_16232893	0.236542	Uterus	0.924911	CPLANE2	intron_1_16559141_16559388	ENSG00000132881.12	-1.18367
intron_1_16232646_16233612	0.236394	Uterus	0.924911	CPLANE2	intron_1_16559141_16560107	ENSG00000132881.12	1.18405
intron_1_849602_851927	0.236866	Uterus	0.924911	LINC01128	intron_1_784982_787307	ENSG00000228794.12	-1.18286
intron_21_44314021_44316244	0.236214	Uterus	0.924911	PFKL	intron_21_45733904_45736127	ENSG00000141959.17	1.1845
intron_3_130959341_130963971	0.237033	Uterus	0.924911	ATP2C1	intron_3_130678185_130682815	ENSG00000017260.20	1.18244
intron_3_196270541_196287532	0.237034	Uterus	0.924911	PCYT1A	intron_3_195997412_196014403	ENSG00000161217.12	-1.18243
intron_3_196270541_196287615	0.237034	Uterus	0.924911	PCYT1A	intron_3_195997412_196014486	ENSG00000161217.12	1.18243
intron_3_197912749_197913881	0.235802	Uterus	0.924911	IQCG	intron_3_197639620_197640752	ENSG00000114473.14	1.18555
intron_3_67375859_67400731	0.236175	Uterus	0.924911	SUCLG2	intron_3_67426283_67451155	ENSG00000172340.15	-1.1846
intron_3_69959420_69964847	0.236818	Uterus	0.924911	MITF	intron_3_70008571_70013998	ENSG00000187098.18	1.18298
intron_4_145646156_145651062	0.237051	Uterus	0.924911	MMAA	intron_4_146567308_146572214	ENSG00000151611.17	-1.18239
intron_5_132471054_132475667	0.236142	Uterus	0.924911	IRF1-AS1	intron_5_131806746_131811359	ENSG00000197536.11	-1.18468
intron_5_178150993_178153491	0.236049	Uterus	0.924911	NHP2	intron_5_177577994_177580492	ENSG00000145912.10	1.18492
intron_6_166952548_166956097	0.236932	Uterus	0.924911	ENSG00000249141	intron_6_167366036_167369585	ENSG00000249141.1	-1.18269
intron_6_166952548_166956097	0.236932	Uterus	0.924911	RNASET2	intron_6_167366036_167369585	ENSG00000026297.17	-1.18269
intron_7_5910116_5911861	0.236928	Uterus	0.924911	CCZ1	intron_7_5949747_5951492	ENSG00000122674.12	-1.1827
intron_7_79458730_79458847	0.236483	Uterus	0.924911	MAGI2-AS3	intron_7_79088046_79088163	ENSG00000234456.10	1.18382
intron_8_128070272_128096518	0.236677	Uterus	0.924911	PVT1	intron_8_129082518_129108764	ENSG00000249859.14	1.18333
intron_8_128070361_128096518	0.236677	Uterus	0.924911	PVT1	intron_8_129082607_129108764	ENSG00000249859.14	1.18333
intron_8_53970463_53979025	0.236922	Uterus	0.924911	TCEA1	intron_8_54883023_54891585	ENSG00000187735.15	-1.18272
intron_9_114183075_114195959	0.236083	Uterus	0.924911	COL27A1	intron_9_116945355_116958239	ENSG00000196739.15	-1.18483
intron_9_135866536_135881633	0.237066	Uterus	0.924911	CAMSAP1	intron_9_138758382_138773479	ENSG00000130559.19	-1.18235
intron_8_51899846_51911420	0.268587	smultixcan	0.924914	PCMTD1-DT	intron_8_52812406_52823980	ENSG00000228801.8	1.26522
intron_3_50365838_50366297	0.263594	Brain_Nucleus_accumbens_basal_ganglia	0.924914	ENSG00000271858	intron_3_50403269_50403728	ENSG00000271858.5	1.11794
intron_15_41270618_41278767	0.20283	Spleen	0.924919	CHP1	intron_15_41562816_41570965	ENSG00000187446.12	1.27353
intron_4_185514890_185523362	0.202839	Spleen	0.924919	PDLIM3	intron_4_186436044_186444516	ENSG00000154553.17	-1.2735
intron_7_77287577_77292952	0.202791	Spleen	0.924919	CCDC146	intron_7_76916894_76922269	ENSG00000135205.15	-1.27364
intron_20_6032080_6034464	0.202351	Pituitary	0.924923	CRLS1	intron_20_6012726_6015110	ENSG00000088766.12	-1.27488
intron_20_6032080_6034464	0.202351	Pituitary	0.924923	ENSG00000286235	intron_20_6012726_6015110	ENSG00000286235.1	-1.27488
intron_11_118610526_118613816	0.209537	Brain_Frontal_Cortex_BA9	0.924927	PHLDB1	intron_11_118481241_118484531	ENSG00000019144.20	1.25484
intron_18_46891054_46903527	0.209486	Brain_Frontal_Cortex_BA9	0.924927	PIAS2	intron_18_44471017_44483490	ENSG00000078043.16	1.25498
intron_18_46891054_46917322	0.209486	Brain_Frontal_Cortex_BA9	0.924927	PIAS2	intron_18_44471017_44497285	ENSG00000078043.16	-1.25498
intron_3_139518522_139538781	0.209416	Brain_Frontal_Cortex_BA9	0.924927	RBP1	intron_3_139237364_139257623	ENSG00000114115.10	-1.25517
intron_3_169774561_169778768	0.209514	Brain_Frontal_Cortex_BA9	0.924927	MYNN	intron_3_169492349_169496556	ENSG00000085274.16	1.2549
intron_20_3754158_3754397	0.268694	Brain_Putamen_basal_ganglia	0.924928	C20orf27	intron_20_3734805_3735044	ENSG00000101220.18	-1.10607
intron_20_62127701_62129785	0.268777	Brain_Putamen_basal_ganglia	0.924928	LSM14B	intron_20_60702757_60704841	ENSG00000149657.20	1.10588
intron_3_15430007_15434348	0.268885	Brain_Putamen_basal_ganglia	0.924928	EAF1	intron_3_15471514_15475855	ENSG00000144597.14	-1.10563
intron_3_15432223_15434348	0.268885	Brain_Putamen_basal_ganglia	0.924928	EAF1	intron_3_15473730_15475855	ENSG00000144597.14	1.10563
intron_4_987949_989231	0.268736	Brain_Putamen_basal_ganglia	0.924928	IDUA	intron_4_981737_983019	ENSG00000127415.13	-1.10598
intron_10_14849811_14851219	0.162664	Brain_Spinal_cord_cervical_c-1	0.92493	HSPA14	intron_10_14891810_14893218	ENSG00000187522.16	-1.39617
intron_10_26770345_26777065	0.16235	Brain_Spinal_cord_cervical_c-1	0.92493	ABI1	intron_10_27059274_27065994	ENSG00000136754.18	-1.39721
intron_10_26771089_26777065	0.16235	Brain_Spinal_cord_cervical_c-1	0.92493	ABI1	intron_10_27060018_27065994	ENSG00000136754.18	1.39721
intron_11_250865_252505	0.161937	Brain_Spinal_cord_cervical_c-1	0.92493	PSMD13	intron_11_250865_252505	ENSG00000185627.19	1.39858
intron_11_59142969_59143083	0.162579	Brain_Spinal_cord_cervical_c-1	0.92493	FAM111A	intron_11_58910442_58910556	ENSG00000166801.17	-1.39645
intron_11_59143304_59143497	0.162579	Brain_Spinal_cord_cervical_c-1	0.92493	FAM111A	intron_11_58910777_58910970	ENSG00000166801.17	1.39645
intron_11_61951958_61955107	0.161948	Brain_Spinal_cord_cervical_c-1	0.92493	BEST1	intron_11_61719430_61722579	ENSG00000167995.17	1.39855
intron_11_71791819_71796017	0.161092	Brain_Spinal_cord_cervical_c-1	0.92493	ENSG00000291186	intron_11_71502865_71507063	ENSG00000291186.1	1.40141
intron_12_103931623_103931711	0.161189	Brain_Spinal_cord_cervical_c-1	0.92493	HSP90B1	intron_12_104325401_104325489	ENSG00000166598.16	1.40108
intron_12_103931623_103932277	0.161189	Brain_Spinal_cord_cervical_c-1	0.92493	HSP90B1	intron_12_104325401_104326055	ENSG00000166598.16	-1.40108
intron_12_103931748_103932277	0.161189	Brain_Spinal_cord_cervical_c-1	0.92493	HSP90B1	intron_12_104325526_104326055	ENSG00000166598.16	1.40108
intron_12_122505706_122506834	0.161092	Brain_Spinal_cord_cervical_c-1	0.92493	RSRC2	intron_12_122990253_122991381	ENSG00000111011.18	-1.40141
intron_13_24951488_24968206	0.161217	Brain_Spinal_cord_cervical_c-1	0.92493	ENSG00000291041	intron_13_25525626_25542344	ENSG00000291041.1	-1.40099
intron_14_22829948_22830050	0.162396	Brain_Spinal_cord_cervical_c-1	0.92493	MRPL52	intron_14_23299157_23299259	ENSG00000172590.18	-1.39706
intron_14_22830254_22830964	0.162396	Brain_Spinal_cord_cervical_c-1	0.92493	MRPL52	intron_14_23299463_23300173	ENSG00000172590.18	1.39706
intron_14_24330327_24331018	0.161513	Brain_Spinal_cord_cervical_c-1	0.92493	ADCY4	intron_14_24799533_24800224	ENSG00000129467.14	1.4
intron_16_11956237_11963891	0.161266	Brain_Spinal_cord_cervical_c-1	0.92493	NPIPB2	intron_16_12050094_12057748	ENSG00000234719.9	-1.40083
intron_16_2769284_2769862	0.162625	Brain_Spinal_cord_cervical_c-1	0.92493	SRRM2	intron_16_2819285_2819863	ENSG00000167978.18	1.3963
intron_16_68316074_68321426	0.161832	Brain_Spinal_cord_cervical_c-1	0.92493	PRMT7	intron_16_68349977_68355329	ENSG00000132600.18	1.39894
intron_16_68316074_68324683	0.161832	Brain_Spinal_cord_cervical_c-1	0.92493	PRMT7	intron_16_68349977_68358586	ENSG00000132600.18	1.39894
intron_17_58206380_58206465	0.162848	Brain_Spinal_cord_cervical_c-1	0.92493	MKS1	intron_17_56283741_56283826	ENSG00000011143.19	1.39556
intron_17_82446696_82449170	0.160863	Brain_Spinal_cord_cervical_c-1	0.92493	CYBC1	intron_17_80404572_80407046	ENSG00000178927.19	1.40217
intron_17_82447621_82449170	0.160863	Brain_Spinal_cord_cervical_c-1	0.92493	CYBC1	intron_17_80405497_80407046	ENSG00000178927.19	-1.40217
intron_19_11346634_11348966	0.161678	Brain_Spinal_cord_cervical_c-1	0.92493	CCDC159	intron_19_11457310_11459642	ENSG00000183401.12	-1.39945
intron_19_35634373_35637158	0.162167	Brain_Spinal_cord_cervical_c-1	0.92493	RBM42	intron_19_36125275_36128060	ENSG00000126254.12	-1.39782
intron_19_39335531_39335974	0.162765	Brain_Spinal_cord_cervical_c-1	0.92493	GMFG	intron_19_39826171_39826614	ENSG00000130755.13	-1.39583
intron_19_50991080_51012023	0.160653	Brain_Spinal_cord_cervical_c-1	0.92493	ENSG00000267879	intron_19_51494336_51515279	ENSG00000267879.2	1.40288
intron_19_8550694_8551740	0.162629	Brain_Spinal_cord_cervical_c-1	0.92493	MYO1F	intron_19_8615578_8616624	ENSG00000142347.19	-1.39628
intron_1_19890533_19894368	0.162115	Brain_Spinal_cord_cervical_c-1	0.92493	OTUD3	intron_1_20217026_20220861	ENSG00000169914.6	1.39799
intron_1_225855940_225856652	0.162852	Brain_Spinal_cord_cervical_c-1	0.92493	TMEM63A	intron_1_226043641_226044353	ENSG00000196187.12	1.39554
intron_1_225856738_225856911	0.162852	Brain_Spinal_cord_cervical_c-1	0.92493	TMEM63A	intron_1_226044439_226044611	ENSG00000196187.12	1.39554
intron_1_242288530_242348106	0.161718	Brain_Spinal_cord_cervical_c-1	0.92493	PLD5	intron_1_242451832_242511408	ENSG00000180287.17	-1.39932
intron_21_33575893_33576365	0.161513	Brain_Spinal_cord_cervical_c-1	0.92493	SON	intron_21_34948199_34948671	ENSG00000159140.23	1.4
intron_21_36057204_36057384	0.161513	Brain_Spinal_cord_cervical_c-1	0.92493	SETD4	intron_21_37429502_37429682	ENSG00000185917.14	1.4
intron_21_42288037_42288211	0.160671	Brain_Spinal_cord_cervical_c-1	0.92493	ABCG1	intron_21_43708147_43708321	ENSG00000160179.19	1.40282
intron_21_42288073_42288211	0.160671	Brain_Spinal_cord_cervical_c-1	0.92493	ABCG1	intron_21_43708183_43708321	ENSG00000160179.19	-1.40282
intron_2_227699564_227702169	0.160722	Brain_Spinal_cord_cervical_c-1	0.92493	SLC19A3	intron_2_228564280_228566885	ENSG00000135917.16	-1.40265
intron_2_38802915_38806559	0.161933	Brain_Spinal_cord_cervical_c-1	0.92493	DHX57	intron_2_39030057_39033701	ENSG00000163214.21	1.3986
intron_2_39768501_39768901	0.162184	Brain_Spinal_cord_cervical_c-1	0.92493	THUMPD2	intron_2_39995641_39996041	ENSG00000138050.15	1.39776
intron_2_73730029_73730560	0.161918	Brain_Spinal_cord_cervical_c-1	0.92493	TPRKB	intron_2_73957156_73957687	ENSG00000144034.16	-1.39865
intron_3_123318117_123319674	0.160406	Brain_Spinal_cord_cervical_c-1	0.92493	ADCY5	intron_3_123036964_123038521	ENSG00000173175.16	1.40371
intron_3_9917420_9917713	0.162396	Brain_Spinal_cord_cervical_c-1	0.92493	ENSG00000288550	intron_3_9959104_9959397	ENSG00000288550.3	1.39706
intron_3_9917420_9917713	0.162396	Brain_Spinal_cord_cervical_c-1	0.92493	IL17RC	intron_3_9959104_9959397	ENSG00000163702.21	1.39706
intron_4_143538938_143540363	0.160954	Brain_Spinal_cord_cervical_c-1	0.92493	SMARCA5	intron_4_144460091_144461516	ENSG00000153147.6	1.40187
intron_4_25394713_25394829	0.16176	Brain_Spinal_cord_cervical_c-1	0.92493	ANAPC4	intron_4_25396335_25396451	ENSG00000053900.11	1.39918
intron_5_179848066_179853378	0.161077	Brain_Spinal_cord_cervical_c-1	0.92493	MRNIP	intron_5_179275066_179280378	ENSG00000161010.16	-1.40146
intron_5_81420533_81437430	0.160702	Brain_Spinal_cord_cervical_c-1	0.92493	SSBP2	intron_5_80716352_80733249	ENSG00000145687.17	-1.40271
intron_5_94917973_94923962	0.160517	Brain_Spinal_cord_cervical_c-1	0.92493	MCTP1	intron_5_94253678_94259667	ENSG00000175471.20	-1.40333
intron_6_46662498_46668709	0.16137	Brain_Spinal_cord_cervical_c-1	0.92493	SLC25A27	intron_6_46630235_46636446	ENSG00000153291.16	-1.40048
intron_7_100577558_100577664	0.162723	Brain_Spinal_cord_cervical_c-1	0.92493	ENSG00000274272	intron_7_100175181_100175287	ENSG00000274272.1	-1.39597
intron_7_100577558_100577664	0.162723	Brain_Spinal_cord_cervical_c-1	0.92493	LRCH4	intron_7_100175181_100175287	ENSG00000077454.17	-1.39597
intron_7_47529147_47582051	0.162787	Brain_Spinal_cord_cervical_c-1	0.92493	TNS3	intron_7_47568745_47621649	ENSG00000136205.18	-1.39576
intron_8_66922725_66925437	0.160991	Brain_Spinal_cord_cervical_c-1	0.92493	SNHG6	intron_8_67834960_67837672	ENSG00000245910.9	-1.40175
intron_8_98193090_98194728	0.162396	Brain_Spinal_cord_cervical_c-1	0.92493	NIPAL2	intron_8_99205318_99206956	ENSG00000104361.10	-1.39706
intron_9_132264985_132269615	0.160549	Brain_Spinal_cord_cervical_c-1	0.92493	SETX	intron_9_135140372_135145002	ENSG00000107290.14	-1.40323
intron_9_2186228_2191266	0.161394	Brain_Spinal_cord_cervical_c-1	0.92493	SMARCA2	intron_9_2186228_2191266	ENSG00000080503.25	1.4004
intron_10_11952249_11955232	0.240145	Heart_Atrial_Appendage	0.924934	UPF2	intron_10_11994248_11997231	ENSG00000151461.20	-1.17462
intron_15_24974957_24975358	0.240208	Heart_Atrial_Appendage	0.924934	SNRPN	intron_15_25220104_25220505	ENSG00000128739.23	1.17447
intron_15_90959998_90960328	0.240102	Heart_Atrial_Appendage	0.924934	RCCD1	intron_15_91503228_91503558	ENSG00000166965.13	1.17473
intron_1_75733628_75734791	0.2401	Heart_Atrial_Appendage	0.924934	ACADM	intron_1_76199313_76200476	ENSG00000117054.15	-1.17474
intron_20_34921866_34923323	0.240106	Heart_Atrial_Appendage	0.924934	ACSS2	intron_20_33509669_33511126	ENSG00000131069.20	1.17472
intron_2_17768811_17771196	0.240213	Heart_Atrial_Appendage	0.924934	GEN1	intron_2_17950078_17952463	ENSG00000178295.15	-1.17445
intron_6_152300781_152301869	0.240172	Heart_Atrial_Appendage	0.924934	SYNE1	intron_6_152621916_152623004	ENSG00000131018.25	-1.17456
intron_6_42962878_42963072	0.240136	Heart_Atrial_Appendage	0.924934	GNMT	intron_6_42930616_42930810	ENSG00000124713.6	-1.17465
intron_9_121699458_121757013	0.24006	Heart_Atrial_Appendage	0.924934	DAB2IP	intron_9_124461737_124519292	ENSG00000136848.19	-1.17484
intron_10_15841599_15843212	0.167685	Heart_Left_Ventricle	0.924939	MINDY3	intron_10_15883598_15885211	ENSG00000148481.14	1.37968
intron_12_119676670_119679933	0.167665	Heart_Left_Ventricle	0.924939	PRKAB1	intron_12_120114475_120117738	ENSG00000111725.11	1.37975
intron_15_25095728_25097321	0.167722	Heart_Left_Ventricle	0.924939	SNHG14	intron_15_25340875_25342468	ENSG00000224078.15	-1.37956
intron_19_27793650_27797754	0.16756	Heart_Left_Ventricle	0.924939	LINC02987	intron_19_28284558_28288662	ENSG00000267575.9	-1.38009
intron_5_141970877_141973583	0.167551	Heart_Left_Ventricle	0.924939	RNF14	intron_5_141350442_141353148	ENSG00000013561.18	1.38012
intron_6_13306527_13307600	0.167735	Heart_Left_Ventricle	0.924939	TBC1D7	intron_6_13306759_13307832	ENSG00000145979.18	1.37952
intron_6_18171479_18185772	0.167613	Heart_Left_Ventricle	0.924939	KDM1B	intron_6_18171710_18186003	ENSG00000165097.16	1.37991
intron_10_27029356_27033225	0.227909	Vagina	0.924942	ANKRD26	intron_10_27318285_27322154	ENSG00000107890.17	1.20576
intron_21_39178647_39179924	0.262648	Pancreas	0.924945	PSMG1	intron_21_40550573_40551850	ENSG00000183527.12	-1.12016
intron_11_12244112_12255643	0.162962	Brain_Anterior_cingulate_cortex_BA24	0.924947	MICAL2	intron_11_12265659_12277190	ENSG00000133816.19	1.39518
intron_11_12249246_12255643	0.162962	Brain_Anterior_cingulate_cortex_BA24	0.924947	MICAL2	intron_11_12270793_12277190	ENSG00000133816.19	-1.39518
intron_10_68394451_68401620	0.266278	Brain_Cerebellar_Hemisphere	0.924948	RUFY2	intron_10_70154208_70161377	ENSG00000204130.14	-1.11168
intron_17_82240062_82248875	0.245939	Lung	0.924951	CSNK1D	intron_17_80197938_80206751	ENSG00000141551.15	-1.16027
intron_10_103174982_103193236	0.204417	Brain_Caudate_basal_ganglia	0.924955	NT5C2	intron_10_104934739_104952993	ENSG00000076685.19	1.26907
intron_10_104259798_104266084	0.213713	Brain_Caudate_basal_ganglia	0.924955	GSTO1	intron_10_106019556_106025842	ENSG00000148834.13	1.24342
intron_10_121564579_121593709	0.202251	Brain_Caudate_basal_ganglia	0.924955	FGFR2	intron_10_123324093_123353223	ENSG00000066468.24	-1.27516
intron_10_17168917_17169310	0.206671	Brain_Caudate_basal_ganglia	0.924955	TRDMT1	intron_10_17210916_17211309	ENSG00000107614.22	-1.26277
intron_10_32906580_32908368	0.21392	Brain_Caudate_basal_ganglia	0.924955	ITGB1	intron_10_33195508_33197296	ENSG00000150093.20	-1.24286
intron_10_34401917_34450317	0.204059	Brain_Caudate_basal_ganglia	0.924955	PARD3	intron_10_34690845_34739245	ENSG00000148498.17	1.27007
intron_10_68483588_68487144	0.213584	Brain_Caudate_basal_ganglia	0.924955	SLC25A16	intron_10_70243345_70246901	ENSG00000122912.15	1.24377
intron_10_74138382_74138806	0.212676	Brain_Caudate_basal_ganglia	0.924955	AP3M1	intron_10_75898140_75898564	ENSG00000185009.13	1.24624
intron_10_74138382_74150755	0.212676	Brain_Caudate_basal_ganglia	0.924955	AP3M1	intron_10_75898140_75910513	ENSG00000185009.13	-1.24624
intron_10_86663802_86665713	0.214466	Brain_Caudate_basal_ganglia	0.924955	OPN4	intron_10_88423559_88425470	ENSG00000122375.13	1.24138
intron_10_97478389_97480942	0.209746	Brain_Caudate_basal_ganglia	0.924955	MMS19	intron_10_99238146_99240699	ENSG00000155229.21	1.25426
intron_11_111882598_111883771	0.205577	Brain_Caudate_basal_ganglia	0.924955	C11orf1	intron_11_111753322_111754495	ENSG00000137720.8	1.26582
intron_11_118625059_118627305	0.203788	Brain_Caudate_basal_ganglia	0.924955	PHLDB1	intron_11_118495775_118498021	ENSG00000019144.20	1.27083
intron_11_118625059_118627308	0.203788	Brain_Caudate_basal_ganglia	0.924955	PHLDB1	intron_11_118495775_118498024	ENSG00000019144.20	-1.27083
intron_11_12236245_12239436	0.207466	Brain_Caudate_basal_ganglia	0.924955	MICAL2	intron_11_12257792_12260983	ENSG00000133816.19	1.26056
intron_11_124894045_124894201	0.213422	Brain_Caudate_basal_ganglia	0.924955	ROBO4	intron_11_124763941_124764097	ENSG00000154133.15	1.24421
intron_11_124897055_124897726	0.21093	Brain_Caudate_basal_ganglia	0.924955	ROBO4	intron_11_124766951_124767622	ENSG00000154133.15	-1.25101
intron_11_124897261_124897726	0.21093	Brain_Caudate_basal_ganglia	0.924955	ROBO4	intron_11_124767157_124767622	ENSG00000154133.15	1.25101
intron_11_17394399_17395610	0.210778	Brain_Caudate_basal_ganglia	0.924955	ABCC8	intron_11_17415946_17417157	ENSG00000006071.16	1.25143
intron_11_17398441_17402661	0.209738	Brain_Caudate_basal_ganglia	0.924955	ABCC8	intron_11_17419988_17424208	ENSG00000006071.16	-1.25429
intron_11_27640005_27659171	0.2113	Brain_Caudate_basal_ganglia	0.924955	BDNF-AS	intron_11_27661552_27680718	ENSG00000245573.9	1.25
intron_11_3042256_3047753	0.213837	Brain_Caudate_basal_ganglia	0.924955	CARS1	intron_11_3063486_3068983	ENSG00000110619.18	-1.24308
intron_11_406059_406142	0.214299	Brain_Caudate_basal_ganglia	0.924955	SIGIRR	intron_11_406059_406142	ENSG00000185187.13	1.24183
intron_11_406538_406843	0.214299	Brain_Caudate_basal_ganglia	0.924955	SIGIRR	intron_11_406538_406843	ENSG00000185187.13	-1.24183
intron_11_59788947_59790519	0.208967	Brain_Caudate_basal_ganglia	0.924955	STX3	intron_11_59556420_59557992	ENSG00000166900.17	-1.25641
intron_11_59793514_59795372	0.205887	Brain_Caudate_basal_ganglia	0.924955	STX3	intron_11_59560987_59562845	ENSG00000166900.17	-1.26496
intron_11_61955387_61955718	0.203662	Brain_Caudate_basal_ganglia	0.924955	BEST1	intron_11_61722859_61723190	ENSG00000167995.17	1.27119
intron_11_64271803_64276904	0.208006	Brain_Caudate_basal_ganglia	0.924955	BAD	intron_11_64039275_64044376	ENSG00000002330.14	1.25907
intron_11_6502926_6508880	0.207356	Brain_Caudate_basal_ganglia	0.924955	DNHD1	intron_11_6524156_6530110	ENSG00000179532.13	1.26087
intron_11_6502926_6508880	0.207356	Brain_Caudate_basal_ganglia	0.924955	ENSG00000283977	intron_11_6524156_6530110	ENSG00000283977.1	1.26087
intron_11_65619932_65620339	0.207356	Brain_Caudate_basal_ganglia	0.924955	PCNX3	intron_11_65387403_65387810	ENSG00000197136.5	-1.26087
intron_11_66957996_66958322	0.2113	Brain_Caudate_basal_ganglia	0.924955	PC	intron_11_66725467_66725793	ENSG00000173599.15	-1.25
intron_11_69641511_69643031	0.21368	Brain_Caudate_basal_ganglia	0.924955	CCND1	intron_11_69456279_69457799	ENSG00000110092.4	1.24351
intron_12_113380842_113384105	0.209255	Brain_Caudate_basal_ganglia	0.924955	PLBD2	intron_12_113818647_113821910	ENSG00000151176.8	1.25562
intron_12_121430469_121439857	0.214652	Brain_Caudate_basal_ganglia	0.924955	KDM2B	intron_12_121868272_121877660	ENSG00000089094.20	1.24088
intron_12_122244762_122249871	0.204172	Brain_Caudate_basal_ganglia	0.924955	ENSG00000256861	intron_12_122729309_122734418	ENSG00000256861.1	1.26975
intron_12_122244762_122249871	0.204172	Brain_Caudate_basal_ganglia	0.924955	VPS33A	intron_12_122729309_122734418	ENSG00000139719.11	1.26975
intron_12_132572344_132572527	0.207571	Brain_Caudate_basal_ganglia	0.924955	FBRSL1	intron_12_133148930_133149113	ENSG00000112787.14	1.26027
intron_12_21852505_21859586	0.209741	Brain_Caudate_basal_ganglia	0.924955	ABCC9	intron_12_22005439_22012520	ENSG00000069431.14	1.25428
intron_12_47964423_47968133	0.203187	Brain_Caudate_basal_ganglia	0.924955	TMEM106C	intron_12_48358206_48361916	ENSG00000134291.12	-1.27252
intron_12_51913350_51913559	0.205226	Brain_Caudate_basal_ganglia	0.924955	ACVRL1	intron_12_52307134_52307343	ENSG00000139567.13	-1.2668
intron_12_52051568_52052496	0.212429	Brain_Caudate_basal_ganglia	0.924955	NR4A1	intron_12_52445352_52446280	ENSG00000123358.20	1.24691
intron_12_52052645_52054327	0.212429	Brain_Caudate_basal_ganglia	0.924955	NR4A1	intron_12_52446429_52448111	ENSG00000123358.20	1.24691
intron_12_54580392_54580944	0.209081	Brain_Caudate_basal_ganglia	0.924955	PPP1R1A	intron_12_54974176_54974728	ENSG00000135447.17	-1.2561
intron_12_57941888_57946995	0.210654	Brain_Caudate_basal_ganglia	0.924955	ATP23	intron_12_58335671_58340778	ENSG00000166896.9	-1.25177
intron_12_76860413_76863176	0.210983	Brain_Caudate_basal_ganglia	0.924955	CSRP2	intron_12_77254193_77256956	ENSG00000175183.10	1.25087
intron_12_79786478_79788648	0.203266	Brain_Caudate_basal_ganglia	0.924955	PPP1R12A	intron_12_80180258_80182428	ENSG00000058272.19	-1.2723
intron_13_21378738_21381434	0.21193	Brain_Caudate_basal_ganglia	0.924955	ZDHHC20	intron_13_21952877_21955573	ENSG00000180776.17	1.24828
intron_13_28288122_28292382	0.203541	Brain_Caudate_basal_ganglia	0.924955	PAN3	intron_13_28862259_28866519	ENSG00000152520.14	1.27153
intron_13_39044181_39047040	0.2113	Brain_Caudate_basal_ganglia	0.924955	NHLRC3	intron_13_39618318_39621177	ENSG00000188811.14	-1.25
intron_13_40749281_40754019	0.213976	Brain_Caudate_basal_ganglia	0.924955	MRPS31	intron_13_41323417_41328155	ENSG00000102738.8	1.24271
intron_13_52386186_52397232	0.206073	Brain_Caudate_basal_ganglia	0.924955	THSD1	intron_13_52960321_52971367	ENSG00000136114.17	1.26444
intron_13_52583188_52584633	0.208545	Brain_Caudate_basal_ganglia	0.924955	ENSG00000291255	intron_13_53157323_53158768	ENSG00000291255.1	-1.25758
intron_13_52583188_52584633	0.208545	Brain_Caudate_basal_ganglia	0.924955	TPTE2P3	intron_13_53157323_53158768	ENSG00000244471.7	-1.25758
intron_13_52622264_52627438	0.209644	Brain_Caudate_basal_ganglia	0.924955	ENSG00000273784	intron_13_53196399_53201573	ENSG00000273784.5	-1.25455
intron_13_52622264_52627438	0.209644	Brain_Caudate_basal_ganglia	0.924955	ENSG00000290856	intron_13_53196399_53201573	ENSG00000290856.1	-1.25455
intron_13_52622264_52627438	0.209644	Brain_Caudate_basal_ganglia	0.924955	MRPS31P4	intron_13_53196399_53201573	ENSG00000250299.7	-1.25455
intron_13_52629359_52632422	0.212691	Brain_Caudate_basal_ganglia	0.924955	MRPS31P4	intron_13_53203494_53206557	ENSG00000250299.7	-1.2462
intron_13_52632494_52637305	0.212691	Brain_Caudate_basal_ganglia	0.924955	ENSG00000273784	intron_13_53206629_53211440	ENSG00000273784.5	1.2462
intron_13_52632494_52637305	0.212691	Brain_Caudate_basal_ganglia	0.924955	MRPS31P4	intron_13_53206629_53211440	ENSG00000250299.7	1.2462
intron_13_75526639_75527813	0.212945	Brain_Caudate_basal_ganglia	0.924955	COMMD6	intron_13_76100775_76101949	ENSG00000188243.14	1.24551
intron_13_95991473_95996063	0.214607	Brain_Caudate_basal_ganglia	0.924955	UGGT2	intron_13_96643727_96648317	ENSG00000102595.21	1.241
intron_14_103679518_103700655	0.208906	Brain_Caudate_basal_ganglia	0.924955	KLC1	intron_14_104145855_104166992	ENSG00000126214.22	-1.25658
intron_14_104770847_104771722	0.211948	Brain_Caudate_basal_ganglia	0.924955	AKT1	intron_14_105237184_105238059	ENSG00000142208.18	-1.24823
intron_14_104770847_104772365	0.211948	Brain_Caudate_basal_ganglia	0.924955	AKT1	intron_14_105237184_105238702	ENSG00000142208.18	1.24823
intron_14_64427473_64430184	0.21382	Brain_Caudate_basal_ganglia	0.924955	MTHFD1	intron_14_64894191_64896902	ENSG00000100714.18	-1.24313
intron_14_70049042_70051008	0.215167	Brain_Caudate_basal_ganglia	0.924955	SLC8A3	intron_14_70515759_70517725	ENSG00000100678.20	-1.23948
intron_14_74019534_74022916	0.206532	Brain_Caudate_basal_ganglia	0.924955	BBOF1	intron_14_74486237_74489619	ENSG00000119636.16	1.26316
intron_14_74019534_74029184	0.206532	Brain_Caudate_basal_ganglia	0.924955	BBOF1	intron_14_74486237_74495887	ENSG00000119636.16	-1.26316
intron_14_91189807_91196375	0.2113	Brain_Caudate_basal_ganglia	0.924955	DGLUCY	intron_14_91656151_91662719	ENSG00000133943.21	-1.25
intron_14_92962849_92993880	0.202863	Brain_Caudate_basal_ganglia	0.924955	ITPK1	intron_14_93429194_93460225	ENSG00000100605.17	-1.27344
intron_14_96560711_96562819	0.205422	Brain_Caudate_basal_ganglia	0.924955	PAPOLA	intron_14_97027048_97029156	ENSG00000090060.19	-1.26625
intron_15_25064855_25070120	0.208626	Brain_Caudate_basal_ganglia	0.924955	SNHG14	intron_15_25310002_25315267	ENSG00000224078.15	-1.25735
intron_15_25407262_25409088	0.215036	Brain_Caudate_basal_ganglia	0.924955	UBE3A	intron_15_25652409_25654235	ENSG00000114062.22	1.23984
intron_15_41842591_41843126	0.214896	Brain_Caudate_basal_ganglia	0.924955	JMJD7-PLA2G4B	intron_15_42134789_42135324	ENSG00000168970.22	1.24022
intron_15_43345980_43348907	0.204106	Brain_Caudate_basal_ganglia	0.924955	ADAL	intron_15_43638178_43641105	ENSG00000168803.16	-1.26994
intron_15_44499813_44514598	0.215277	Brain_Caudate_basal_ganglia	0.924955	CTDSPL2	intron_15_44792011_44806796	ENSG00000137770.14	-1.23919
intron_15_58887540_58888385	0.215179	Brain_Caudate_basal_ganglia	0.924955	SLTM	intron_15_59179739_59180584	ENSG00000137776.17	1.23945
intron_15_60364523_60386028	0.213096	Brain_Caudate_basal_ganglia	0.924955	ANXA2	intron_15_60656722_60678227	ENSG00000182718.18	1.2451
intron_15_64075537_64081102	0.202533	Brain_Caudate_basal_ganglia	0.924955	CIAO2A	intron_15_64367736_64373301	ENSG00000166797.11	1.27437
intron_15_64075537_64088687	0.202533	Brain_Caudate_basal_ganglia	0.924955	CIAO2A	intron_15_64367736_64380886	ENSG00000166797.11	-1.27437
intron_15_72755654_72756251	0.21388	Brain_Caudate_basal_ganglia	0.924955	ADPGK	intron_15_73047995_73048592	ENSG00000159322.18	-1.24297
intron_15_72755654_72760407	0.21388	Brain_Caudate_basal_ganglia	0.924955	ADPGK	intron_15_73047995_73052748	ENSG00000159322.18	1.24297
intron_15_73990457_73992091	0.208702	Brain_Caudate_basal_ganglia	0.924955	STOML1	intron_15_74282798_74284432	ENSG00000067221.14	-1.25714
intron_15_74848701_74850514	0.205446	Brain_Caudate_basal_ganglia	0.924955	SCAMP2	intron_15_75141042_75142855	ENSG00000140497.16	-1.26619
intron_15_76948552_76949070	0.208583	Brain_Caudate_basal_ganglia	0.924955	RCN2	intron_15_77240893_77241411	ENSG00000117906.14	-1.25747
intron_15_77056255_77070892	0.215184	Brain_Caudate_basal_ganglia	0.924955	TSPAN3	intron_15_77348597_77363234	ENSG00000140391.15	1.23944
intron_15_77056255_77083847	0.215184	Brain_Caudate_basal_ganglia	0.924955	TSPAN3	intron_15_77348597_77376189	ENSG00000140391.15	-1.23944
intron_15_85658590_85664563	0.209835	Brain_Caudate_basal_ganglia	0.924955	AKAP13	intron_15_86201821_86207794	ENSG00000170776.22	-1.25402
intron_15_92888314_92892004	0.208124	Brain_Caudate_basal_ganglia	0.924955	CHASERR	intron_15_93431544_93435234	ENSG00000272888.8	1.25874
intron_16_10547677_10580549	0.204939	Brain_Caudate_basal_ganglia	0.924955	EMP2	intron_16_10641534_10674406	ENSG00000213853.10	1.26761
intron_16_15691323_15694165	0.210084	Brain_Caudate_basal_ganglia	0.924955	NDE1	intron_16_15785180_15788022	ENSG00000072864.16	-1.25333
intron_16_21178932_21179475	0.213801	Brain_Caudate_basal_ganglia	0.924955	LDAF1	intron_16_21190253_21190796	ENSG00000011638.11	1.24318
intron_16_24805151_24805605	0.210174	Brain_Caudate_basal_ganglia	0.924955	TNRC6A	intron_16_24816472_24816926	ENSG00000090905.19	1.25309
intron_16_24805151_24805674	0.210174	Brain_Caudate_basal_ganglia	0.924955	TNRC6A	intron_16_24816472_24816995	ENSG00000090905.19	-1.25309
intron_16_2839931_2840148	0.211773	Brain_Caudate_basal_ganglia	0.924955	PRSS30P	intron_16_2889932_2890149	ENSG00000291300.1	-1.2487
intron_16_2839931_2840148	0.211773	Brain_Caudate_basal_ganglia	0.924955	PRSS30P	intron_16_2889932_2890149	ENSG00000172460.20	-1.2487
intron_16_28538155_28538526	0.204059	Brain_Caudate_basal_ganglia	0.924955	ENSG00000289754	intron_16_28549476_28549847	ENSG00000289754.1	-1.27007
intron_16_28538155_28538526	0.204059	Brain_Caudate_basal_ganglia	0.924955	NUPR1	intron_16_28549476_28549847	ENSG00000176046.9	-1.27007
intron_16_28538155_28538796	0.206368	Brain_Caudate_basal_ganglia	0.924955	NUPR1	intron_16_28549476_28550117	ENSG00000176046.9	1.26362
intron_16_28538654_28538796	0.204059	Brain_Caudate_basal_ganglia	0.924955	NUPR1	intron_16_28549975_28550117	ENSG00000176046.9	-1.27007
intron_16_31701858_31702535	0.208442	Brain_Caudate_basal_ganglia	0.924955	ENSG00000290927	intron_16_31713179_31713856	ENSG00000290927.1	-1.25786
intron_16_3404648_3404909	0.208919	Brain_Caudate_basal_ganglia	0.924955	ZNF174	intron_16_3454648_3454909	ENSG00000103343.13	1.25654
intron_16_3404648_3408321	0.208919	Brain_Caudate_basal_ganglia	0.924955	ZNF174	intron_16_3454648_3458321	ENSG00000103343.13	-1.25654
intron_16_4343291_4343483	0.213535	Brain_Caudate_basal_ganglia	0.924955	PAM16	intron_16_4393292_4393484	ENSG00000217930.8	1.2439
intron_16_4343291_4350935	0.213535	Brain_Caudate_basal_ganglia	0.924955	PAM16	intron_16_4393292_4400936	ENSG00000217930.8	-1.2439
intron_16_4343291_4351232	0.213535	Brain_Caudate_basal_ganglia	0.924955	PAM16	intron_16_4393292_4401233	ENSG00000217930.8	-1.2439
intron_16_4343291_4355286	0.213535	Brain_Caudate_basal_ganglia	0.924955	CORO7-PAM16	intron_16_4393292_4405287	ENSG00000103426.12	-1.2439
intron_16_46900790_46906842	0.212738	Brain_Caudate_basal_ganglia	0.924955	GPT2	intron_16_46934702_46940754	ENSG00000166123.14	-1.24607
intron_16_58421421_58435692	0.213072	Brain_Caudate_basal_ganglia	0.924955	LINC02137	intron_16_58455325_58469596	ENSG00000260186.5	1.24516
intron_16_71684601_71690519	0.213208	Brain_Caudate_basal_ganglia	0.924955	PHLPP2	intron_16_71718504_71724422	ENSG00000040199.18	-1.24479
intron_16_71745614_71746588	0.211763	Brain_Caudate_basal_ganglia	0.924955	AP1G1	intron_16_71779517_71780491	ENSG00000166747.13	-1.24873
intron_16_77736743_77741582	0.210361	Brain_Caudate_basal_ganglia	0.924955	NUDT7	intron_16_77770640_77775479	ENSG00000140876.11	1.25257
intron_16_77737453_77741582	0.210904	Brain_Caudate_basal_ganglia	0.924955	NUDT7	intron_16_77771350_77775479	ENSG00000140876.11	-1.25108
intron_16_80976179_80980770	0.2113	Brain_Caudate_basal_ganglia	0.924955	CMC2	intron_16_81014127_81014274	ENSG00000103121.9	-1.25
intron_16_87645035_87684142	0.206225	Brain_Caudate_basal_ganglia	0.924955	JPH3	intron_16_87678641_87717748	ENSG00000154118.13	-1.26401
intron_17_12993831_12994425	0.209363	Brain_Caudate_basal_ganglia	0.924955	ELAC2	intron_17_12897148_12897742	ENSG00000006744.19	1.25532
intron_17_19939849_19940887	0.214702	Brain_Caudate_basal_ganglia	0.924955	AKAP10	intron_17_19843162_19844200	ENSG00000108599.15	-1.24074
intron_17_19963022_19968414	0.20601	Brain_Caudate_basal_ganglia	0.924955	AKAP10	intron_17_19866335_19871727	ENSG00000108599.15	-1.26461
intron_17_20073701_20096631	0.213778	Brain_Caudate_basal_ganglia	0.924955	SPECC1	intron_17_19977014_19999944	ENSG00000128487.19	1.24324
intron_17_2036653_2036835	0.206325	Brain_Caudate_basal_ganglia	0.924955	DPH1	intron_17_1939947_1940129	ENSG00000108963.19	-1.26374
intron_17_2036686_2036835	0.206325	Brain_Caudate_basal_ganglia	0.924955	DPH1	intron_17_1939980_1940129	ENSG00000108963.19	1.26374
intron_17_2335730_2336037	0.208717	Brain_Caudate_basal_ganglia	0.924955	TSR1	intron_17_2239024_2239331	ENSG00000167721.11	-1.2571
intron_17_30116863_30118080	0.211967	Brain_Caudate_basal_ganglia	0.924955	NSRP1	intron_17_28443881_28445098	ENSG00000126653.18	-1.24818
intron_17_30117332_30118080	0.211967	Brain_Caudate_basal_ganglia	0.924955	NSRP1	intron_17_28444350_28445098	ENSG00000126653.18	-1.24818
intron_17_43379262_43381273	0.204106	Brain_Caudate_basal_ganglia	0.924955	LINC00910	intron_17_41456630_41458641	ENSG00000188825.16	-1.26994
intron_17_50113048_50113924	0.214239	Brain_Caudate_basal_ganglia	0.924955	SAMD14	intron_17_48190412_48191288	ENSG00000167100.15	1.24199
intron_17_56998498_57000855	0.215092	Brain_Caudate_basal_ganglia	0.924955	SCPEP1	intron_17_55075859_55078216	ENSG00000121064.13	1.23968
intron_17_57487289_57529676	0.203719	Brain_Caudate_basal_ganglia	0.924955	MSI2	intron_17_55564650_55607037	ENSG00000153944.12	1.27103
intron_17_58521160_58521254	0.213222	Brain_Caudate_basal_ganglia	0.924955	SEPTIN4	intron_17_56598521_56598615	ENSG00000108387.16	-1.24476
intron_17_67553617_67578186	0.213871	Brain_Caudate_basal_ganglia	0.924955	PITPNC1	intron_17_65549733_65574302	ENSG00000154217.16	-1.24299
intron_17_75809969_75812112	0.20542	Brain_Caudate_basal_ganglia	0.924955	UNK	intron_17_73806050_73808193	ENSG00000132478.10	1.26626
intron_17_78676169_78680190	0.2113	Brain_Caudate_basal_ganglia	0.924955	CYTH1	intron_17_76672251_76676272	ENSG00000108669.17	-1.25
intron_17_80204596_80205333	0.214652	Brain_Caudate_basal_ganglia	0.924955	ENSG00000262580	intron_17_78178395_78179132	ENSG00000262580.5	-1.24088
intron_17_80415250_80415650	0.20861	Brain_Caudate_basal_ganglia	0.924955	ENDOV	intron_17_78389050_78389450	ENSG00000173818.17	-1.2574
intron_17_80415518_80415650	0.20861	Brain_Caudate_basal_ganglia	0.924955	ENDOV	intron_17_78389318_78389450	ENSG00000173818.17	1.2574
intron_17_81035308_81036863	0.204849	Brain_Caudate_basal_ganglia	0.924955	BAIAP2	intron_17_79009108_79010663	ENSG00000175866.16	-1.26786
intron_17_81035308_81053668	0.204849	Brain_Caudate_basal_ganglia	0.924955	BAIAP2	intron_17_79009108_79027468	ENSG00000175866.16	1.26786
intron_17_82061721_82061901	0.20562	Brain_Caudate_basal_ganglia	0.924955	DUS1L	intron_17_80019597_80019777	ENSG00000169718.18	-1.2657
intron_17_82151773_82157748	0.213169	Brain_Caudate_basal_ganglia	0.924955	CCDC57	intron_17_80109649_80115624	ENSG00000176155.21	-1.2449
intron_17_82198422_82201538	0.206671	Brain_Caudate_basal_ganglia	0.924955	CCDC57	intron_17_80156298_80159414	ENSG00000176155.21	-1.26277
intron_17_82208048_82212785	0.211967	Brain_Caudate_basal_ganglia	0.924955	CCDC57	intron_17_80165924_80170661	ENSG00000176155.21	-1.24818
intron_17_82419883_82424394	0.207256	Brain_Caudate_basal_ganglia	0.924955	HEXD	intron_17_80377759_80382270	ENSG00000169660.17	-1.26115
intron_18_46818447_46820933	0.210936	Brain_Caudate_basal_ganglia	0.924955	PIAS2	intron_18_44398410_44400896	ENSG00000078043.16	1.251
intron_18_46864248_46890580	0.210936	Brain_Caudate_basal_ganglia	0.924955	PIAS2	intron_18_44444211_44470543	ENSG00000078043.16	1.251
intron_18_46891054_46903527	0.209486	Brain_Caudate_basal_ganglia	0.924955	PIAS2	intron_18_44471017_44483490	ENSG00000078043.16	1.25498
intron_18_46891054_46917322	0.209486	Brain_Caudate_basal_ganglia	0.924955	PIAS2	intron_18_44471017_44497285	ENSG00000078043.16	-1.25498
intron_18_47077461_47099243	0.210016	Brain_Caudate_basal_ganglia	0.924955	KATNAL2	intron_18_44603832_44625614	ENSG00000167216.19	-1.25352
intron_18_48942555_48948384	0.211948	Brain_Caudate_basal_ganglia	0.924955	SMAD7	intron_18_46468925_46474754	ENSG00000101665.10	-1.24823
intron_18_50932360_50939570	0.208774	Brain_Caudate_basal_ganglia	0.924955	ME2	intron_18_48458730_48465940	ENSG00000082212.13	1.25694
intron_18_62282444_62287351	0.20814	Brain_Caudate_basal_ganglia	0.924955	RELCH	intron_18_59949677_59954584	ENSG00000134444.15	-1.2587
intron_18_79347925_79359354	0.20498	Brain_Caudate_basal_ganglia	0.924955	ATP9B	intron_18_77107925_77119354	ENSG00000166377.21	1.26749
intron_18_79977701_79986602	0.202965	Brain_Caudate_basal_ganglia	0.924955	TXNL4A	intron_18_77737701_77746602	ENSG00000141759.15	1.27315
intron_19_1275830_1277183	0.213431	Brain_Caudate_basal_ganglia	0.924955	FAM174C	intron_19_1275829_1277182	ENSG00000228300.14	1.24419
intron_19_14480778_14482689	0.215218	Brain_Caudate_basal_ganglia	0.924955	GIPC1	intron_19_14591590_14593501	ENSG00000123159.16	-1.23934
intron_19_17610099_17611763	0.202751	Brain_Caudate_basal_ganglia	0.924955	UNC13A	intron_19_17720908_17722572	ENSG00000130477.16	1.27375
intron_19_17783172_17784103	0.202755	Brain_Caudate_basal_ganglia	0.924955	FCHO1	intron_19_17893981_17894912	ENSG00000130475.16	-1.27374
intron_19_21817986_21819095	0.214172	Brain_Caudate_basal_ganglia	0.924955	ZNF43	intron_19_22000788_22001897	ENSG00000198521.12	1.24217
intron_19_3852614_3868965	0.205429	Brain_Caudate_basal_ganglia	0.924955	ZFR2	intron_19_3852612_3868963	ENSG00000105278.12	-1.26623
intron_19_3855559_3868965	0.205429	Brain_Caudate_basal_ganglia	0.924955	ZFR2	intron_19_3855557_3868963	ENSG00000105278.12	1.26623
intron_19_38831166_38831309	0.212139	Brain_Caudate_basal_ganglia	0.924955	ECH1	intron_19_39321806_39321949	ENSG00000104823.9	1.24771
intron_19_38831166_38831309	0.212139	Brain_Caudate_basal_ganglia	0.924955	ENSG00000268083	intron_19_39321806_39321949	ENSG00000268083.5	1.24771
intron_19_38831166_38831320	0.212139	Brain_Caudate_basal_ganglia	0.924955	ECH1	intron_19_39321806_39321960	ENSG00000104823.9	-1.24771
intron_19_41264692_41268223	0.215179	Brain_Caudate_basal_ganglia	0.924955	HNRNPUL1	intron_19_41770597_41774128	ENSG00000105323.18	1.23945
intron_19_42065387_42065692	0.209854	Brain_Caudate_basal_ganglia	0.924955	GRIK5	intron_19_42569539_42569844	ENSG00000105737.10	-1.25397
intron_19_46748665_46755412	0.205762	Brain_Caudate_basal_ganglia	0.924955	FKRP	intron_19_47251922_47258669	ENSG00000181027.11	1.26531
intron_19_46748717_46755412	0.205762	Brain_Caudate_basal_ganglia	0.924955	FKRP	intron_19_47251974_47258669	ENSG00000181027.11	-1.26531
intron_19_46748884_46755412	0.205762	Brain_Caudate_basal_ganglia	0.924955	FKRP	intron_19_47252141_47258669	ENSG00000181027.11	1.26531
intron_19_46775747_46776975	0.21074	Brain_Caudate_basal_ganglia	0.924955	SLC1A5	intron_19_47279004_47280232	ENSG00000105281.12	1.25153
intron_19_49168097_49168260	0.20415	Brain_Caudate_basal_ganglia	0.924955	TRPM4	intron_19_49671354_49671517	ENSG00000130529.16	1.26982
intron_19_50020647_50025267	0.212753	Brain_Caudate_basal_ganglia	0.924955	VRK3	intron_19_50523904_50528524	ENSG00000105053.11	1.24603
intron_19_50020647_50025346	0.212753	Brain_Caudate_basal_ganglia	0.924955	VRK3	intron_19_50523904_50528603	ENSG00000105053.11	-1.24603
intron_19_55438626_55440611	0.211579	Brain_Caudate_basal_ganglia	0.924955	SHISA7	intron_19_55949993_55951978	ENSG00000187902.13	-1.24924
intron_19_6430161_6432049	0.210881	Brain_Caudate_basal_ganglia	0.924955	SLC25A41	intron_19_6430172_6432060	ENSG00000181240.14	1.25115
intron_1_11790898_11791207	0.209612	Brain_Caudate_basal_ganglia	0.924955	MTHFR	intron_1_11850955_11851264	ENSG00000177000.13	1.25463
intron_1_1355345_1355450	0.211211	Brain_Caudate_basal_ganglia	0.924955	MXRA8	intron_1_1290725_1290830	ENSG00000162576.17	-1.25024
intron_1_155925843_155926676	0.205275	Brain_Caudate_basal_ganglia	0.924955	KHDC4	intron_1_155895634_155896467	ENSG00000132680.11	1.26667
intron_1_159838027_159838365	0.215259	Brain_Caudate_basal_ganglia	0.924955	SNHG28	intron_1_159807817_159808155	ENSG00000188004.11	-1.23923
intron_1_159838027_159841126	0.215259	Brain_Caudate_basal_ganglia	0.924955	SNHG28	intron_1_159807817_159810916	ENSG00000188004.11	1.23923
intron_1_202764145_202766926	0.2113	Brain_Caudate_basal_ganglia	0.924955	KDM5B	intron_1_202733273_202736054	ENSG00000117139.18	1.25
intron_1_204241814_204243114	0.211967	Brain_Caudate_basal_ganglia	0.924955	PLEKHA6	intron_1_204210942_204212242	ENSG00000143850.16	-1.24818
intron_1_204241814_204244864	0.211967	Brain_Caudate_basal_ganglia	0.924955	PLEKHA6	intron_1_204210942_204213992	ENSG00000143850.16	1.24818
intron_1_213072986_213077696	0.214466	Brain_Caudate_basal_ganglia	0.924955	RPS6KC1	intron_1_213246328_213251038	ENSG00000136643.12	1.24138
intron_1_22025643_22030280	0.20663	Brain_Caudate_basal_ganglia	0.924955	LINC00339	intron_1_22352136_22356773	ENSG00000218510.9	-1.26289
intron_1_223798677_223799899	0.204294	Brain_Caudate_basal_ganglia	0.924955	TP53BP2	intron_1_223986379_223987601	ENSG00000143514.18	-1.26941
intron_1_225849012_225849912	0.212617	Brain_Caudate_basal_ganglia	0.924955	TMEM63A	intron_1_226036713_226037613	ENSG00000196187.12	1.2464
intron_1_228288888_228291898	0.210447	Brain_Caudate_basal_ganglia	0.924955	OBSCN	intron_1_228476589_228479599	ENSG00000154358.23	1.25234
intron_1_229325411_229326738	0.204594	Brain_Caudate_basal_ganglia	0.924955	CCSAP	intron_1_229461158_229462485	ENSG00000154429.11	1.26857
intron_1_229477760_229484054	0.214025	Brain_Caudate_basal_ganglia	0.924955	NUP133	intron_1_229613507_229619801	ENSG00000069248.12	1.24257
intron_1_244835756_244842195	0.213115	Brain_Caudate_basal_ganglia	0.924955	COX20	intron_1_244999058_245005497	ENSG00000203667.10	1.24505
intron_1_244970443_245059386	0.211172	Brain_Caudate_basal_ganglia	0.924955	EFCAB2	intron_1_245133745_245222688	ENSG00000203666.13	-1.25035
intron_1_26298062_26300926	0.205275	Brain_Caudate_basal_ganglia	0.924955	UBXN11	intron_1_26624553_26627417	ENSG00000158062.21	-1.26667
intron_1_27617296_27621559	0.211897	Brain_Caudate_basal_ganglia	0.924955	FGR	intron_1_27943807_27948070	ENSG00000000938.13	1.24837
intron_1_29058852_29060422	0.205446	Brain_Caudate_basal_ganglia	0.924955	EPB41	intron_1_29385364_29386934	ENSG00000159023.23	-1.26619
intron_1_42205863_42227883	0.214753	Brain_Caudate_basal_ganglia	0.924955	FOXJ3	intron_1_42671534_42693554	ENSG00000198815.9	-1.2406
intron_1_43209916_43215255	0.211469	Brain_Caudate_basal_ganglia	0.924955	CFAP57	intron_1_43675587_43680926	ENSG00000243710.8	-1.24954
intron_1_54702236_54706435	0.205599	Brain_Caudate_basal_ganglia	0.924955	MROH7-TTC4	intron_1_55167909_55172108	ENSG00000271723.5	1.26576
intron_1_54702245_54702623	0.205599	Brain_Caudate_basal_ganglia	0.924955	MROH7-TTC4	intron_1_55167918_55168296	ENSG00000271723.5	1.26576
intron_1_54702245_54702623	0.205599	Brain_Caudate_basal_ganglia	0.924955	MROH7	intron_1_55167918_55168296	ENSG00000184313.20	1.26576
intron_1_54722799_54728346	0.202619	Brain_Caudate_basal_ganglia	0.924955	MROH7-TTC4	intron_1_55188472_55194019	ENSG00000271723.5	1.27412
intron_1_54722799_54728346	0.202619	Brain_Caudate_basal_ganglia	0.924955	TTC4	intron_1_55188472_55194019	ENSG00000243725.7	1.27412
intron_1_6233643_6234405	0.207663	Brain_Caudate_basal_ganglia	0.924955	ICMT	intron_1_6293703_6294465	ENSG00000116237.16	1.26002
intron_1_7773511_7777160	0.207937	Brain_Caudate_basal_ganglia	0.924955	VAMP3	intron_1_7833571_7837220	ENSG00000049245.13	1.25926
intron_1_86352208_86352859	0.204453	Brain_Caudate_basal_ganglia	0.924955	ODF2L	intron_1_86817891_86818542	ENSG00000122417.16	-1.26897
intron_1_89114296_89116992	0.205126	Brain_Caudate_basal_ganglia	0.924955	GBP2	intron_1_89579979_89582675	ENSG00000162645.13	1.26708
intron_20_35021356_35035123	0.2113	Brain_Caudate_basal_ganglia	0.924955	TRPC4AP	intron_20_33609159_33622926	ENSG00000100991.12	-1.25
intron_20_35632923_35664802	0.212107	Brain_Caudate_basal_ganglia	0.924955	CPNE1	intron_20_34220845_34252724	ENSG00000214078.13	1.24779
intron_20_36236503_36239821	0.211045	Brain_Caudate_basal_ganglia	0.924955	AAR2	intron_20_34824425_34827743	ENSG00000131043.13	-1.2507
intron_20_37232391_37234020	0.204141	Brain_Caudate_basal_ganglia	0.924955	RPN2	intron_20_35860794_35862423	ENSG00000118705.18	-1.26984
intron_20_45420693_45424216	0.211699	Brain_Caudate_basal_ganglia	0.924955	PIGT	intron_20_44049333_44052856	ENSG00000124155.19	1.24891
intron_20_6006552_6009775	0.204034	Brain_Caudate_basal_ganglia	0.924955	CRLS1	intron_20_5987198_5990421	ENSG00000088766.12	1.27014
intron_20_6031370_6032012	0.204034	Brain_Caudate_basal_ganglia	0.924955	CRLS1	intron_20_6012016_6012658	ENSG00000088766.12	-1.27014
intron_20_6031370_6032012	0.204034	Brain_Caudate_basal_ganglia	0.924955	ENSG00000286235	intron_20_6012016_6012658	ENSG00000286235.1	-1.27014
intron_20_62308178_62308368	0.20424	Brain_Caudate_basal_ganglia	0.924955	ADRM1	intron_20_60883234_60883424	ENSG00000130706.13	1.26957
intron_21_33450863_33455727	0.203352	Brain_Caudate_basal_ganglia	0.924955	TMEM50B	intron_21_34823170_34828034	ENSG00000142188.17	1.27206
intron_21_44935890_44939593	0.205528	Brain_Caudate_basal_ganglia	0.924955	LINC01547	intron_21_46355805_46359508	ENSG00000183250.13	-1.26596
intron_21_45512898_45513419	0.209143	Brain_Caudate_basal_ganglia	0.924955	SLC19A1	intron_21_46932812_46933333	ENSG00000173638.19	1.25592
intron_22_19441694_19447378	0.20979	Brain_Caudate_basal_ganglia	0.924955	C22orf39	intron_22_19429217_19434901	ENSG00000242259.9	-1.25414
intron_22_21628787_21629308	0.211913	Brain_Caudate_basal_ganglia	0.924955	YDJC	intron_22_21983076_21983597	ENSG00000161179.14	1.24832
intron_22_26470922_26472302	0.207841	Brain_Caudate_basal_ganglia	0.924955	HPS4	intron_22_26866888_26868268	ENSG00000100099.22	1.25952
intron_22_29328895_29329712	0.204262	Brain_Caudate_basal_ganglia	0.924955	AP1B1	intron_22_29724884_29725701	ENSG00000100280.17	-1.2695
intron_22_29328895_29330378	0.204262	Brain_Caudate_basal_ganglia	0.924955	AP1B1	intron_22_29724884_29726367	ENSG00000100280.17	1.2695
intron_22_29329720_29330378	0.204262	Brain_Caudate_basal_ganglia	0.924955	AP1B1	intron_22_29725709_29726367	ENSG00000100280.17	-1.2695
intron_22_31091847_31095303	0.207083	Brain_Caudate_basal_ganglia	0.924955	SMTN	intron_22_31487833_31491289	ENSG00000183963.19	-1.26163
intron_22_31099179_31099745	0.207083	Brain_Caudate_basal_ganglia	0.924955	SMTN	intron_22_31495165_31495731	ENSG00000183963.19	-1.26163
intron_22_31106115_31107377	0.207083	Brain_Caudate_basal_ganglia	0.924955	SELENOM	intron_22_31502101_31503363	ENSG00000198832.11	-1.26163
intron_22_32493281_32495493	0.206976	Brain_Caudate_basal_ganglia	0.924955	FBXO7	intron_22_32889268_32891480	ENSG00000100225.18	1.26192
intron_22_38085732_38086242	0.212128	Brain_Caudate_basal_ganglia	0.924955	BAIAP2L2	intron_22_38481739_38482249	ENSG00000128298.18	1.24773
intron_22_50573921_50574335	0.214299	Brain_Caudate_basal_ganglia	0.924955	CPT1B	intron_22_51012350_51012764	ENSG00000205560.13	1.24183
intron_22_50580082_50580190	0.20833	Brain_Caudate_basal_ganglia	0.924955	CHKB-CPT1B	intron_22_51018511_51018619	ENSG00000254413.8	1.25817
intron_22_50580082_50580190	0.20833	Brain_Caudate_basal_ganglia	0.924955	CHKB	intron_22_51018511_51018619	ENSG00000100288.20	1.25817
intron_22_50581553_50581749	0.20833	Brain_Caudate_basal_ganglia	0.924955	CHKB-CPT1B	intron_22_51019982_51020178	ENSG00000254413.8	1.25817
intron_22_50581553_50581749	0.20833	Brain_Caudate_basal_ganglia	0.924955	CHKB	intron_22_51019982_51020178	ENSG00000100288.20	1.25817
intron_2_209723687_209725709	0.202762	Brain_Caudate_basal_ganglia	0.924955	MAP2	intron_2_210588411_210590433	ENSG00000078018.22	1.27372
intron_2_231791173_231791733	0.207967	Brain_Caudate_basal_ganglia	0.924955	COPS7B	intron_2_232655883_232656443	ENSG00000144524.18	1.25917
intron_2_233273052_233273721	0.214652	Brain_Caudate_basal_ganglia	0.924955	ATG16L1	intron_2_234181698_234182367	ENSG00000085978.22	-1.24088
intron_2_237749324_237751200	0.203442	Brain_Caudate_basal_ganglia	0.924955	LRRFIP1	intron_2_238657967_238659843	ENSG00000124831.20	-1.27181
intron_2_241748942_241749299	0.210921	Brain_Caudate_basal_ganglia	0.924955	D2HGDH	intron_2_242688357_242688714	ENSG00000180902.18	-1.25104
intron_2_241748942_241750151	0.214614	Brain_Caudate_basal_ganglia	0.924955	D2HGDH	intron_2_242688357_242689566	ENSG00000180902.18	-1.24098
intron_2_29017956_29022158	0.208368	Brain_Caudate_basal_ganglia	0.924955	TOGARAM2	intron_2_29240822_29245024	ENSG00000189350.13	1.25806
intron_2_3559729_3561317	0.206419	Brain_Caudate_basal_ganglia	0.924955	RNASEH1-DT	intron_2_3607319_3608907	ENSG00000234171.5	-1.26347
intron_2_65091078_65097971	0.211125	Brain_Caudate_basal_ganglia	0.924955	RAB1A	intron_2_65318212_65325105	ENSG00000138069.18	1.25048
intron_2_96619544_96619672	0.205386	Brain_Caudate_basal_ganglia	0.924955	KANSL3	intron_2_97285281_97285409	ENSG00000114982.19	1.26636
intron_3_100840858_100841998	0.210679	Brain_Caudate_basal_ganglia	0.924955	ABI3BP	intron_3_100559702_100560842	ENSG00000154175.18	1.2517
intron_3_113284567_113284782	0.210116	Brain_Caudate_basal_ganglia	0.924955	BOC	intron_3_113003414_113003629	ENSG00000144857.15	-1.25325
intron_3_119609576_119613017	0.20771	Brain_Caudate_basal_ganglia	0.924955	PLA1A	intron_3_119328423_119331864	ENSG00000144837.9	1.25989
intron_3_14116524_14121917	0.207092	Brain_Caudate_basal_ganglia	0.924955	CHCHD4	intron_3_14158024_14163417	ENSG00000163528.13	1.2616
intron_3_14116524_14124655	0.210146	Brain_Caudate_basal_ganglia	0.924955	CHCHD4	intron_3_14158024_14166155	ENSG00000163528.13	-1.25316
intron_3_149167240_149167889	0.208726	Brain_Caudate_basal_ganglia	0.924955	HPS3	intron_3_148885027_148885676	ENSG00000163755.9	-1.25708
intron_3_149167240_149167893	0.208726	Brain_Caudate_basal_ganglia	0.924955	HPS3	intron_3_148885027_148885680	ENSG00000163755.9	-1.25708
intron_3_184839752_184849071	0.215297	Brain_Caudate_basal_ganglia	0.924955	VPS8	intron_3_184557540_184566859	ENSG00000156931.16	-1.23913
intron_3_196713124_196716858	0.20752	Brain_Caudate_basal_ganglia	0.924955	PIGX	intron_3_196439995_196443729	ENSG00000163964.18	-1.26042
intron_3_197514416_197522640	0.212502	Brain_Caudate_basal_ganglia	0.924955	BDH1	intron_3_197241287_197249511	ENSG00000161267.12	-1.24671
intron_3_28316423_28316753	0.211781	Brain_Caudate_basal_ganglia	0.924955	CMC1	intron_3_28357914_28358244	ENSG00000187118.14	-1.24868
intron_3_28316423_28319509	0.210008	Brain_Caudate_basal_ganglia	0.924955	CMC1	intron_3_28357914_28361000	ENSG00000187118.14	1.25354
intron_3_28316859_28319509	0.211798	Brain_Caudate_basal_ganglia	0.924955	CMC1	intron_3_28358350_28361000	ENSG00000187118.14	-1.24864
intron_3_40446847_40453122	0.210016	Brain_Caudate_basal_ganglia	0.924955	ENTPD3-AS1	intron_3_40488338_40494613	ENSG00000223797.8	1.25352
intron_3_42908909_42913201	0.204997	Brain_Caudate_basal_ganglia	0.924955	ZNF662	intron_3_42950401_42954693	ENSG00000182983.15	-1.26744
intron_3_42908909_42938850	0.204997	Brain_Caudate_basal_ganglia	0.924955	ENSG00000290317	intron_3_42950401_42980342	ENSG00000290317.1	-1.26744
intron_3_49425996_49426252	0.213951	Brain_Caudate_basal_ganglia	0.924955	ENSG00000283189	intron_3_49463429_49463685	ENSG00000283189.2	-1.24277
intron_3_49425996_49426252	0.213951	Brain_Caudate_basal_ganglia	0.924955	NICN1	intron_3_49463429_49463685	ENSG00000145029.14	-1.24277
intron_3_50271177_50271361	0.210557	Brain_Caudate_basal_ganglia	0.924955	SEMA3B	intron_3_50308608_50308792	ENSG00000012171.20	-1.25204
intron_3_50271181_50271361	0.210557	Brain_Caudate_basal_ganglia	0.924955	SEMA3B	intron_3_50308612_50308792	ENSG00000012171.20	1.25204
intron_3_52321745_52322409	0.202458	Brain_Caudate_basal_ganglia	0.924955	DNAH1	intron_3_52355761_52356425	ENSG00000114841.18	1.27458
intron_3_52514496_52514701	0.215223	Brain_Caudate_basal_ganglia	0.924955	STAB1	intron_3_52548512_52548717	ENSG00000010327.10	1.23933
intron_3_66346408_66362860	0.211633	Brain_Caudate_basal_ganglia	0.924955	SLC25A26	intron_3_66396832_66413284	ENSG00000144741.19	1.24909
intron_3_9424526_9428823	0.215203	Brain_Caudate_basal_ganglia	0.924955	SETD5	intron_3_9466210_9470507	ENSG00000168137.20	1.23939
intron_4_1380747_1380880	0.207241	Brain_Caudate_basal_ganglia	0.924955	UVSSA	intron_4_1374535_1374668	ENSG00000163945.19	-1.26119
intron_4_141229697_141230166	0.209644	Brain_Caudate_basal_ganglia	0.924955	ZNF330	intron_4_142150851_142151320	ENSG00000109445.11	1.25455
intron_4_146256936_146258692	0.207937	Brain_Caudate_basal_ganglia	0.924955	SLC10A7	intron_4_147178088_147179844	ENSG00000120519.16	-1.25926
intron_4_1717675_1718152	0.204909	Brain_Caudate_basal_ganglia	0.924955	TMEM129	intron_4_1719402_1719879	ENSG00000168936.11	1.26769
intron_4_17504475_17511950	0.212128	Brain_Caudate_basal_ganglia	0.924955	QDPR	intron_4_17506098_17513573	ENSG00000151552.13	-1.24774
intron_4_4387173_4387604	0.205762	Brain_Caudate_basal_ganglia	0.924955	NSG1	intron_4_4388900_4389331	ENSG00000168824.15	1.26531
intron_4_76075958_76081824	0.208714	Brain_Caudate_basal_ganglia	0.924955	ART3	intron_4_76997111_77002977	ENSG00000156219.18	1.25711
intron_4_83264363_83267090	0.214435	Brain_Caudate_basal_ganglia	0.924955	COQ2	intron_4_84185516_84188243	ENSG00000173085.15	1.24146
intron_4_8370994_8374978	0.209307	Brain_Caudate_basal_ganglia	0.924955	ACOX3	intron_4_8372721_8376705	ENSG00000087008.16	1.25547
intron_5_119493946_119495716	0.20382	Brain_Caudate_basal_ganglia	0.924955	HSD17B4	intron_5_118829641_118831411	ENSG00000133835.18	1.27074
intron_5_122998337_122999912	0.206176	Brain_Caudate_basal_ganglia	0.924955	SNX24	intron_5_122334032_122335607	ENSG00000064652.11	1.26415
intron_5_127966928_128061144	0.202402	Brain_Caudate_basal_ganglia	0.924955	SLC12A2-DT	intron_5_127302620_127396836	ENSG00000245937.10	1.27474
intron_5_137954376_137956477	0.213972	Brain_Caudate_basal_ganglia	0.924955	FAM13B	intron_5_137290065_137292166	ENSG00000031003.11	1.24272
intron_5_160415310_160418596	0.21312	Brain_Caudate_basal_ganglia	0.924955	SLU7	intron_5_159842317_159845603	ENSG00000164609.10	1.24503
intron_5_32074643_32077462	0.203576	Brain_Caudate_basal_ganglia	0.924955	PDZD2	intron_5_32074749_32077568	ENSG00000133401.16	-1.27143
intron_5_469987_471099	0.212312	Brain_Caudate_basal_ganglia	0.924955	EXOC3	intron_5_470102_471214	ENSG00000180104.16	-1.24723
intron_5_666123_677750	0.213435	Brain_Caudate_basal_ganglia	0.924955	TPPP	intron_5_666238_677865	ENSG00000171368.12	-1.24417
intron_5_7889275_7890261	0.211625	Brain_Caudate_basal_ganglia	0.924955	MTRR	intron_5_7889388_7890374	ENSG00000124275.15	1.24911
intron_5_7889275_7891372	0.210326	Brain_Caudate_basal_ganglia	0.924955	MTRR	intron_5_7889388_7891485	ENSG00000124275.15	-1.25267
intron_5_7890412_7891372	0.210131	Brain_Caudate_basal_ganglia	0.924955	MTRR	intron_5_7890525_7891485	ENSG00000124275.15	1.25321
intron_5_94714886_94779110	0.214636	Brain_Caudate_basal_ganglia	0.924955	MCTP1	intron_5_94050591_94114815	ENSG00000175471.20	1.24092
intron_6_106592300_106602874	0.209222	Brain_Caudate_basal_ganglia	0.924955	RTN4IP1	intron_6_107040175_107050749	ENSG00000130347.13	1.25571
intron_6_109450557_109451600	0.208669	Brain_Caudate_basal_ganglia	0.924955	MICAL1	intron_6_109771760_109772803	ENSG00000135596.18	-1.25723
intron_6_116660846_116666634	0.214788	Brain_Caudate_basal_ganglia	0.924955	ZUP1	intron_6_116982009_116987797	ENSG00000153975.10	1.24051
intron_6_135039767_135042001	0.202181	Brain_Caudate_basal_ganglia	0.924955	HBS1L	intron_6_135360905_135363139	ENSG00000112339.15	1.27536
intron_6_159790639_159790940	0.211495	Brain_Caudate_basal_ganglia	0.924955	MRPL18	intron_6_160211671_160211972	ENSG00000112110.10	-1.24946
intron_6_159808816_159809015	0.207478	Brain_Caudate_basal_ganglia	0.924955	PNLDC1	intron_6_160229848_160230047	ENSG00000146453.13	-1.26053
intron_6_159809158_159810026	0.207478	Brain_Caudate_basal_ganglia	0.924955	PNLDC1	intron_6_160230190_160231058	ENSG00000146453.13	-1.26053
intron_6_26411581_26413169	0.2113	Brain_Caudate_basal_ganglia	0.924955	BTN3A1	intron_6_26411809_26413397	ENSG00000026950.17	1.25
intron_6_35342681_35347067	0.213578	Brain_Caudate_basal_ganglia	0.924955	PPARD	intron_6_35310458_35314844	ENSG00000112033.14	-1.24379
intron_6_37279611_37282185	0.213824	Brain_Caudate_basal_ganglia	0.924955	TBC1D22B	intron_6_37247387_37249961	ENSG00000065491.8	1.24312
intron_6_43449204_43449422	0.203851	Brain_Caudate_basal_ganglia	0.924955	ABCC10	intron_6_43416942_43417160	ENSG00000124574.15	1.27065
intron_6_46653298_46655843	0.214287	Brain_Caudate_basal_ganglia	0.924955	SLC25A27	intron_6_46621035_46623580	ENSG00000153291.16	1.24186
intron_6_52488675_52490140	0.20868	Brain_Caudate_basal_ganglia	0.924955	EFHC1	intron_6_52353473_52354938	ENSG00000096093.16	-1.2572
intron_6_83154241_83155951	0.203646	Brain_Caudate_basal_ganglia	0.924955	DOP1A	intron_6_83863960_83865670	ENSG00000083097.15	1.27123
intron_6_99371587_99377386	0.209282	Brain_Caudate_basal_ganglia	0.924955	COQ3	intron_6_99819463_99825262	ENSG00000132423.12	-1.25554
intron_7_102467479_102467719	0.213692	Brain_Caudate_basal_ganglia	0.924955	LRWD1	intron_7_102107926_102108166	ENSG00000161036.13	-1.24348
intron_7_102787469_102808290	0.209231	Brain_Caudate_basal_ganglia	0.924955	FAM185A	intron_7_102427916_102448737	ENSG00000222011.9	-1.25568
intron_7_134993678_135010042	0.212433	Brain_Caudate_basal_ganglia	0.924955	AGBL3	intron_7_134678429_134694793	ENSG00000146856.14	-1.2469
intron_7_135169060_135170276	0.205977	Brain_Caudate_basal_ganglia	0.924955	CYREN	intron_7_134853812_134855028	ENSG00000122783.17	-1.26471
intron_7_135169060_135170652	0.203352	Brain_Caudate_basal_ganglia	0.924955	CYREN	intron_7_134853812_134855404	ENSG00000122783.17	1.27206
intron_7_149729370_149730147	0.21426	Brain_Caudate_basal_ganglia	0.924955	KRBA1	intron_7_149426460_149427237	ENSG00000133619.18	1.24194
intron_7_20328856_20329367	0.207219	Brain_Caudate_basal_ganglia	0.924955	ITGB8-AS1	intron_7_20368479_20368990	ENSG00000271133.7	-1.26125
intron_7_20329513_20329690	0.207219	Brain_Caudate_basal_ganglia	0.924955	ITGB8-AS1	intron_7_20369136_20369313	ENSG00000271133.7	-1.26125
intron_7_29400828_29480279	0.206532	Brain_Caudate_basal_ganglia	0.924955	CHN2	intron_7_29440444_29519895	ENSG00000106069.26	1.26316
intron_7_30882361_30882921	0.214975	Brain_Caudate_basal_ganglia	0.924955	ENSG00000250424	intron_7_30921976_30922536	ENSG00000250424.4	1.24
intron_7_30882361_30882921	0.214975	Brain_Caudate_basal_ganglia	0.924955	INMT-MINDY4	intron_7_30921976_30922536	ENSG00000254959.6	1.24
intron_7_30882361_30882921	0.214975	Brain_Caudate_basal_ganglia	0.924955	MINDY4	intron_7_30921976_30922536	ENSG00000106125.14	1.24
intron_7_43962090_43965867	0.211854	Brain_Caudate_basal_ganglia	0.924955	ENSG00000273432	intron_7_44001689_44005466	ENSG00000273432.1	-1.24848
intron_7_43962090_43965867	0.211854	Brain_Caudate_basal_ganglia	0.924955	POLR2J4	intron_7_44001689_44005466	ENSG00000214783.9	-1.24848
intron_7_45724023_45724353	0.213767	Brain_Caudate_basal_ganglia	0.924955	ENSG00000291207	intron_7_45763622_45763952	ENSG00000291207.1	1.24327
intron_7_51043692_51083058	0.206584	Brain_Caudate_basal_ganglia	0.924955	COBL	intron_7_51111389_51150755	ENSG00000106078.19	-1.26301
intron_7_6578720_6580555	0.208291	Brain_Caudate_basal_ganglia	0.924955	ZDHHC4	intron_7_6618351_6620186	ENSG00000136247.15	-1.25828
intron_7_66576932_66592257	0.206405	Brain_Caudate_basal_ganglia	0.924955	ENSG00000291136	intron_7_66041919_66057244	ENSG00000291136.1	-1.26351
intron_7_66588580_66592257	0.208842	Brain_Caudate_basal_ganglia	0.924955	ENSG00000291136	intron_7_66053567_66057244	ENSG00000291136.1	1.25676
intron_7_74243246_74246662	0.210492	Brain_Caudate_basal_ganglia	0.924955	RFC2	intron_7_73657576_73660992	ENSG00000049541.11	-1.25221
intron_7_95036781_95214185	0.213027	Brain_Caudate_basal_ganglia	0.924955	PPP1R9A-AS1	intron_7_94666093_94843497	ENSG00000236197.5	-1.24529
intron_8_141422345_141425048	0.204778	Brain_Caudate_basal_ganglia	0.924955	PTP4A3	intron_8_142432445_142435148	ENSG00000184489.13	1.26806
intron_8_142345892_142354637	0.208868	Brain_Caudate_basal_ganglia	0.924955	TSNARE1	intron_8_143427253_143435998	ENSG00000171045.16	-1.25668
intron_8_19824044_19826426	0.207758	Brain_Caudate_basal_ganglia	0.924955	INTS10	intron_8_19681555_19683937	ENSG00000104613.12	1.25976
intron_8_22049224_22066705	0.205111	Brain_Caudate_basal_ganglia	0.924955	DMTN	intron_8_21906735_21924216	ENSG00000158856.19	-1.26712
intron_8_22049224_22066838	0.205111	Brain_Caudate_basal_ganglia	0.924955	DMTN	intron_8_21906735_21924349	ENSG00000158856.19	-1.26712
intron_8_59120071_59120336	0.21426	Brain_Caudate_basal_ganglia	0.924955	TOX-DT	intron_8_60032630_60032895	ENSG00000167912.8	1.24194
intron_8_81444601_81444817	0.206116	Brain_Caudate_basal_ganglia	0.924955	PMP2	intron_8_82356836_82357052	ENSG00000147588.7	-1.26432
intron_8_81444601_81447314	0.206116	Brain_Caudate_basal_ganglia	0.924955	PMP2	intron_8_82356836_82359549	ENSG00000147588.7	1.26432
intron_8_85217502_85219236	0.214975	Brain_Caudate_basal_ganglia	0.924955	RBIS	intron_8_86129731_86131465	ENSG00000176731.12	-1.24
intron_8_85217502_85219323	0.212869	Brain_Caudate_basal_ganglia	0.924955	RBIS	intron_8_86129731_86131552	ENSG00000176731.12	1.24571
intron_8_85217502_85220306	0.212869	Brain_Caudate_basal_ganglia	0.924955	RBIS	intron_8_86129731_86132535	ENSG00000176731.12	1.24571
intron_8_98104544_98105938	0.208271	Brain_Caudate_basal_ganglia	0.924955	RIDA	intron_8_99116772_99118166	ENSG00000132541.11	-1.25833
intron_9_100346315_100346694	0.206769	Brain_Caudate_basal_ganglia	0.924955	TEX10	intron_9_103108597_103108976	ENSG00000136891.14	-1.2625
intron_9_123440491_123450693	0.208198	Brain_Caudate_basal_ganglia	0.924955	DENND1A	intron_9_126202770_126212972	ENSG00000119522.18	1.25854
intron_9_128827191_128828735	0.207937	Brain_Caudate_basal_ganglia	0.924955	ENSG00000286112	intron_9_131589470_131591014	ENSG00000286112.1	1.25926
intron_9_128827191_128828735	0.207937	Brain_Caudate_basal_ganglia	0.924955	SPOUT1	intron_9_131589470_131591014	ENSG00000198917.13	1.25926
intron_9_128836073_128836802	0.205716	Brain_Caudate_basal_ganglia	0.924955	ENSG00000286112	intron_9_131598352_131599081	ENSG00000286112.1	1.26543
intron_9_128836073_128836802	0.205716	Brain_Caudate_basal_ganglia	0.924955	KYAT1	intron_9_131598352_131599081	ENSG00000171097.14	1.26543
intron_9_128836105_128836802	0.205716	Brain_Caudate_basal_ganglia	0.924955	KYAT1	intron_9_131598384_131599081	ENSG00000171097.14	-1.26543
intron_9_133109685_133110296	0.212985	Brain_Caudate_basal_ganglia	0.924955	RALGDS	intron_9_135985072_135985683	ENSG00000160271.16	-1.2454
intron_9_35829955_35841134	0.209979	Brain_Caudate_basal_ganglia	0.924955	TMEM8B	intron_9_35829952_35841131	ENSG00000137103.20	1.25362
intron_9_6492401_6493826	0.21492	Brain_Caudate_basal_ganglia	0.924955	UHRF2	intron_9_6492401_6493826	ENSG00000147854.17	-1.24015
intron_9_7046917_7049092	0.208368	Brain_Caudate_basal_ganglia	0.924955	KDM4C	intron_9_7046917_7049092	ENSG00000107077.19	1.25806
intron_20_3754158_3754397	0.268694	Brain_Cerebellum	0.924957	C20orf27	intron_20_3734805_3735044	ENSG00000101220.18	-1.10607
intron_10_121961517_121963238	0.200396	Minor_Salivary_Gland	0.924959	NSMCE4A	intron_10_123721032_123722753	ENSG00000107672.15	-1.28042
intron_10_121962107_121963238	0.200396	Minor_Salivary_Gland	0.924959	NSMCE4A	intron_10_123721622_123722753	ENSG00000107672.15	1.28042
intron_10_133466381_133467198	0.202197	Minor_Salivary_Gland	0.924959	SCART1	intron_10_135279885_135280702	ENSG00000214279.13	-1.27532
intron_10_68332216_68337199	0.199932	Minor_Salivary_Gland	0.924959	HNRNPH3	intron_10_70091973_70096956	ENSG00000096746.18	-1.28175
intron_10_68332235_68337199	0.199932	Minor_Salivary_Gland	0.924959	HNRNPH3	intron_10_70091992_70096956	ENSG00000096746.18	1.28175
intron_10_95268862_95290820	0.200393	Minor_Salivary_Gland	0.924959	PDLIM1	intron_10_97028619_97050577	ENSG00000107438.9	-1.28043
intron_11_3369502_3370975	0.20004	Minor_Salivary_Gland	0.924959	ZNF195	intron_11_3390732_3392205	ENSG00000005801.18	1.28144
intron_12_106986309_106986969	0.202004	Minor_Salivary_Gland	0.924959	MTERF2	intron_12_107380087_107380747	ENSG00000120832.10	-1.27586
intron_12_26195531_26224293	0.199951	Minor_Salivary_Gland	0.924959	SSPN	intron_12_26348464_26377226	ENSG00000123096.12	1.28169
intron_12_32894778_32896509	0.199369	Minor_Salivary_Gland	0.924959	PKP2	intron_12_33047712_33049443	ENSG00000057294.17	-1.28335
intron_12_56243876_56244051	0.201745	Minor_Salivary_Gland	0.924959	ANKRD52	intron_12_56637660_56637835	ENSG00000139645.11	-1.2766
intron_12_56244435_56244652	0.201745	Minor_Salivary_Gland	0.924959	ANKRD52	intron_12_56638219_56638436	ENSG00000139645.11	-1.2766
intron_13_27441077_27445088	0.201441	Minor_Salivary_Gland	0.924959	MTIF3	intron_13_28015214_28019225	ENSG00000122033.15	-1.27746
intron_14_103492034_103498502	0.200928	Minor_Salivary_Gland	0.924959	MARK3	intron_14_103958371_103964839	ENSG00000075413.19	1.27891
intron_15_64112684_64118117	0.201257	Minor_Salivary_Gland	0.924959	SNX1	intron_15_64404883_64410316	ENSG00000028528.15	1.27798
intron_15_64126220_64127174	0.201352	Minor_Salivary_Gland	0.924959	SNX1	intron_15_64418419_64419373	ENSG00000028528.15	-1.27771
intron_15_85662453_85664563	0.199725	Minor_Salivary_Gland	0.924959	AKAP13	intron_15_86205684_86207794	ENSG00000170776.22	1.28234
intron_16_1765178_1765960	0.200335	Minor_Salivary_Gland	0.924959	MAPK8IP3	intron_16_1815179_1815961	ENSG00000138834.15	-1.2806
intron_16_28538155_28538796	0.200985	Minor_Salivary_Gland	0.924959	NUPR1	intron_16_28549476_28550117	ENSG00000176046.9	1.27875
intron_17_36013308_36013744	0.199719	Minor_Salivary_Gland	0.924959	CCL23	intron_17_34340348_34340784	ENSG00000274736.5	-1.28235
intron_17_36534104_36534761	0.199609	Minor_Salivary_Gland	0.924959	MYO19	intron_17_34889931_34890588	ENSG00000278259.5	-1.28267
intron_17_42665827_42666087	0.200246	Minor_Salivary_Gland	0.924959	TUBG2	intron_17_40817845_40818105	ENSG00000037042.9	-1.28085
intron_17_67532950_67552257	0.200898	Minor_Salivary_Gland	0.924959	PITPNC1	intron_17_65529066_65548373	ENSG00000154217.16	-1.279
intron_17_68882719_68883791	0.199987	Minor_Salivary_Gland	0.924959	ABCA8	intron_17_66878860_66879932	ENSG00000141338.15	1.28159
intron_18_2667031_2673281	0.202059	Minor_Salivary_Gland	0.924959	SMCHD1	intron_18_2667030_2673280	ENSG00000101596.17	1.27571
intron_18_79736521_79753652	0.200581	Minor_Salivary_Gland	0.924959	CTDP1	intron_18_77496521_77513652	ENSG00000060069.18	1.2799
intron_19_1612433_1615686	0.19949	Minor_Salivary_Gland	0.924959	TCF3	intron_19_1612432_1615685	ENSG00000071564.19	-1.28301
intron_19_17936579_17942656	0.201745	Minor_Salivary_Gland	0.924959	CCDC124	intron_19_18047388_18053465	ENSG00000007080.11	1.2766
intron_19_40233951_40234449	0.201471	Minor_Salivary_Gland	0.924959	AKT2	intron_19_40739858_40740356	ENSG00000105221.18	1.27737
intron_19_42289406_42289848	0.202181	Minor_Salivary_Gland	0.924959	CIC	intron_19_42793558_42794000	ENSG00000079432.9	1.27536
intron_19_49168097_49168260	0.20052	Minor_Salivary_Gland	0.924959	TRPM4	intron_19_49671354_49671517	ENSG00000130529.16	1.28007
intron_19_56157546_56158494	0.200697	Minor_Salivary_Gland	0.924959	ZNF444	intron_19_56668915_56669863	ENSG00000167685.15	1.27957
intron_19_9765035_9785926	0.201328	Minor_Salivary_Gland	0.924959	ZNF846	intron_19_9875711_9896602	ENSG00000196605.7	-1.27778
intron_1_32633727_32633951	0.201101	Minor_Salivary_Gland	0.924959	ZBTB8OS	intron_1_33099328_33099552	ENSG00000176261.16	-1.27842
intron_1_35435081_35435305	0.202054	Minor_Salivary_Gland	0.924959	KIAA0319L	intron_1_35900682_35900906	ENSG00000142687.19	-1.27572
intron_1_35443028_35448173	0.200603	Minor_Salivary_Gland	0.924959	KIAA0319L	intron_1_35908629_35913774	ENSG00000142687.19	1.27984
intron_1_88949277_88953063	0.201784	Minor_Salivary_Gland	0.924959	KYAT3	intron_1_89414960_89418746	ENSG00000137944.18	1.27649
intron_20_36112480_36121660	0.200872	Minor_Salivary_Gland	0.924959	EPB41L1	intron_20_34700402_34709582	ENSG00000088367.23	-1.27907
intron_20_36112480_36175551	0.200872	Minor_Salivary_Gland	0.924959	EPB41L1	intron_20_34700402_34763473	ENSG00000088367.23	1.27907
intron_20_36122747_36125423	0.200872	Minor_Salivary_Gland	0.924959	EPB41L1	intron_20_34710669_34713345	ENSG00000088367.23	-1.27907
intron_20_6009912_6015361	0.200679	Minor_Salivary_Gland	0.924959	CRLS1	intron_20_5990558_5996007	ENSG00000088766.12	-1.27962
intron_20_6009912_6015361	0.200679	Minor_Salivary_Gland	0.924959	ENSG00000286235	intron_20_5990558_5996007	ENSG00000286235.1	-1.27962
intron_21_46124920_46125266	0.201789	Minor_Salivary_Gland	0.924959	COL6A2	intron_21_47544834_47545180	ENSG00000142173.17	1.27647
intron_22_31088113_31088513	0.199851	Minor_Salivary_Gland	0.924959	SMTN	intron_22_31484099_31484499	ENSG00000183963.19	1.28198
intron_2_203246921_203251967	0.200651	Minor_Salivary_Gland	0.924959	CYP20A1	intron_2_204111644_204116690	ENSG00000119004.17	-1.2797
intron_2_203266681_203272670	0.200766	Minor_Salivary_Gland	0.924959	CYP20A1	intron_2_204131404_204137393	ENSG00000119004.17	-1.27937
intron_2_203266681_203278573	0.200766	Minor_Salivary_Gland	0.924959	CYP20A1	intron_2_204131404_204143296	ENSG00000119004.17	-1.27937
intron_2_226839627_226864604	0.20108	Minor_Salivary_Gland	0.924959	RHBDD1	intron_2_227704343_227729320	ENSG00000144468.17	1.27848
intron_2_241097427_241099396	0.201604	Minor_Salivary_Gland	0.924959	MTERF4	intron_2_242036842_242038811	ENSG00000122085.17	1.277
intron_2_55687705_55693663	0.201471	Minor_Salivary_Gland	0.924959	PNPT1	intron_2_55914840_55920798	ENSG00000138035.15	1.27737
intron_3_100837171_100838402	0.199733	Minor_Salivary_Gland	0.924959	ABI3BP	intron_3_100556015_100557246	ENSG00000154175.18	-1.28231
intron_3_111932397_111939475	0.20187	Minor_Salivary_Gland	0.924959	PHLDB2	intron_3_111651244_111658322	ENSG00000144824.21	1.27624
intron_3_124738443_124740024	0.200468	Minor_Salivary_Gland	0.924959	UMPS	intron_3_124457290_124458871	ENSG00000114491.14	-1.28022
intron_3_132483577_132484588	0.202004	Minor_Salivary_Gland	0.924959	DNAJC13	intron_3_132202421_132203432	ENSG00000138246.17	1.27586
intron_3_13500789_13501871	0.199754	Minor_Salivary_Gland	0.924959	HDAC11	intron_3_13542289_13543371	ENSG00000163517.15	1.28225
intron_3_138062977_138064628	0.201328	Minor_Salivary_Gland	0.924959	DZIP1L	intron_3_137781819_137783470	ENSG00000158163.15	1.27778
intron_3_197533561_197538306	0.202004	Minor_Salivary_Gland	0.924959	BDH1	intron_3_197260432_197265177	ENSG00000161267.12	-1.27586
intron_3_52407316_52407399	0.202038	Minor_Salivary_Gland	0.924959	BAP1	intron_3_52441332_52441415	ENSG00000163930.10	1.27577
intron_3_52407460_52407958	0.202038	Minor_Salivary_Gland	0.924959	BAP1	intron_3_52441476_52441974	ENSG00000163930.10	-1.27577
intron_3_58528956_58531251	0.201328	Minor_Salivary_Gland	0.924959	ACOX2	intron_3_58514683_58516978	ENSG00000168306.13	1.27778
intron_3_58530638_58531251	0.201328	Minor_Salivary_Gland	0.924959	ACOX2	intron_3_58516365_58516978	ENSG00000168306.13	-1.27778
intron_5_157791995_157803650	0.201745	Minor_Salivary_Gland	0.924959	CLINT1	intron_5_157219003_157230658	ENSG00000113282.14	-1.2766
intron_5_178725471_178726999	0.201048	Minor_Salivary_Gland	0.924959	ENSG00000285978	intron_5_178152472_178154000	ENSG00000285978.1	-1.27857
intron_5_178725471_178726999	0.201048	Minor_Salivary_Gland	0.924959	ZNF354A	intron_5_178152472_178154000	ENSG00000169131.13	-1.27857
intron_5_61099032_61152704	0.199375	Minor_Salivary_Gland	0.924959	NDUFAF2	intron_5_60394859_60448531	ENSG00000164182.12	1.28333
intron_6_105323111_105323665	0.200873	Minor_Salivary_Gland	0.924959	PREP	intron_6_105770986_105771540	ENSG00000085377.15	-1.27907
intron_6_108049418_108051031	0.200343	Minor_Salivary_Gland	0.924959	OSTM1	intron_6_108370622_108372235	ENSG00000081087.16	1.28058
intron_6_123260638_123265318	0.2002	Minor_Salivary_Gland	0.924959	TRDN	intron_6_123581783_123586463	ENSG00000186439.14	1.28098
intron_6_135039767_135042001	0.202181	Minor_Salivary_Gland	0.924959	HBS1L	intron_6_135360905_135363139	ENSG00000112339.15	-1.27536
intron_7_73470483_73476868	0.20221	Minor_Salivary_Gland	0.924959	BAZ1B	intron_7_72884813_72891198	ENSG00000009954.11	1.27528
intron_7_90230036_90232337	0.200374	Minor_Salivary_Gland	0.924959	STEAP2	intron_7_89859350_89861651	ENSG00000157214.14	1.28049
intron_8_141422345_141425048	0.199825	Minor_Salivary_Gland	0.924959	PTP4A3	intron_8_142432445_142435148	ENSG00000184489.13	1.28205
intron_8_19408694_19418656	0.199629	Minor_Salivary_Gland	0.924959	CSGALNACT1	intron_8_19266205_19276167	ENSG00000147408.16	-1.28261
intron_8_73292797_73293599	0.201255	Minor_Salivary_Gland	0.924959	RPL7	intron_8_74205032_74205834	ENSG00000147604.14	-1.27798
intron_8_89758233_89765341	0.200752	Minor_Salivary_Gland	0.924959	RIPK2	intron_8_90770461_90777569	ENSG00000104312.8	-1.27941
intron_9_114097436_114097607	0.199881	Minor_Salivary_Gland	0.924959	KIF12	intron_9_116859716_116859887	ENSG00000136883.16	1.28189
intron_9_121067564_121074754	0.202004	Minor_Salivary_Gland	0.924959	C5	intron_9_123829842_123837032	ENSG00000106804.10	1.27586
intron_9_121166180_121167489	0.200644	Minor_Salivary_Gland	0.924959	CNTRL	intron_9_123928458_123929767	ENSG00000119397.19	1.27972
intron_9_127404991_127407112	0.201233	Minor_Salivary_Gland	0.924959	SLC2A8	intron_9_130167270_130169391	ENSG00000136856.18	-1.27805
intron_9_4600809_4604179	0.200389	Minor_Salivary_Gland	0.924959	SPATA6L	intron_9_4600809_4604179	ENSG00000106686.17	-1.28044
intron_9_111666946_111669269	0.233646	Brain_Substantia_nigra	0.924965	GNG10	intron_9_114429226_114431549	ENSG00000242616.4	-1.19102
intron_18_79977701_79986602	0.202965	Spleen	0.924966	TXNL4A	intron_18_77737701_77746602	ENSG00000141759.15	1.27315
intron_5_31530924_31531990	0.202953	Spleen	0.924966	DROSHA	intron_5_31531031_31532097	ENSG00000113360.17	-1.27318
intron_6_43018216_43018343	0.202978	Spleen	0.924966	KLHDC3	intron_6_42985954_42986081	ENSG00000124702.19	-1.27311
intron_10_27509930_27526828	0.263718	Brain_Nucleus_accumbens_basal_ganglia	0.924967	RAB18	intron_10_27798859_27815757	ENSG00000099246.18	-1.11765
intron_17_7229447_7229588	0.263718	Brain_Nucleus_accumbens_basal_ganglia	0.924967	DVL2	intron_17_7132766_7132907	ENSG00000004975.12	1.11765
intron_7_124928999_124929794	0.263718	Brain_Nucleus_accumbens_basal_ganglia	0.924967	POT1	intron_7_124569053_124569848	ENSG00000128513.16	1.11765
intron_1_229271370_229295848	0.227928	Adipose_Visceral_Omentum	0.924967	RAB4A	intron_1_229407117_229431595	ENSG00000168118.12	1.20571
intron_3_63839773_63863772	0.25495	Esophagus_Muscularis	0.924971	THOC7	intron_3_63825449_63849448	ENSG00000163634.12	-1.13841
intron_8_668792_673289	0.254939	Esophagus_Muscularis	0.924971	ERICH1	intron_8_618792_623289	ENSG00000104714.14	1.13843
intron_17_17228161_17231794	0.263159	Adipose_Subcutaneous	0.924972	ENSG00000264187	intron_17_17131475_17135108	ENSG00000264187.1	-1.11896
intron_17_17228161_17231794	0.263159	Adipose_Subcutaneous	0.924972	FLCN	intron_17_17131475_17135108	ENSG00000154803.13	-1.11896
intron_9_127896332_127897956	0.263215	Adipose_Subcutaneous	0.924972	ST6GALNAC6	intron_9_130658611_130660235	ENSG00000257524.6	1.11882
intron_9_127896332_127897956	0.263215	Adipose_Subcutaneous	0.924972	ST6GALNAC6	intron_9_130658611_130660235	ENSG00000160408.16	1.11882
intron_9_127896332_127899503	0.263215	Adipose_Subcutaneous	0.924972	ST6GALNAC6	intron_9_130658611_130661782	ENSG00000257524.6	-1.11882
intron_9_127896332_127899503	0.263215	Adipose_Subcutaneous	0.924972	ST6GALNAC6	intron_9_130658611_130661782	ENSG00000160408.16	-1.11882
intron_9_127898010_127899503	0.263215	Adipose_Subcutaneous	0.924972	ST6GALNAC6	intron_9_130660289_130661782	ENSG00000257524.6	1.11882
intron_9_127898010_127899503	0.263215	Adipose_Subcutaneous	0.924972	ST6GALNAC6	intron_9_130660289_130661782	ENSG00000160408.16	1.11882
intron_3_160366152_160375812	0.244045	Adrenal_Gland	0.924985	IFT80	intron_3_160083940_160093600	ENSG00000068885.15	1.16494
intron_1_209760384_209762515	0.260238	Whole_Blood	0.924987	TRAF3IP3	intron_1_209933729_209935860	ENSG00000009790.15	1.12583
intron_1_228146938_228147406	0.260208	Whole_Blood	0.924987	GUK1	intron_1_228334639_228335107	ENSG00000143774.18	1.1259
intron_3_134537268_134545586	0.230443	Brain_Cortex	0.925	CEP63	intron_3_134256110_134264428	ENSG00000182923.20	-1.19922
intron_3_134537268_134545586	0.230443	Brain_Cortex	0.925	ENSG00000288700	intron_3_134256110_134264428	ENSG00000288700.2	-1.19922
intron_3_183452512_183454012	0.230581	Brain_Cortex	0.925	LINC00888	intron_3_183170300_183171800	ENSG00000291106.1	1.19886
intron_3_98772916_98784945	0.230411	Brain_Cortex	0.925	ST3GAL6	intron_3_98491760_98503789	ENSG00000064225.13	-1.1993
intron_5_32271905_32273980	0.230575	Brain_Cortex	0.925	MTMR12	intron_5_32272011_32274086	ENSG00000150712.11	1.19888
intron_6_35577233_35580036	0.230595	Brain_Cortex	0.925	FKBP5	intron_6_35545010_35547813	ENSG00000096060.15	-1.19883
intron_6_44219782_44227263	0.2305	Brain_Cortex	0.925	SLC29A1	intron_6_44187519_44195000	ENSG00000112759.19	1.19907
intron_7_107169185_107179879	0.230569	Brain_Cortex	0.925	HBP1	intron_7_106809630_106820324	ENSG00000105856.14	-1.19889
intron_17_82195364_82198314	0.217361	Artery_Aorta	0.925005	CCDC57	intron_17_80153240_80156190	ENSG00000176155.21	1.23358
intron_7_125020413_125080712	0.217361	Artery_Aorta	0.925005	POT1-AS1	intron_7_124660467_124720766	ENSG00000224897.9	1.23358
intron_14_104792722_104795484	0.162907	Brain_Spinal_cord_cervical_c-1	0.925008	AKT1	intron_14_105259059_105261821	ENSG00000142208.18	-1.39536
intron_11_63598163_63614000	0.268744	Brain_Cerebellum	0.92501	PLAAT3	intron_11_63365635_63381472	ENSG00000176485.13	1.10596
intron_12_110492122_110496012	0.268796	Brain_Cerebellum	0.92501	VPS29	intron_12_110929927_110933817	ENSG00000111237.19	-1.10584
intron_20_62127701_62129785	0.268777	Brain_Cerebellum	0.92501	LSM14B	intron_20_60702757_60704841	ENSG00000149657.20	1.10588
intron_7_4781312_4781568	0.262714	Pancreas	0.925042	AP5Z1	intron_7_4820943_4821199	ENSG00000242802.9	1.12
intron_10_103181328_103193236	0.211274	Colon_Transverse	0.925045	NT5C2	intron_10_104941085_104952993	ENSG00000076685.19	-1.25007
intron_10_104259798_104266084	0.213713	Colon_Transverse	0.925045	GSTO1	intron_10_106019556_106025842	ENSG00000148834.13	1.24342
intron_10_104263077_104266084	0.213713	Colon_Transverse	0.925045	GSTO1	intron_10_106022835_106025842	ENSG00000148834.13	-1.24342
intron_10_119146353_119147775	0.212626	Colon_Transverse	0.925045	SFXN4	intron_10_120905865_120907287	ENSG00000183605.17	-1.24638
intron_10_119160969_119161055	0.206671	Colon_Transverse	0.925045	SFXN4	intron_10_120920481_120920567	ENSG00000183605.17	1.26277
intron_10_121899994_121902391	0.213823	Colon_Transverse	0.925045	ATE1	intron_10_123659509_123661906	ENSG00000107669.19	-1.24312
intron_10_121961517_121963238	0.200396	Colon_Transverse	0.925045	NSMCE4A	intron_10_123721032_123722753	ENSG00000107672.15	-1.28042
intron_10_121962107_121963238	0.200396	Colon_Transverse	0.925045	NSMCE4A	intron_10_123721622_123722753	ENSG00000107672.15	1.28042
intron_10_122427031_122429624	0.205197	Colon_Transverse	0.925045	PLEKHA1	intron_10_124186547_124189140	ENSG00000107679.15	1.26688
intron_10_122998671_123007026	0.207356	Colon_Transverse	0.925045	IKZF5	intron_10_124758187_124766542	ENSG00000095574.12	-1.26087
intron_10_123034515_123040466	0.207455	Colon_Transverse	0.925045	ACADSB	intron_10_124794031_124799982	ENSG00000196177.13	-1.26059
intron_10_26823305_26860747	0.21392	Colon_Transverse	0.925045	ABI1	intron_10_27112234_27149676	ENSG00000136754.18	1.24286
intron_10_28524611_28525948	0.212626	Colon_Transverse	0.925045	WAC-AS1	intron_10_28813540_28814877	ENSG00000254635.6	-1.24638
intron_10_3148063_3148171	0.200783	Colon_Transverse	0.925045	PITRM1	intron_10_3190255_3190363	ENSG00000107959.17	1.27932
intron_10_49740837_49742828	0.2113	Colon_Transverse	0.925045	OGDHL	intron_10_50948883_50950874	ENSG00000197444.10	-1.25
intron_10_60871651_60872185	0.213394	Colon_Transverse	0.925045	RHOBTB1	intron_10_62631409_62631943	ENSG00000072422.17	1.24429
intron_10_74138382_74138806	0.212676	Colon_Transverse	0.925045	AP3M1	intron_10_75898140_75898564	ENSG00000185009.13	1.24624
intron_10_74138382_74150755	0.212676	Colon_Transverse	0.925045	AP3M1	intron_10_75898140_75910513	ENSG00000185009.13	-1.24624
intron_10_74138931_74150755	0.212676	Colon_Transverse	0.925045	AP3M1	intron_10_75898689_75910513	ENSG00000185009.13	1.24624
intron_10_99830433_99830716	0.207594	Colon_Transverse	0.925045	ABCC2	intron_10_101590190_101590473	ENSG00000023839.12	1.26021
intron_10_99830851_99831611	0.207594	Colon_Transverse	0.925045	ABCC2	intron_10_101590608_101591368	ENSG00000023839.12	-1.26021
intron_11_106076707_106077312	0.200466	Colon_Transverse	0.925045	KBTBD3	intron_11_105947434_105948039	ENSG00000182359.15	1.28023
intron_11_118625059_118627305	0.203788	Colon_Transverse	0.925045	PHLDB1	intron_11_118495775_118498021	ENSG00000019144.20	-1.27083
intron_11_118625059_118627308	0.203788	Colon_Transverse	0.925045	PHLDB1	intron_11_118495775_118498024	ENSG00000019144.20	1.27083
intron_11_119019424_119020150	0.203115	Colon_Transverse	0.925045	TRAPPC4	intron_11_118890134_118890860	ENSG00000196655.12	1.27273
intron_11_12236245_12239436	0.207466	Colon_Transverse	0.925045	MICAL2	intron_11_12257792_12260983	ENSG00000133816.19	1.26056
intron_11_124894045_124894201	0.213422	Colon_Transverse	0.925045	ROBO4	intron_11_124763941_124764097	ENSG00000154133.15	1.24421
intron_11_124897055_124897726	0.21093	Colon_Transverse	0.925045	ROBO4	intron_11_124766951_124767622	ENSG00000154133.15	-1.25101
intron_11_124897261_124897726	0.21093	Colon_Transverse	0.925045	ROBO4	intron_11_124767157_124767622	ENSG00000154133.15	1.25101
intron_11_1881596_1883419	0.207945	Colon_Transverse	0.925045	LSP1	intron_11_1902826_1904649	ENSG00000130592.17	-1.25924
intron_11_3042256_3047753	0.213837	Colon_Transverse	0.925045	CARS1	intron_11_3063486_3068983	ENSG00000110619.18	-1.24308
intron_11_32830173_32830508	0.200819	Colon_Transverse	0.925045	PRRG4	intron_11_32851719_32852054	ENSG00000135378.4	1.27922
intron_11_3369502_3370975	0.20004	Colon_Transverse	0.925045	ZNF195	intron_11_3390732_3392205	ENSG00000005801.18	1.28144
intron_11_3683441_3691347	0.211854	Colon_Transverse	0.925045	NUP98	intron_11_3704671_3712577	ENSG00000110713.18	-1.24848
intron_11_406538_406843	0.204807	Colon_Transverse	0.925045	SIGIRR	intron_11_406538_406843	ENSG00000185187.13	-1.26797
intron_11_428199_428358	0.21074	Colon_Transverse	0.925045	ANO9	intron_11_428199_428358	ENSG00000185101.13	1.25153
intron_11_428394_428475	0.21074	Colon_Transverse	0.925045	ANO9	intron_11_428394_428475	ENSG00000185101.13	1.25153
intron_11_47182559_47182674	0.207571	Colon_Transverse	0.925045	PACSIN3	intron_11_47204110_47204225	ENSG00000165912.16	-1.26027
intron_11_47282616_47282813	0.206532	Colon_Transverse	0.925045	MADD	intron_11_47304167_47304364	ENSG00000110514.20	-1.26316
intron_11_47324577_47328658	0.209702	Colon_Transverse	0.925045	MADD	intron_11_47346128_47350209	ENSG00000110514.20	-1.25439
intron_11_57409298_57409935	0.209183	Colon_Transverse	0.925045	ENSG00000254979	intron_11_57176771_57177408	ENSG00000254979.5	1.25581
intron_11_57409298_57409935	0.209183	Colon_Transverse	0.925045	SLC43A3	intron_11_57176771_57177408	ENSG00000134802.18	1.25581
intron_11_57410121_57414615	0.209183	Colon_Transverse	0.925045	SLC43A3	intron_11_57177594_57182088	ENSG00000134802.18	-1.25581
intron_11_59788947_59790519	0.208967	Colon_Transverse	0.925045	STX3	intron_11_59556420_59557992	ENSG00000166900.17	1.25641
intron_11_59793514_59795372	0.205887	Colon_Transverse	0.925045	STX3	intron_11_59560987_59562845	ENSG00000166900.17	-1.26496
intron_11_64799479_64799605	0.20782	Colon_Transverse	0.925045	MAP4K2	intron_11_64566951_64567077	ENSG00000168067.12	-1.25958
intron_11_65181410_65182701	0.21252	Colon_Transverse	0.925045	CAPN1	intron_11_64948881_64950172	ENSG00000014216.16	-1.24667
intron_11_65182013_65182701	0.205275	Colon_Transverse	0.925045	CAPN1	intron_11_64949484_64950172	ENSG00000014216.16	1.26667
intron_11_66593300_66593610	0.213292	Colon_Transverse	0.925045	CCS	intron_11_66360771_66361081	ENSG00000173992.9	-1.24457
intron_11_66593300_66593642	0.213292	Colon_Transverse	0.925045	CCS	intron_11_66360771_66361113	ENSG00000173992.9	1.24457
intron_11_68030877_68032152	0.204288	Colon_Transverse	0.925045	NDUFS8	intron_11_67798344_67799619	ENSG00000110717.13	-1.26943
intron_11_69641511_69643031	0.21368	Colon_Transverse	0.925045	CCND1	intron_11_69456279_69457799	ENSG00000110092.4	1.24351
intron_11_71789845_71791736	0.203334	Colon_Transverse	0.925045	ENSG00000291186	intron_11_71500891_71502782	ENSG00000291186.1	1.27211
intron_11_8413692_8435494	0.214466	Colon_Transverse	0.925045	STK33	intron_11_8435239_8457041	ENSG00000130413.16	-1.24138
intron_11_8731209_8750621	0.204885	Colon_Transverse	0.925045	DENND2B	intron_11_8752756_8772168	ENSG00000166444.19	1.26776
intron_12_116985402_116988663	0.213675	Colon_Transverse	0.925045	FBXW8	intron_12_117423207_117426468	ENSG00000174989.13	1.24352
intron_12_118380231_118384012	0.207628	Colon_Transverse	0.925045	SUDS3	intron_12_118818036_118821817	ENSG00000111707.12	-1.26012
intron_12_121430469_121439857	0.214652	Colon_Transverse	0.925045	KDM2B	intron_12_121868272_121877660	ENSG00000089094.20	1.24088
intron_12_122244762_122249871	0.204172	Colon_Transverse	0.925045	ENSG00000256861	intron_12_122729309_122734418	ENSG00000256861.1	1.26975
intron_12_122244762_122249871	0.204172	Colon_Transverse	0.925045	VPS33A	intron_12_122729309_122734418	ENSG00000139719.11	1.26975
intron_12_122482087_122482635	0.210016	Colon_Transverse	0.925045	ZCCHC8	intron_12_122966634_122967182	ENSG00000033030.15	-1.25352
intron_12_122490567_122492715	0.204939	Colon_Transverse	0.925045	ZCCHC8	intron_12_122975114_122977262	ENSG00000033030.15	-1.26761
intron_12_123756986_123757927	0.207585	Colon_Transverse	0.925045	ATP6V0A2	intron_12_124241533_124242474	ENSG00000185344.15	-1.26023
intron_12_132108682_132114458	0.200972	Colon_Transverse	0.925045	ENSG00000291171	intron_12_132593227_132599003	ENSG00000291171.1	1.27879
intron_12_132108682_132114458	0.200972	Colon_Transverse	0.925045	EP400P1	intron_12_132593227_132599003	ENSG00000185684.18	1.27879
intron_12_21456095_21456865	0.206817	Colon_Transverse	0.925045	PYROXD1	intron_12_21609029_21609799	ENSG00000121350.16	1.26237
intron_12_47963633_47964209	0.203187	Colon_Transverse	0.925045	TMEM106C	intron_12_48357416_48357992	ENSG00000134291.12	-1.27252
intron_12_47963704_47964209	0.203187	Colon_Transverse	0.925045	TMEM106C	intron_12_48357487_48357992	ENSG00000134291.12	1.27252
intron_12_48941188_48957310	0.213306	Colon_Transverse	0.925045	ARF3	intron_12_49334971_49351093	ENSG00000134287.10	-1.24453
intron_12_48941188_48957310	0.213306	Colon_Transverse	0.925045	ENSG00000272822	intron_12_49334971_49351093	ENSG00000272822.2	-1.24453
intron_12_51913350_51914439	0.215305	Colon_Transverse	0.925045	ACVRL1	intron_12_52307134_52308223	ENSG00000139567.13	1.23911
intron_12_52051568_52052496	0.212429	Colon_Transverse	0.925045	NR4A1	intron_12_52445352_52446280	ENSG00000123358.20	1.24691
intron_12_52051568_52054327	0.212429	Colon_Transverse	0.925045	NR4A1	intron_12_52445352_52448111	ENSG00000123358.20	-1.24691
intron_12_54580392_54580944	0.209081	Colon_Transverse	0.925045	PPP1R1A	intron_12_54974176_54974728	ENSG00000135447.17	-1.2561
intron_12_56243876_56244051	0.201745	Colon_Transverse	0.925045	ANKRD52	intron_12_56637660_56637835	ENSG00000139645.11	-1.2766
intron_12_6831914_6833592	0.202168	Colon_Transverse	0.925045	P3H3	intron_12_6941078_6942756	ENSG00000110811.20	1.2754
intron_12_68734833_68735231	0.208641	Colon_Transverse	0.925045	NUP107	intron_12_69128613_69129011	ENSG00000111581.10	1.25731
intron_13_21378738_21381434	0.21193	Colon_Transverse	0.925045	ZDHHC20	intron_13_21952877_21955573	ENSG00000180776.17	1.24828
intron_13_39044181_39047040	0.2113	Colon_Transverse	0.925045	NHLRC3	intron_13_39618318_39621177	ENSG00000188811.14	-1.25
intron_13_40921531_40921619	0.212481	Colon_Transverse	0.925045	SUGT1P3	intron_13_41495667_41495755	ENSG00000290464.1	1.24677
intron_13_40921531_40921619	0.212481	Colon_Transverse	0.925045	SUGT1P3	intron_13_41495667_41495755	ENSG00000239827.9	1.24677
intron_13_42889242_42895009	0.208842	Colon_Transverse	0.925045	EPSTI1	intron_13_43463378_43469145	ENSG00000133106.15	-1.25676
intron_13_44110612_44146782	0.21426	Colon_Transverse	0.925045	SMIM2-AS1	intron_13_44684748_44720918	ENSG00000227258.7	1.24194
intron_13_51946478_51949662	0.200934	Colon_Transverse	0.925045	ATP7B	intron_13_52520614_52523798	ENSG00000123191.16	-1.27889
intron_13_52632494_52637305	0.212691	Colon_Transverse	0.925045	ENSG00000273784	intron_13_53206629_53211440	ENSG00000273784.5	1.2462
intron_13_52632494_52637305	0.212691	Colon_Transverse	0.925045	MRPS31P4	intron_13_53206629_53211440	ENSG00000250299.7	1.2462
intron_13_52658226_52658399	0.207451	Colon_Transverse	0.925045	SUGT1	intron_13_53232361_53232534	ENSG00000165416.15	1.26061
intron_13_52658468_52659179	0.207451	Colon_Transverse	0.925045	SUGT1	intron_13_53232603_53233314	ENSG00000165416.15	1.26061
intron_13_75526639_75527813	0.212945	Colon_Transverse	0.925045	COMMD6	intron_13_76100775_76101949	ENSG00000188243.14	1.24551
intron_13_95991473_95996063	0.214607	Colon_Transverse	0.925045	UGGT2	intron_13_96643727_96648317	ENSG00000102595.21	1.241
intron_14_102195120_102208603	0.205275	Colon_Transverse	0.925045	WDR20	intron_14_102661457_102674940	ENSG00000140153.18	1.26667
intron_14_102944487_102945174	0.20099	Colon_Transverse	0.925045	CDC42BPB	intron_14_103410824_103411511	ENSG00000198752.11	-1.27874
intron_14_20329373_20333254	0.213713	Colon_Transverse	0.925045	CCNB1IP1	intron_14_20797532_20801413	ENSG00000100814.18	-1.24342
intron_14_23064257_23064355	0.213734	Colon_Transverse	0.925045	ACIN1	intron_14_23533466_23533564	ENSG00000100813.15	-1.24336
intron_14_24210483_24210654	0.212152	Colon_Transverse	0.925045	CHMP4A	intron_14_24679689_24679860	ENSG00000254505.11	-1.24767
intron_14_24210483_24210654	0.212152	Colon_Transverse	0.925045	ENSG00000254692	intron_14_24679689_24679860	ENSG00000254692.1	-1.24767
intron_14_24210483_24210654	0.212152	Colon_Transverse	0.925045	ENSG00000260669	intron_14_24679689_24679860	ENSG00000260669.2	-1.24767
intron_14_50640893_50644744	0.202883	Colon_Transverse	0.925045	SAV1	intron_14_51107611_51111462	ENSG00000151748.15	1.27338
intron_14_50982103_50998050	0.212315	Colon_Transverse	0.925045	TRIM9	intron_14_51448821_51464768	ENSG00000100505.14	-1.24723
intron_14_70585783_70591266	0.208664	Colon_Transverse	0.925045	MED6	intron_14_71052500_71057983	ENSG00000133997.12	-1.25725
intron_14_74019534_74022916	0.206532	Colon_Transverse	0.925045	BBOF1	intron_14_74486237_74489619	ENSG00000119636.16	1.26316
intron_14_74019534_74029184	0.206532	Colon_Transverse	0.925045	BBOF1	intron_14_74486237_74495887	ENSG00000119636.16	-1.26316
intron_14_74922485_74923180	0.210695	Colon_Transverse	0.925045	RPS6KL1	intron_14_75389188_75389883	ENSG00000198208.12	-1.25166
intron_14_91189170_91196375	0.2113	Colon_Transverse	0.925045	DGLUCY	intron_14_91655514_91662719	ENSG00000133943.21	-1.25
intron_14_91189807_91196375	0.2113	Colon_Transverse	0.925045	DGLUCY	intron_14_91656151_91662719	ENSG00000133943.21	1.25
intron_14_92962849_92993880	0.202863	Colon_Transverse	0.925045	ITPK1	intron_14_93429194_93460225	ENSG00000100605.17	-1.27344
intron_14_96560711_96562819	0.205422	Colon_Transverse	0.925045	PAPOLA	intron_14_97027048_97029156	ENSG00000090060.19	-1.26625
intron_15_25067531_25070120	0.208626	Colon_Transverse	0.925045	SNHG14	intron_15_25312678_25315267	ENSG00000224078.15	1.25735
intron_15_25407262_25409088	0.215036	Colon_Transverse	0.925045	UBE3A	intron_15_25652409_25654235	ENSG00000114062.22	1.23984
intron_15_41858980_41860586	0.206405	Colon_Transverse	0.925045	SPTBN5	intron_15_42151178_42152784	ENSG00000137877.10	-1.26351
intron_15_44499813_44514598	0.215277	Colon_Transverse	0.925045	CTDSPL2	intron_15_44792011_44806796	ENSG00000137770.14	1.23919
intron_15_58887540_58888385	0.215179	Colon_Transverse	0.925045	SLTM	intron_15_59179739_59180584	ENSG00000137776.17	1.23945
intron_15_64075537_64081102	0.202533	Colon_Transverse	0.925045	CIAO2A	intron_15_64367736_64373301	ENSG00000166797.11	1.27437
intron_15_64075537_64088687	0.202533	Colon_Transverse	0.925045	CIAO2A	intron_15_64367736_64380886	ENSG00000166797.11	-1.27437
intron_15_64112684_64118117	0.201257	Colon_Transverse	0.925045	SNX1	intron_15_64404883_64410316	ENSG00000028528.15	1.27798
intron_15_64118244_64118788	0.199987	Colon_Transverse	0.925045	SNX1	intron_15_64410443_64410987	ENSG00000028528.15	-1.28159
intron_15_64126220_64127174	0.212418	Colon_Transverse	0.925045	SNX1	intron_15_64418419_64419373	ENSG00000028528.15	-1.24694
intron_15_72755654_72760407	0.21388	Colon_Transverse	0.925045	ADPGK	intron_15_73047995_73052748	ENSG00000159322.18	1.24297
intron_15_76948552_76949070	0.210539	Colon_Transverse	0.925045	RCN2	intron_15_77240893_77241411	ENSG00000117906.14	-1.25208
intron_15_85658590_85662388	0.209835	Colon_Transverse	0.925045	AKAP13	intron_15_86201821_86205619	ENSG00000170776.22	1.25402
intron_15_85658590_85664563	0.209835	Colon_Transverse	0.925045	AKAP13	intron_15_86201821_86207794	ENSG00000170776.22	-1.25402
intron_15_85662453_85664563	0.213362	Colon_Transverse	0.925045	AKAP13	intron_15_86205684_86207794	ENSG00000170776.22	1.24437
intron_15_88899532_88901551	0.214589	Colon_Transverse	0.925045	MFGE8	intron_15_89442763_89444782	ENSG00000140545.16	1.24104
intron_15_92974950_92978148	0.205126	Colon_Transverse	0.925045	CHD2	intron_15_93518180_93521378	ENSG00000173575.24	-1.26708
intron_16_11551804_11553533	0.202825	Colon_Transverse	0.925045	LITAF	intron_16_11645660_11647389	ENSG00000189067.14	-1.27355
intron_16_1398941_1399374	0.205972	Colon_Transverse	0.925045	UNKL	intron_16_1448942_1449375	ENSG00000059145.19	-1.26472
intron_16_15691323_15694165	0.210084	Colon_Transverse	0.925045	NDE1	intron_16_15785180_15788022	ENSG00000072864.16	-1.25333
intron_16_1823037_1826507	0.203179	Colon_Transverse	0.925045	HAGH	intron_16_1873038_1876508	ENSG00000063854.13	-1.27255
intron_16_1823037_1826712	0.204595	Colon_Transverse	0.925045	HAGH	intron_16_1873038_1876713	ENSG00000063854.13	1.26857
intron_16_18830369_18832940	0.204928	Colon_Transverse	0.925045	SMG1	intron_16_18841691_18844262	ENSG00000157106.18	1.26764
intron_16_24791817_24794544	0.212429	Colon_Transverse	0.925045	TNRC6A	intron_16_24803138_24805865	ENSG00000090905.19	1.24691
intron_16_24805151_24805605	0.210174	Colon_Transverse	0.925045	TNRC6A	intron_16_24816472_24816926	ENSG00000090905.19	-1.25309
intron_16_24805151_24805674	0.210174	Colon_Transverse	0.925045	TNRC6A	intron_16_24816472_24816995	ENSG00000090905.19	1.25309
intron_16_28538155_28538526	0.204059	Colon_Transverse	0.925045	ENSG00000289754	intron_16_28549476_28549847	ENSG00000289754.1	-1.27007
intron_16_28538155_28538526	0.204059	Colon_Transverse	0.925045	NUPR1	intron_16_28549476_28549847	ENSG00000176046.9	-1.27007
intron_16_28538155_28538796	0.204059	Colon_Transverse	0.925045	NUPR1	intron_16_28549476_28550117	ENSG00000176046.9	1.27007
intron_16_28538654_28538796	0.204059	Colon_Transverse	0.925045	NUPR1	intron_16_28549975_28550117	ENSG00000176046.9	-1.27007
intron_16_3404648_3404909	0.208919	Colon_Transverse	0.925045	ZNF174	intron_16_3454648_3454909	ENSG00000103343.13	1.25654
intron_16_3404648_3408321	0.208919	Colon_Transverse	0.925045	ZNF174	intron_16_3454648_3458321	ENSG00000103343.13	-1.25654
intron_16_4343291_4343483	0.213535	Colon_Transverse	0.925045	PAM16	intron_16_4393292_4393484	ENSG00000217930.8	1.2439
intron_16_4343291_4355286	0.213535	Colon_Transverse	0.925045	CORO7-PAM16	intron_16_4393292_4405287	ENSG00000103426.12	-1.2439
intron_16_53467169_53469916	0.215184	Colon_Transverse	0.925045	RBL2	intron_16_53501081_53503828	ENSG00000103479.17	1.23944
intron_16_55525647_55528377	0.214652	Colon_Transverse	0.925045	LPCAT2	intron_16_55559559_55562289	ENSG00000087253.13	1.24088
intron_16_57061701_57062351	0.200171	Colon_Transverse	0.925045	NLRC5	intron_16_57095613_57096263	ENSG00000140853.17	-1.28107
intron_16_57186451_57204504	0.207694	Colon_Transverse	0.925045	RSPRY1	intron_16_57220363_57238416	ENSG00000159579.14	-1.25993
intron_16_57436732_57439182	0.205998	Colon_Transverse	0.925045	CIAPIN1	intron_16_57470644_57473094	ENSG00000005194.15	-1.26465
intron_16_580972_582883	0.202869	Colon_Transverse	0.925045	PIGQ	intron_16_630972_632883	ENSG00000007541.17	-1.27342
intron_16_635340_636094	0.214601	Colon_Transverse	0.925045	METTL26	intron_16_685340_686094	ENSG00000130731.16	-1.24101
intron_16_71745614_71746588	0.211763	Colon_Transverse	0.925045	AP1G1	intron_16_71779517_71780491	ENSG00000166747.13	1.24873
intron_16_71895589_71915626	0.208578	Colon_Transverse	0.925045	IST1	intron_16_71929492_71949529	ENSG00000182149.21	1.25749
intron_16_77737453_77741582	0.210904	Colon_Transverse	0.925045	NUDT7	intron_16_77771350_77775479	ENSG00000140876.11	-1.25108
intron_16_80997429_80998285	0.210743	Colon_Transverse	0.925045	CMC2	intron_16_81031034_81031890	ENSG00000103121.9	-1.25153
intron_16_88489153_88514387	0.211411	Colon_Transverse	0.925045	ZFPM1	intron_16_88555561_88580795	ENSG00000179588.9	-1.2497
intron_17_12993831_12994425	0.209363	Colon_Transverse	0.925045	ELAC2	intron_17_12897148_12897742	ENSG00000006744.19	-1.25532
intron_17_13010671_13013207	0.202979	Colon_Transverse	0.925045	ELAC2	intron_17_12913988_12916524	ENSG00000006744.19	-1.27311
intron_17_17228161_17231794	0.212238	Colon_Transverse	0.925045	ENSG00000264187	intron_17_17131475_17135108	ENSG00000264187.1	-1.24744
intron_17_17228161_17231794	0.212238	Colon_Transverse	0.925045	FLCN	intron_17_17131475_17135108	ENSG00000154803.13	-1.24744
intron_17_17505848_17506227	0.201198	Colon_Transverse	0.925045	PEMT	intron_17_17409162_17409541	ENSG00000133027.18	-1.27815
intron_17_19963022_19968414	0.20601	Colon_Transverse	0.925045	AKAP10	intron_17_19866335_19871727	ENSG00000108599.15	-1.26461
intron_17_2335730_2336037	0.208717	Colon_Transverse	0.925045	TSR1	intron_17_2239024_2239331	ENSG00000167721.11	-1.2571
intron_17_30117332_30118080	0.211967	Colon_Transverse	0.925045	NSRP1	intron_17_28444350_28445098	ENSG00000126653.18	1.24818
intron_17_41771862_41772818	0.200582	Colon_Transverse	0.925045	JUP	intron_17_39928114_39929070	ENSG00000173801.17	-1.2799
intron_17_42665827_42666087	0.200246	Colon_Transverse	0.925045	TUBG2	intron_17_40817845_40818105	ENSG00000037042.9	-1.28085
intron_17_44316725_44318096	0.201505	Colon_Transverse	0.925045	RUNDC3A	intron_17_42394093_42395464	ENSG00000108309.14	1.27727
intron_17_44322528_44322808	0.207747	Colon_Transverse	0.925045	SLC25A39	intron_17_42399896_42400176	ENSG00000013306.16	1.25978
intron_17_44322552_44322808	0.204501	Colon_Transverse	0.925045	SLC25A39	intron_17_42399920_42400176	ENSG00000013306.16	-1.26883
intron_17_47486884_47490166	0.204746	Colon_Transverse	0.925045	MRPL45P2	intron_17_45564250_45567532	ENSG00000291120.1	1.26815
intron_17_58999459_59012328	0.204262	Colon_Transverse	0.925045	TRIM37	intron_17_57076820_57089689	ENSG00000108395.14	1.2695
intron_17_67532950_67552257	0.200898	Colon_Transverse	0.925045	PITPNC1	intron_17_65529066_65548373	ENSG00000154217.16	-1.279
intron_17_67553617_67578186	0.213871	Colon_Transverse	0.925045	PITPNC1	intron_17_65549733_65574302	ENSG00000154217.16	1.24299
intron_17_6759718_6760406	0.202286	Colon_Transverse	0.925045	XAF1	intron_17_6663037_6663725	ENSG00000132530.17	-1.27507
intron_17_68125480_68125585	0.200631	Colon_Transverse	0.925045	ENSG00000291214	intron_17_66121621_66121726	ENSG00000291214.1	-1.27976
intron_17_68877679_68881120	0.202204	Colon_Transverse	0.925045	ABCA8	intron_17_66873820_66877261	ENSG00000141338.15	1.2753
intron_17_68884396_68885196	0.199987	Colon_Transverse	0.925045	ABCA8	intron_17_66880537_66881337	ENSG00000141338.15	1.28159
intron_17_7293538_7294568	0.205306	Colon_Transverse	0.925045	YBX2	intron_17_7196857_7197887	ENSG00000006047.13	1.26658
intron_17_7559297_7559624	0.201698	Colon_Transverse	0.925045	TNFSF13	intron_17_7462614_7462941	ENSG00000161955.17	-1.27673
intron_17_75809969_75812112	0.20542	Colon_Transverse	0.925045	UNK	intron_17_73806050_73808193	ENSG00000132478.10	1.26626
intron_17_75812360_75812455	0.215266	Colon_Transverse	0.925045	UNK	intron_17_73808441_73808536	ENSG00000132478.10	1.23922
intron_17_76313016_76313821	0.20374	Colon_Transverse	0.925045	PRPSAP1	intron_17_74309097_74309902	ENSG00000161542.17	1.27097
intron_17_78676169_78676995	0.2113	Colon_Transverse	0.925045	CYTH1	intron_17_76672251_76673077	ENSG00000108669.17	1.25
intron_17_78797879_78798400	0.204262	Colon_Transverse	0.925045	USP36	intron_17_76793961_76794482	ENSG00000055483.20	1.2695
intron_17_80203965_80204499	0.203592	Colon_Transverse	0.925045	ENSG00000262580	intron_17_78177764_78178298	ENSG00000262580.5	-1.27139
intron_17_80415518_80415650	0.20861	Colon_Transverse	0.925045	ENDOV	intron_17_78389318_78389450	ENSG00000173818.17	1.2574
intron_17_80415821_80416940	0.20861	Colon_Transverse	0.925045	ENDOV	intron_17_78389621_78390740	ENSG00000173818.17	-1.2574
intron_17_81666900_81667729	0.200265	Colon_Transverse	0.925045	CCDC137	intron_17_79633930_79634759	ENSG00000185298.13	1.2808
intron_17_82061721_82061901	0.20562	Colon_Transverse	0.925045	DUS1L	intron_17_80019597_80019777	ENSG00000169718.18	1.2657
intron_17_82151773_82157748	0.213169	Colon_Transverse	0.925045	CCDC57	intron_17_80109649_80115624	ENSG00000176155.21	-1.2449
intron_17_82201952_82212785	0.211967	Colon_Transverse	0.925045	CCDC57	intron_17_80159828_80170661	ENSG00000176155.21	1.24818
intron_17_82208048_82212785	0.211967	Colon_Transverse	0.925045	CCDC57	intron_17_80165924_80170661	ENSG00000176155.21	-1.24818
intron_17_82961181_82965651	0.200484	Colon_Transverse	0.925045	B3GNTL1	intron_17_80919057_80923527	ENSG00000175711.9	1.28017
intron_17_82965746_83005115	0.204635	Colon_Transverse	0.925045	B3GNTL1	intron_17_80923622_80962991	ENSG00000175711.9	-1.26846
intron_18_260304_264026	0.204058	Colon_Transverse	0.925045	THOC1	intron_18_260304_264026	ENSG00000079134.13	1.27008
intron_18_2667031_2673281	0.202059	Colon_Transverse	0.925045	SMCHD1	intron_18_2667030_2673280	ENSG00000101596.17	1.27571
intron_18_46891054_46903527	0.209486	Colon_Transverse	0.925045	PIAS2	intron_18_44471017_44483490	ENSG00000078043.16	-1.25498
intron_18_46891054_46917322	0.209486	Colon_Transverse	0.925045	PIAS2	intron_18_44471017_44497285	ENSG00000078043.16	-1.25498
intron_18_50932360_50939570	0.208774	Colon_Transverse	0.925045	ME2	intron_18_48458730_48465940	ENSG00000082212.13	1.25694
intron_18_63970170_63978299	0.20707	Colon_Transverse	0.925045	SERPINB8	intron_18_61637404_61645533	ENSG00000166401.15	1.26166
intron_18_66535107_66543971	0.211122	Colon_Transverse	0.925045	CDH19	intron_18_64202344_64211208	ENSG00000071991.9	1.25049
intron_18_79968183_79970440	0.2069	Colon_Transverse	0.925045	HSBP1L1	intron_18_77728183_77730440	ENSG00000226742.4	-1.26214
intron_18_79977701_79986602	0.202965	Colon_Transverse	0.925045	TXNL4A	intron_18_77737701_77746602	ENSG00000141759.15	1.27315
intron_18_8810198_8812979	0.213861	Colon_Transverse	0.925045	MTCL1	intron_18_8810196_8812977	ENSG00000168502.18	1.24302
intron_19_1074879_1077857	0.206654	Colon_Transverse	0.925045	ARHGAP45	intron_19_1074878_1077856	ENSG00000180448.11	1.26282
intron_19_14433542_14441143	0.203689	Colon_Transverse	0.925045	PKN1	intron_19_14544354_14551955	ENSG00000123143.13	-1.27111
intron_19_16555397_16566532	0.204262	Colon_Transverse	0.925045	SLC35E1	intron_19_16666208_16677343	ENSG00000127526.15	-1.2695
intron_19_17543433_17543524	0.212744	Colon_Transverse	0.925045	NIBAN3	intron_19_17654242_17654333	ENSG00000167483.19	-1.24606
intron_19_21084069_21098185	0.206431	Colon_Transverse	0.925045	ZNF714	intron_19_21266875_21280991	ENSG00000160352.16	1.26344
intron_19_21817986_21819095	0.214172	Colon_Transverse	0.925045	ZNF43	intron_19_22000788_22001897	ENSG00000198521.12	-1.24217
intron_19_32933669_32937631	0.204927	Colon_Transverse	0.925045	CEP89	intron_19_33424575_33428537	ENSG00000121289.18	-1.26764
intron_19_35266738_35266836	0.208033	Colon_Transverse	0.925045	LSR	intron_19_35757641_35757739	ENSG00000105699.17	1.25899
intron_19_35903903_35904120	0.213799	Colon_Transverse	0.925045	HCST	intron_19_36394805_36395022	ENSG00000126264.10	1.24319
intron_19_35903903_35904123	0.213799	Colon_Transverse	0.925045	HCST	intron_19_36394805_36395025	ENSG00000126264.10	1.24319
intron_19_3619242_3620127	0.204188	Colon_Transverse	0.925045	CACTIN	intron_19_3619240_3620125	ENSG00000105298.14	1.26971
intron_19_38831166_38831309	0.212139	Colon_Transverse	0.925045	ECH1	intron_19_39321806_39321949	ENSG00000104823.9	1.24771
intron_19_38831166_38831309	0.212139	Colon_Transverse	0.925045	ENSG00000268083	intron_19_39321806_39321949	ENSG00000268083.5	1.24771
intron_19_38831166_38831320	0.212139	Colon_Transverse	0.925045	ECH1	intron_19_39321806_39321960	ENSG00000104823.9	-1.24771
intron_19_40047470_40048670	0.212986	Colon_Transverse	0.925045	ZNF780B	intron_19_40553377_40554577	ENSG00000128000.17	-1.2454
intron_19_41264692_41268223	0.215179	Colon_Transverse	0.925045	HNRNPUL1	intron_19_41770597_41774128	ENSG00000105323.18	1.23945
intron_19_41265121_41268223	0.215179	Colon_Transverse	0.925045	HNRNPUL1	intron_19_41771026_41774128	ENSG00000105323.18	1.23945
intron_19_41265343_41268223	0.215179	Colon_Transverse	0.925045	HNRNPUL1	intron_19_41771248_41774128	ENSG00000105323.18	-1.23945
intron_19_46748665_46748775	0.205762	Colon_Transverse	0.925045	FKRP	intron_19_47251922_47252032	ENSG00000181027.11	1.26531
intron_19_46748665_46755412	0.205762	Colon_Transverse	0.925045	FKRP	intron_19_47251922_47258669	ENSG00000181027.11	1.26531
intron_19_46748717_46755412	0.205762	Colon_Transverse	0.925045	FKRP	intron_19_47251974_47258669	ENSG00000181027.11	-1.26531
intron_19_46748884_46755412	0.205762	Colon_Transverse	0.925045	FKRP	intron_19_47252141_47258669	ENSG00000181027.11	1.26531
intron_19_46775747_46776975	0.210464	Colon_Transverse	0.925045	SLC1A5	intron_19_47279004_47280232	ENSG00000105281.12	1.25229
intron_19_48720997_48721854	0.206128	Colon_Transverse	0.925045	RASIP1	intron_19_49224254_49225111	ENSG00000105538.10	1.26429
intron_19_50020647_50025267	0.212753	Colon_Transverse	0.925045	VRK3	intron_19_50523904_50528524	ENSG00000105053.11	1.24603
intron_19_50020647_50025346	0.212753	Colon_Transverse	0.925045	VRK3	intron_19_50523904_50528603	ENSG00000105053.11	-1.24603
intron_19_680879_681333	0.207328	Colon_Transverse	0.925045	FSTL3	intron_19_680879_681333	ENSG00000070404.10	-1.26095
intron_19_9762165_9763282	0.207937	Colon_Transverse	0.925045	ZNF846	intron_19_9872841_9873958	ENSG00000196605.7	-1.25926
intron_1_109669371_109669471	0.214556	Colon_Transverse	0.925045	GSTM2	intron_1_110211993_110212093	ENSG00000213366.13	1.24113
intron_1_109669371_109669636	0.214556	Colon_Transverse	0.925045	GSTM2	intron_1_110211993_110212258	ENSG00000213366.13	-1.24113
intron_1_1355345_1355450	0.211211	Colon_Transverse	0.925045	MXRA8	intron_1_1290725_1290830	ENSG00000162576.17	-1.25024
intron_1_151140090_151142504	0.204505	Colon_Transverse	0.925045	SEMA6C	intron_1_151112566_151114980	ENSG00000143434.17	-1.26882
intron_1_155784089_155785334	0.207991	Colon_Transverse	0.925045	GON4L	intron_1_155753880_155755125	ENSG00000116580.20	-1.25911
intron_1_155925843_155926676	0.205275	Colon_Transverse	0.925045	KHDC4	intron_1_155895634_155896467	ENSG00000132680.11	1.26667
intron_1_159838027_159838365	0.215259	Colon_Transverse	0.925045	SNHG28	intron_1_159807817_159808155	ENSG00000188004.11	-1.23923
intron_1_160352206_160352887	0.209566	Colon_Transverse	0.925045	NCSTN	intron_1_160321996_160322677	ENSG00000162736.18	-1.25476
intron_1_161340655_161356677	0.214535	Colon_Transverse	0.925045	SDHC	intron_1_161310445_161326467	ENSG00000143252.16	1.24119
intron_1_161675313_161677328	0.21128	Colon_Transverse	0.925045	FCGR2B	intron_1_161645103_161647118	ENSG00000072694.22	1.25005
intron_1_161846580_161851722	0.202121	Colon_Transverse	0.925045	ATF6	intron_1_161816370_161821512	ENSG00000118217.7	-1.27553
intron_1_161912380_161958446	0.202113	Colon_Transverse	0.925045	ATF6	intron_1_161882170_161928236	ENSG00000118217.7	1.27556
intron_1_169589565_169590147	0.205608	Colon_Transverse	0.925045	SELP	intron_1_169558803_169559385	ENSG00000174175.17	-1.26573
intron_1_179908673_179913998	0.214429	Colon_Transverse	0.925045	TOR1AIP1	intron_1_179877808_179883133	ENSG00000143337.19	1.24148
intron_1_180287402_180288270	0.213904	Colon_Transverse	0.925045	ACBD6	intron_1_180256537_180257405	ENSG00000230124.8	1.2429
intron_1_202764145_202766926	0.2113	Colon_Transverse	0.925045	KDM5B	intron_1_202733273_202736054	ENSG00000117139.18	1.25
intron_1_225849012_225849912	0.212617	Colon_Transverse	0.925045	TMEM63A	intron_1_226036713_226037613	ENSG00000196187.12	-1.2464
intron_1_229286566_229288729	0.202004	Colon_Transverse	0.925045	RAB4A	intron_1_229422313_229424476	ENSG00000168118.12	-1.27586
intron_1_236542787_236542915	0.203748	Colon_Transverse	0.925045	LGALS8	intron_1_236706087_236706215	ENSG00000116977.19	1.27094
intron_1_236542787_236543560	0.203748	Colon_Transverse	0.925045	LGALS8	intron_1_236706087_236706860	ENSG00000116977.19	-1.27094
intron_1_236543040_236543560	0.203748	Colon_Transverse	0.925045	LGALS8	intron_1_236706340_236706860	ENSG00000116977.19	1.27094
intron_1_245083688_245121920	0.203916	Colon_Transverse	0.925045	EFCAB2	intron_1_245246990_245285222	ENSG00000203666.13	-1.27047
intron_1_25247029_25267740	0.201089	Colon_Transverse	0.925045	RSRP1	intron_1_25573520_25594231	ENSG00000117616.18	-1.27846
intron_1_25801160_25802016	0.210155	Colon_Transverse	0.925045	SELENON	intron_1_26127651_26128507	ENSG00000162430.18	1.25314
intron_1_25801160_25805142	0.208325	Colon_Transverse	0.925045	SELENON	intron_1_26127651_26131633	ENSG00000162430.18	-1.25818
intron_1_26302918_26303043	0.205275	Colon_Transverse	0.925045	UBXN11	intron_1_26629409_26629534	ENSG00000158062.21	1.26667
intron_1_26303167_26306592	0.205275	Colon_Transverse	0.925045	UBXN11	intron_1_26629658_26633083	ENSG00000158062.21	1.26667
intron_1_26788268_26790759	0.203616	Colon_Transverse	0.925045	PIGV	intron_1_27114759_27117250	ENSG00000060642.12	1.27132
intron_1_27617006_27617193	0.211897	Colon_Transverse	0.925045	FGR	intron_1_27943517_27943704	ENSG00000000938.13	1.24837
intron_1_27617296_27621559	0.211897	Colon_Transverse	0.925045	FGR	intron_1_27943807_27948070	ENSG00000000938.13	-1.24837
intron_1_29058645_29058811	0.205446	Colon_Transverse	0.925045	EPB41	intron_1_29385157_29385323	ENSG00000159023.23	-1.26619
intron_1_31260121_31260955	0.21036	Colon_Transverse	0.925045	SNRNP40	intron_1_31732968_31733802	ENSG00000060688.13	-1.25258
intron_1_35435081_35435305	0.202054	Colon_Transverse	0.925045	KIAA0319L	intron_1_35900682_35900906	ENSG00000142687.19	-1.27572
intron_1_39760568_39763092	0.200106	Colon_Transverse	0.925045	BMP8B	intron_1_40226240_40228764	ENSG00000116985.12	1.28125
intron_1_42205863_42227883	0.214753	Colon_Transverse	0.925045	FOXJ3	intron_1_42671534_42693554	ENSG00000198815.9	-1.2406
intron_1_54702245_54702623	0.205599	Colon_Transverse	0.925045	MROH7-TTC4	intron_1_55167918_55168296	ENSG00000271723.5	1.26576
intron_1_54702245_54702623	0.205599	Colon_Transverse	0.925045	MROH7	intron_1_55167918_55168296	ENSG00000184313.20	1.26576
intron_1_54706537_54715523	0.208008	Colon_Transverse	0.925045	MROH7-TTC4	intron_1_55172210_55181196	ENSG00000271723.5	1.25906
intron_1_6419340_6419607	0.212171	Colon_Transverse	0.925045	HES2	intron_1_6479400_6479667	ENSG00000069812.11	1.24762
intron_1_7773198_7773442	0.207937	Colon_Transverse	0.925045	VAMP3	intron_1_7833258_7833502	ENSG00000049245.13	1.25926
intron_1_7773511_7777160	0.207937	Colon_Transverse	0.925045	VAMP3	intron_1_7833571_7837220	ENSG00000049245.13	1.25926
intron_1_86384801_86386915	0.200644	Colon_Transverse	0.925045	ODF2L	intron_1_86850484_86852598	ENSG00000122417.16	-1.27972
intron_1_89114296_89116992	0.205126	Colon_Transverse	0.925045	GBP2	intron_1_89579979_89582675	ENSG00000162645.13	1.26708
intron_1_95239909_95244211	0.208017	Colon_Transverse	0.925045	RWDD3	intron_1_95705465_95709767	ENSG00000122481.17	1.25904
intron_1_9756510_9773272	0.208073	Colon_Transverse	0.925045	CLSTN1	intron_1_9816568_9833330	ENSG00000171603.18	-1.25888
intron_20_19871295_19889566	0.206408	Colon_Transverse	0.925045	RIN2	intron_20_19851939_19870210	ENSG00000132669.14	1.2635
intron_20_34921866_34923323	0.201052	Colon_Transverse	0.925045	ACSS2	intron_20_33509669_33511126	ENSG00000131069.20	1.27856
intron_20_35021332_35035123	0.203374	Colon_Transverse	0.925045	TRPC4AP	intron_20_33609135_33622926	ENSG00000100991.12	1.272
intron_20_36121816_36122679	0.200872	Colon_Transverse	0.925045	EPB41L1	intron_20_34709738_34710601	ENSG00000088367.23	-1.27907
intron_20_36122747_36125423	0.200872	Colon_Transverse	0.925045	EPB41L1	intron_20_34710669_34713345	ENSG00000088367.23	-1.27907
intron_20_36236503_36239821	0.211045	Colon_Transverse	0.925045	AAR2	intron_20_34824425_34827743	ENSG00000131043.13	1.2507
intron_20_37232391_37234020	0.204141	Colon_Transverse	0.925045	RPN2	intron_20_35860794_35862423	ENSG00000118705.18	-1.26984
intron_20_45420429_45420508	0.211699	Colon_Transverse	0.925045	PIGT	intron_20_44049069_44049148	ENSG00000124155.19	1.24891
intron_20_45420429_45420528	0.211699	Colon_Transverse	0.925045	PIGT	intron_20_44049069_44049168	ENSG00000124155.19	-1.24891
intron_20_45420693_45421383	0.211699	Colon_Transverse	0.925045	PIGT	intron_20_44049333_44050023	ENSG00000124155.19	-1.24891
intron_20_45420693_45424216	0.211699	Colon_Transverse	0.925045	PIGT	intron_20_44049333_44052856	ENSG00000124155.19	1.24891
intron_20_45823379_45823991	0.215184	Colon_Transverse	0.925045	TNNC2	intron_20_44452018_44452630	ENSG00000101470.10	1.23944
intron_20_50267663_50275646	0.207789	Colon_Transverse	0.925045	PELATON	intron_20_48884200_48892183	ENSG00000224397.9	1.25967
intron_20_6009912_6015361	0.200679	Colon_Transverse	0.925045	CRLS1	intron_20_5990558_5996007	ENSG00000088766.12	-1.27962
intron_20_6009912_6015361	0.200679	Colon_Transverse	0.925045	ENSG00000286235	intron_20_5990558_5996007	ENSG00000286235.1	-1.27962
intron_20_6031370_6032012	0.204034	Colon_Transverse	0.925045	CRLS1	intron_20_6012016_6012658	ENSG00000088766.12	-1.27014
intron_20_6031370_6032012	0.204034	Colon_Transverse	0.925045	ENSG00000286235	intron_20_6012016_6012658	ENSG00000286235.1	-1.27014
intron_20_6034555_6037074	0.211846	Colon_Transverse	0.925045	CRLS1	intron_20_6015201_6017720	ENSG00000088766.12	-1.24851
intron_20_6034555_6037074	0.211846	Colon_Transverse	0.925045	ENSG00000286235	intron_20_6015201_6017720	ENSG00000286235.1	-1.24851
intron_20_62308178_62308368	0.20424	Colon_Transverse	0.925045	ADRM1	intron_20_60883234_60883424	ENSG00000130706.13	1.26957
intron_20_62312050_62312173	0.214114	Colon_Transverse	0.925045	LAMA5	intron_20_60887106_60887229	ENSG00000130702.15	-1.24233
intron_20_62312316_62312400	0.208278	Colon_Transverse	0.925045	LAMA5	intron_20_60887372_60887456	ENSG00000130702.15	1.25831
intron_20_63521363_63521512	0.215241	Colon_Transverse	0.925045	PPDPF	intron_20_62152716_62152865	ENSG00000125534.10	-1.23928
intron_21_37232451_37267238	0.208368	Colon_Transverse	0.925045	VPS26C	intron_21_38604752_38639539	ENSG00000157538.14	1.25806
intron_21_37472880_37478181	0.206794	Colon_Transverse	0.925045	DYRK1A	intron_21_38845182_38850483	ENSG00000157540.22	1.26243
intron_21_37472880_37478208	0.206794	Colon_Transverse	0.925045	DYRK1A	intron_21_38845182_38850510	ENSG00000157540.22	-1.26243
intron_21_45180444_45182585	0.208774	Colon_Transverse	0.925045	ADARB1	intron_21_46600359_46602500	ENSG00000197381.18	-1.25694
intron_21_46124920_46125266	0.201789	Colon_Transverse	0.925045	COL6A2	intron_21_47544834_47545180	ENSG00000142173.17	1.27647
intron_21_46125311_46125465	0.201789	Colon_Transverse	0.925045	COL6A2	intron_21_47545225_47545379	ENSG00000142173.17	1.27647
intron_21_46296230_46297539	0.214556	Colon_Transverse	0.925045	YBEY	intron_21_47716144_47717453	ENSG00000182362.14	-1.24113
intron_22_19441694_19447378	0.20979	Colon_Transverse	0.925045	C22orf39	intron_22_19429217_19434901	ENSG00000242259.9	-1.25414
intron_22_21629187_21629308	0.211913	Colon_Transverse	0.925045	YDJC	intron_22_21983476_21983597	ENSG00000161179.14	-1.24832
intron_22_26470813_26472302	0.207841	Colon_Transverse	0.925045	HPS4	intron_22_26866779_26868268	ENSG00000100099.22	-1.25952
intron_22_26477136_26479265	0.2113	Colon_Transverse	0.925045	HPS4	intron_22_26873102_26875231	ENSG00000100099.22	1.25
intron_22_26490198_26491025	0.211939	Colon_Transverse	0.925045	SRRD	intron_22_26886164_26886991	ENSG00000100104.13	-1.24825
intron_22_29329720_29330378	0.204262	Colon_Transverse	0.925045	AP1B1	intron_22_29725709_29726367	ENSG00000100280.17	-1.2695
intron_22_31091847_31093784	0.207083	Colon_Transverse	0.925045	SMTN	intron_22_31487833_31489770	ENSG00000183963.19	1.26163
intron_22_31091847_31095303	0.207083	Colon_Transverse	0.925045	SMTN	intron_22_31487833_31491289	ENSG00000183963.19	-1.26163
intron_22_31098840_31099062	0.207083	Colon_Transverse	0.925045	SMTN	intron_22_31494826_31495048	ENSG00000183963.19	-1.26163
intron_22_31105965_31107377	0.207083	Colon_Transverse	0.925045	SELENOM	intron_22_31501951_31503363	ENSG00000198832.11	1.26163
intron_22_31106115_31107377	0.207083	Colon_Transverse	0.925045	SELENOM	intron_22_31502101_31503363	ENSG00000198832.11	-1.26163
intron_22_33856802_33919995	0.202627	Colon_Transverse	0.925045	LARGE1	intron_22_34252790_34315983	ENSG00000133424.22	1.2741
intron_22_39120573_39149789	0.207356	Colon_Transverse	0.925045	CBX7	intron_22_39516578_39545794	ENSG00000100307.13	-1.26087
intron_22_42141339_42141534	0.200772	Colon_Transverse	0.925045	CYP2D7	intron_22_42537349_42537544	ENSG00000205702.12	1.27935
intron_22_45330756_45332425	0.206418	Colon_Transverse	0.925045	FAM118A	intron_22_45726637_45728306	ENSG00000100376.12	1.26348
intron_22_49904506_49907721	0.206237	Colon_Transverse	0.925045	ALG12	intron_22_50298154_50301369	ENSG00000182858.14	1.26398
intron_22_49919312_49919730	0.214738	Colon_Transverse	0.925045	CRELD2	intron_22_50312960_50313378	ENSG00000184164.15	1.24064
intron_22_50253480_50255197	0.214149	Colon_Transverse	0.925045	MAPK12	intron_22_50691909_50693626	ENSG00000188130.14	1.24224
intron_22_50573921_50574335	0.214299	Colon_Transverse	0.925045	CPT1B	intron_22_51012350_51012764	ENSG00000205560.13	1.24183
intron_22_50580082_50580190	0.20833	Colon_Transverse	0.925045	CHKB-CPT1B	intron_22_51018511_51018619	ENSG00000254413.8	1.25817
intron_22_50580082_50580190	0.20833	Colon_Transverse	0.925045	CHKB	intron_22_51018511_51018619	ENSG00000100288.20	1.25817
intron_22_50581553_50581749	0.20833	Colon_Transverse	0.925045	CHKB-CPT1B	intron_22_51019982_51020178	ENSG00000254413.8	1.25817
intron_22_50581553_50581749	0.20833	Colon_Transverse	0.925045	CHKB	intron_22_51019982_51020178	ENSG00000100288.20	1.25817
intron_22_50582095_50582249	0.20833	Colon_Transverse	0.925045	CHKB	intron_22_51020524_51020678	ENSG00000100288.20	-1.25817
intron_2_112010066_112019413	0.203115	Colon_Transverse	0.925045	MERTK	intron_2_112767643_112776990	ENSG00000153208.18	-1.27273
intron_2_172495516_172512334	0.208545	Colon_Transverse	0.925045	PDK1-AS1	intron_2_173360244_173377062	ENSG00000225205.5	-1.25758
intron_2_177287834_177310964	0.203324	Colon_Transverse	0.925045	ENSG00000213963	intron_2_178152562_178175692	ENSG00000213963.7	-1.27214
intron_2_177287834_177310964	0.203324	Colon_Transverse	0.925045	NFE2L2	intron_2_178152562_178175692	ENSG00000116044.17	-1.27214
intron_2_182838613_182842478	0.206602	Colon_Transverse	0.925045	FRZB	intron_2_183703341_183707206	ENSG00000162998.5	1.26296
intron_2_189110449_189179508	0.211374	Colon_Transverse	0.925045	COL5A2	intron_2_189975175_190044234	ENSG00000204262.14	-1.2498
intron_2_203245895_203251967	0.200766	Colon_Transverse	0.925045	CYP20A1	intron_2_204110618_204116690	ENSG00000119004.17	1.27937
intron_2_203266681_203272670	0.200766	Colon_Transverse	0.925045	CYP20A1	intron_2_204131404_204137393	ENSG00000119004.17	-1.27937
intron_2_203266681_203278573	0.200766	Colon_Transverse	0.925045	CYP20A1	intron_2_204131404_204143296	ENSG00000119004.17	-1.27937
intron_2_209723687_209725709	0.202762	Colon_Transverse	0.925045	MAP2	intron_2_210588411_210590433	ENSG00000078018.22	-1.27372
intron_2_222887888_222908733	0.204178	Colon_Transverse	0.925045	ACSL3	intron_2_223752606_223773451	ENSG00000123983.15	1.26974
intron_2_226839627_226864604	0.20108	Colon_Transverse	0.925045	RHBDD1	intron_2_227704343_227729320	ENSG00000144468.17	1.27848
intron_2_226906881_226908822	0.208626	Colon_Transverse	0.925045	RHBDD1	intron_2_227771597_227773538	ENSG00000144468.17	1.25735
intron_2_229155964_229231926	0.21206	Colon_Transverse	0.925045	PID1	intron_2_230020680_230096642	ENSG00000153823.19	1.24792
intron_2_232574341_232580904	0.206325	Colon_Transverse	0.925045	EIF4E2	intron_2_233439051_233445614	ENSG00000135930.15	1.26374
intron_2_233273052_233273721	0.214652	Colon_Transverse	0.925045	ATG16L1	intron_2_234181698_234182367	ENSG00000085978.22	-1.24088
intron_2_23684537_23691674	0.205762	Colon_Transverse	0.925045	KLHL29	intron_2_23907407_23914544	ENSG00000119771.15	1.26531
intron_2_23695821_23695951	0.20253	Colon_Transverse	0.925045	KLHL29	intron_2_23918691_23918821	ENSG00000119771.15	-1.27438
intron_2_23696133_23696333	0.20253	Colon_Transverse	0.925045	KLHL29	intron_2_23919003_23919203	ENSG00000119771.15	1.27438
intron_2_237527516_237540348	0.200672	Colon_Transverse	0.925045	MLPH	intron_2_238436159_238448991	ENSG00000115648.14	1.27964
intron_2_237749324_237751200	0.203442	Colon_Transverse	0.925045	LRRFIP1	intron_2_238657967_238659843	ENSG00000124831.20	-1.27181
intron_2_240463512_240464616	0.208291	Colon_Transverse	0.925045	GPC1	intron_2_241402929_241404033	ENSG00000063660.9	-1.25828
intron_2_241097427_241099396	0.201604	Colon_Transverse	0.925045	MTERF4	intron_2_242036842_242038811	ENSG00000122085.17	-1.277
intron_2_27444061_27446301	0.208333	Colon_Transverse	0.925045	KRTCAP3	intron_2_27666928_27669168	ENSG00000157992.12	-1.25816
intron_2_29174445_29181572	0.208788	Colon_Transverse	0.925045	CLIP4	intron_2_29397311_29404438	ENSG00000115295.21	1.25691
intron_2_30787357_30807302	0.213028	Colon_Transverse	0.925045	CAPN13	intron_2_31010223_31030168	ENSG00000162949.16	-1.24528
intron_2_3559729_3561317	0.206419	Colon_Transverse	0.925045	RNASEH1-DT	intron_2_3607319_3608907	ENSG00000234171.5	-1.26347
intron_2_55296523_55299839	0.205944	Colon_Transverse	0.925045	CCDC88A	intron_2_55523659_55526975	ENSG00000115355.18	-1.2648
intron_2_55573777_55577315	0.204106	Colon_Transverse	0.925045	PPP4R3B	intron_2_55800913_55804451	ENSG00000275052.5	1.26994
intron_2_65091078_65097971	0.211125	Colon_Transverse	0.925045	RAB1A	intron_2_65318212_65325105	ENSG00000138069.18	1.25048
intron_2_66512294_66547943	0.202309	Colon_Transverse	0.925045	MEIS1	intron_2_66739426_66775075	ENSG00000143995.20	1.275
intron_2_86045360_86045617	0.208657	Colon_Transverse	0.925045	POLR1A	intron_2_86272483_86272740	ENSG00000068654.17	1.25727
intron_2_96619544_96619672	0.205386	Colon_Transverse	0.925045	KANSL3	intron_2_97285281_97285409	ENSG00000114982.19	-1.26636
intron_3_100837171_100838402	0.214725	Colon_Transverse	0.925045	ABI3BP	intron_3_100556015_100557246	ENSG00000154175.18	-1.24068
intron_3_100840858_100841998	0.210679	Colon_Transverse	0.925045	ABI3BP	intron_3_100559702_100560842	ENSG00000154175.18	1.2517
intron_3_111932397_111939475	0.20187	Colon_Transverse	0.925045	PHLDB2	intron_3_111651244_111658322	ENSG00000144824.21	1.27624
intron_3_113278783_113279249	0.214879	Colon_Transverse	0.925045	BOC	intron_3_112997630_112998096	ENSG00000144857.15	1.24026
intron_3_113284567_113284782	0.210116	Colon_Transverse	0.925045	BOC	intron_3_113003414_113003629	ENSG00000144857.15	-1.25325
intron_3_12901522_12908349	0.203699	Colon_Transverse	0.925045	IQSEC1	intron_3_12943022_12949849	ENSG00000144711.17	-1.27108
intron_3_12924742_12935448	0.212283	Colon_Transverse	0.925045	IQSEC1	intron_3_12966242_12976948	ENSG00000144711.17	-1.24731
intron_3_132483577_132484588	0.202004	Colon_Transverse	0.925045	DNAJC13	intron_3_132202421_132203432	ENSG00000138246.17	1.27586
intron_3_138062977_138064628	0.201328	Colon_Transverse	0.925045	DZIP1L	intron_3_137781819_137783470	ENSG00000158163.15	1.27778
intron_3_138088507_138092383	0.211948	Colon_Transverse	0.925045	DZIP1L	intron_3_137807349_137811225	ENSG00000158163.15	-1.24823
intron_3_14116524_14121917	0.207092	Colon_Transverse	0.925045	CHCHD4	intron_3_14158024_14163417	ENSG00000163528.13	1.2616
intron_3_14148001_14148562	0.20821	Colon_Transverse	0.925045	XPC	intron_3_14189501_14190062	ENSG00000154767.15	1.2585
intron_3_149167240_149167889	0.208726	Colon_Transverse	0.925045	HPS3	intron_3_148885027_148885676	ENSG00000163755.9	-1.25708
intron_3_149167240_149167893	0.208726	Colon_Transverse	0.925045	HPS3	intron_3_148885027_148885680	ENSG00000163755.9	1.25708
intron_3_149960136_149960740	0.209014	Colon_Transverse	0.925045	RNF13	intron_3_149677923_149678527	ENSG00000082996.20	-1.25628
intron_3_196247518_196248207	0.208943	Colon_Transverse	0.925045	PCYT1A	intron_3_195974389_195975078	ENSG00000161217.12	-1.25648
intron_3_197019801_197021404	0.2063	Colon_Transverse	0.925045	MELTF	intron_3_196746672_196748275	ENSG00000163975.14	-1.2638
intron_3_28316423_28316753	0.202283	Colon_Transverse	0.925045	CMC1	intron_3_28357914_28358244	ENSG00000187118.14	-1.27507
intron_3_28316423_28319509	0.209564	Colon_Transverse	0.925045	CMC1	intron_3_28357914_28361000	ENSG00000187118.14	1.25477
intron_3_28316859_28319509	0.209109	Colon_Transverse	0.925045	CMC1	intron_3_28358350_28361000	ENSG00000187118.14	-1.25602
intron_3_42553448_42555930	0.202642	Colon_Transverse	0.925045	SEC22C	intron_3_42594940_42597422	ENSG00000093183.14	1.27406
intron_3_42908148_42908793	0.204997	Colon_Transverse	0.925045	ZNF662	intron_3_42949640_42950285	ENSG00000182983.15	-1.26744
intron_3_42908909_42913201	0.204997	Colon_Transverse	0.925045	ZNF662	intron_3_42950401_42954693	ENSG00000182983.15	-1.26744
intron_3_42908909_42917449	0.204997	Colon_Transverse	0.925045	ZNF662	intron_3_42950401_42958941	ENSG00000182983.15	-1.26744
intron_3_43033553_43053521	0.210822	Colon_Transverse	0.925045	GASK1A	intron_3_43075045_43095013	ENSG00000144649.10	-1.25131
intron_3_44338834_44354739	0.2113	Colon_Transverse	0.925045	TCAIM	intron_3_44380326_44396231	ENSG00000179152.20	-1.25
intron_3_48626354_48626631	0.20743	Colon_Transverse	0.925045	SLC26A6	intron_3_48663787_48664064	ENSG00000225697.13	1.26066
intron_3_49324763_49324894	0.213482	Colon_Transverse	0.925045	USP4	intron_3_49362196_49362327	ENSG00000114316.13	1.24405
intron_3_49425438_49425883	0.213951	Colon_Transverse	0.925045	ENSG00000283189	intron_3_49462871_49463316	ENSG00000283189.2	1.24277
intron_3_49425438_49425883	0.213951	Colon_Transverse	0.925045	NICN1	intron_3_49462871_49463316	ENSG00000145029.14	1.24277
intron_3_49425996_49426252	0.213951	Colon_Transverse	0.925045	ENSG00000283189	intron_3_49463429_49463685	ENSG00000283189.2	-1.24277
intron_3_49425996_49426252	0.213951	Colon_Transverse	0.925045	NICN1	intron_3_49463429_49463685	ENSG00000145029.14	-1.24277
intron_3_50271177_50271361	0.210557	Colon_Transverse	0.925045	SEMA3B	intron_3_50308608_50308792	ENSG00000012171.20	-1.25204
intron_3_50271181_50271361	0.210557	Colon_Transverse	0.925045	SEMA3B	intron_3_50308612_50308792	ENSG00000012171.20	1.25204
intron_3_52407316_52407399	0.202038	Colon_Transverse	0.925045	BAP1	intron_3_52441332_52441415	ENSG00000163930.10	-1.27577
intron_3_52407460_52407958	0.202038	Colon_Transverse	0.925045	BAP1	intron_3_52441476_52441974	ENSG00000163930.10	1.27577
intron_3_52514829_52514989	0.215223	Colon_Transverse	0.925045	STAB1	intron_3_52548845_52549005	ENSG00000010327.10	-1.23933
intron_3_53165215_53178404	0.210969	Colon_Transverse	0.925045	PRKCD	intron_3_53199231_53212420	ENSG00000163932.16	-1.2509
intron_3_58528956_58531251	0.201328	Colon_Transverse	0.925045	ACOX2	intron_3_58514683_58516978	ENSG00000168306.13	1.27778
intron_3_58530638_58531251	0.201328	Colon_Transverse	0.925045	ACOX2	intron_3_58516365_58516978	ENSG00000168306.13	-1.27778
intron_3_66346408_66362860	0.211633	Colon_Transverse	0.925045	SLC25A26	intron_3_66396832_66413284	ENSG00000144741.19	1.24909
intron_4_141221108_141222366	0.203115	Colon_Transverse	0.925045	ZNF330	intron_4_142142262_142143520	ENSG00000109445.11	1.27273
intron_4_146256936_146258692	0.207937	Colon_Transverse	0.925045	SLC10A7	intron_4_147178088_147179844	ENSG00000120519.16	-1.25926
intron_4_146306009_146325961	0.206221	Colon_Transverse	0.925045	SLC10A7	intron_4_147227161_147247113	ENSG00000120519.16	-1.26403
intron_4_148063300_148064416	0.20841	Colon_Transverse	0.925045	ARHGAP10	intron_4_148984451_148985567	ENSG00000071205.12	1.25795
intron_4_2744945_2745446	0.21089	Colon_Transverse	0.925045	TNIP2	intron_4_2746672_2747173	ENSG00000168884.15	-1.25112
intron_4_4387173_4387604	0.205762	Colon_Transverse	0.925045	NSG1	intron_4_4388900_4389331	ENSG00000168824.15	1.26531
intron_4_68332197_68333308	0.212154	Colon_Transverse	0.925045	YTHDC1	intron_4_69197915_69199026	ENSG00000083896.13	1.24766
intron_4_76074819_76075881	0.208714	Colon_Transverse	0.925045	ART3	intron_4_76995972_76997034	ENSG00000156219.18	1.25711
intron_4_76075958_76081824	0.208906	Colon_Transverse	0.925045	ART3	intron_4_76997111_77002977	ENSG00000156219.18	1.25658
intron_4_83264363_83267090	0.214435	Colon_Transverse	0.925045	COQ2	intron_4_84185516_84188243	ENSG00000173085.15	1.24146
intron_4_8454813_8463985	0.208321	Colon_Transverse	0.925045	TRMT44	intron_4_8456540_8465712	ENSG00000155275.19	1.2582
intron_4_99188855_99204357	0.21316	Colon_Transverse	0.925045	ENSG00000246090	intron_4_100110012_100125514	ENSG00000246090.9	-1.24492
intron_5_102755348_102865823	0.200752	Colon_Transverse	0.925045	PAM	intron_5_102091052_102201527	ENSG00000145730.21	-1.27941
intron_5_127966928_128061144	0.202402	Colon_Transverse	0.925045	SLC12A2-DT	intron_5_127302620_127396836	ENSG00000245937.10	1.27474
intron_5_131159611_131162572	0.211449	Colon_Transverse	0.925045	HINT1	intron_5_130495304_130498265	ENSG00000169567.13	-1.24959
intron_5_137954376_137956477	0.213972	Colon_Transverse	0.925045	FAM13B	intron_5_137290065_137292166	ENSG00000031003.11	-1.24272
intron_5_141661789_141662043	0.200696	Colon_Transverse	0.925045	ARAP3	intron_5_141041356_141041610	ENSG00000120318.16	-1.27957
intron_5_148425701_148433424	0.200106	Colon_Transverse	0.925045	FBXO38	intron_5_147805264_147812987	ENSG00000145868.17	1.28125
intron_5_149616766_149618176	0.202483	Colon_Transverse	0.925045	ARHGEF37	intron_5_148996329_148997739	ENSG00000183111.12	1.27451
intron_5_160415310_160418596	0.21312	Colon_Transverse	0.925045	SLU7	intron_5_159842317_159845603	ENSG00000164609.10	1.24503
intron_5_177089693_177090390	0.214222	Colon_Transverse	0.925045	FGFR4	intron_5_176516694_176517391	ENSG00000160867.15	1.24204
intron_5_177090653_177090745	0.214222	Colon_Transverse	0.925045	FGFR4	intron_5_176517654_176517746	ENSG00000160867.15	-1.24204
intron_5_177090825_177090938	0.214222	Colon_Transverse	0.925045	FGFR4	intron_5_176517826_176517939	ENSG00000160867.15	-1.24204
intron_5_178224564_178224642	0.20774	Colon_Transverse	0.925045	PHYKPL	intron_5_177651565_177651643	ENSG00000175309.15	-1.2598
intron_5_41150025_41153810	0.202181	Colon_Transverse	0.925045	C6	intron_5_41150127_41153912	ENSG00000039537.16	1.27536
intron_5_66158230_66158809	0.209854	Colon_Transverse	0.925045	SREK1	intron_5_65454058_65454637	ENSG00000153914.16	1.25397
intron_5_7886703_7889095	0.210326	Colon_Transverse	0.925045	MTRR	intron_5_7886816_7889208	ENSG00000124275.15	-1.25267
intron_5_7889275_7890261	0.210326	Colon_Transverse	0.925045	MTRR	intron_5_7889388_7890374	ENSG00000124275.15	1.25267
intron_5_7889275_7891372	0.210326	Colon_Transverse	0.925045	MTRR	intron_5_7889388_7891485	ENSG00000124275.15	-1.25267
intron_5_7890412_7891372	0.210326	Colon_Transverse	0.925045	MTRR	intron_5_7890525_7891485	ENSG00000124275.15	1.25267
intron_5_96793957_96795042	0.201549	Colon_Transverse	0.925045	ERAP1	intron_5_96129660_96130745	ENSG00000164307.13	1.27715
intron_6_105323111_105323665	0.200873	Colon_Transverse	0.925045	PREP	intron_6_105770986_105771540	ENSG00000085377.15	-1.27907
intron_6_106592300_106602874	0.209222	Colon_Transverse	0.925045	RTN4IP1	intron_6_107040175_107050749	ENSG00000130347.13	1.25571
intron_6_108049418_108051031	0.200343	Colon_Transverse	0.925045	OSTM1	intron_6_108370622_108372235	ENSG00000081087.16	1.28058
intron_6_109450557_109451600	0.208669	Colon_Transverse	0.925045	MICAL1	intron_6_109771760_109772803	ENSG00000135596.18	-1.25723
intron_6_109715176_109716445	0.204939	Colon_Transverse	0.925045	FIG4	intron_6_110036379_110037648	ENSG00000112367.12	1.26761
intron_6_116660846_116666634	0.214788	Colon_Transverse	0.925045	ZUP1	intron_6_116982009_116987797	ENSG00000153975.10	1.24051
intron_6_122789458_122795677	0.215112	Colon_Transverse	0.925045	SMPDL3A	intron_6_123110603_123116822	ENSG00000172594.13	-1.23963
intron_6_134965290_134966329	0.207356	Colon_Transverse	0.925045	HBS1L	intron_6_135286428_135287467	ENSG00000112339.15	1.26087
intron_6_134987791_134993758	0.204757	Colon_Transverse	0.925045	HBS1L	intron_6_135308929_135314896	ENSG00000112339.15	-1.26812
intron_6_135050647_135054649	0.21065	Colon_Transverse	0.925045	HBS1L	intron_6_135371785_135375787	ENSG00000112339.15	1.25178
intron_6_159790639_159790940	0.209151	Colon_Transverse	0.925045	MRPL18	intron_6_160211671_160211972	ENSG00000112110.10	-1.2559
intron_6_26409733_26409894	0.213292	Colon_Transverse	0.925045	BTN3A1	intron_6_26409961_26410122	ENSG00000026950.17	1.24457
intron_6_26411581_26412705	0.209321	Colon_Transverse	0.925045	BTN3A1	intron_6_26411809_26412933	ENSG00000026950.17	1.25543
intron_6_26428785_26431272	0.205404	Colon_Transverse	0.925045	BTN2A3P	intron_6_26429013_26431500	ENSG00000291104.1	-1.2663
intron_6_30339930_30340505	0.209035	Colon_Transverse	0.925045	TRIM39-RPP21	intron_6_30307707_30308282	ENSG00000248167.7	-1.25622
intron_6_30339930_30340505	0.209035	Colon_Transverse	0.925045	TRIM39	intron_6_30307707_30308282	ENSG00000204599.16	-1.25622
intron_6_30619989_30622832	0.211609	Colon_Transverse	0.925045	MRPS18B	intron_6_30587766_30590609	ENSG00000204568.12	-1.24915
intron_6_37279611_37282185	0.213824	Colon_Transverse	0.925045	TBC1D22B	intron_6_37247387_37249961	ENSG00000065491.8	1.24312
intron_6_52488675_52490140	0.20868	Colon_Transverse	0.925045	EFHC1	intron_6_52353473_52354938	ENSG00000096093.16	1.2572
intron_6_83154241_83155951	0.203646	Colon_Transverse	0.925045	DOP1A	intron_6_83863960_83865670	ENSG00000083097.15	-1.27123
intron_6_83398516_83407768	0.213115	Colon_Transverse	0.925045	ME1	intron_6_84108235_84117487	ENSG00000065833.9	-1.24505
intron_7_100213806_100214007	0.205437	Colon_Transverse	0.925045	STAG3	intron_7_99811429_99811630	ENSG00000066923.18	1.26621
intron_7_102467479_102467719	0.213692	Colon_Transverse	0.925045	LRWD1	intron_7_102107926_102108166	ENSG00000161036.13	-1.24348
intron_7_114979781_115015688	0.213987	Colon_Transverse	0.925045	MDFIC	intron_7_114619836_114655742	ENSG00000135272.13	-1.24268
intron_7_135169060_135170276	0.203352	Colon_Transverse	0.925045	CYREN	intron_7_134853812_134855028	ENSG00000122783.17	-1.27206
intron_7_135169060_135170652	0.205977	Colon_Transverse	0.925045	CYREN	intron_7_134853812_134855404	ENSG00000122783.17	1.26471
intron_7_149730568_149731672	0.21426	Colon_Transverse	0.925045	KRBA1	intron_7_149427658_149428762	ENSG00000133619.18	-1.24194
intron_7_43962090_43965867	0.211854	Colon_Transverse	0.925045	ENSG00000273432	intron_7_44001689_44005466	ENSG00000273432.1	-1.24848
intron_7_43962090_43965867	0.211854	Colon_Transverse	0.925045	POLR2J4	intron_7_44001689_44005466	ENSG00000214783.9	-1.24848
intron_7_51043692_51083058	0.206584	Colon_Transverse	0.925045	COBL	intron_7_51111389_51150755	ENSG00000106078.19	-1.26301
intron_7_5919966_5923387	0.206993	Colon_Transverse	0.925045	CCZ1	intron_7_5959597_5963018	ENSG00000122674.12	1.26188
intron_7_5923962_5925632	0.206993	Colon_Transverse	0.925045	CCZ1	intron_7_5963593_5965263	ENSG00000122674.12	-1.26188
intron_7_6578720_6580555	0.208291	Colon_Transverse	0.925045	ZDHHC4	intron_7_6618351_6620186	ENSG00000136247.15	-1.25828
intron_7_66554837_66560579	0.201593	Colon_Transverse	0.925045	ENSG00000291136	intron_7_66019824_66025566	ENSG00000291136.1	1.27703
intron_7_66576932_66592257	0.206405	Colon_Transverse	0.925045	ENSG00000291136	intron_7_66041919_66057244	ENSG00000291136.1	-1.26351
intron_7_6806037_6811952	0.206993	Colon_Transverse	0.925045	CCZ1B	intron_7_6845668_6851583	ENSG00000146574.16	-1.26188
intron_7_73683673_73683767	0.208083	Colon_Transverse	0.925045	BUD23	intron_7_73098003_73098097	ENSG00000071462.13	1.25886
intron_7_74243246_74246662	0.210492	Colon_Transverse	0.925045	RFC2	intron_7_73657576_73660992	ENSG00000049541.11	-1.25221
intron_7_7574196_7583118	0.210331	Colon_Transverse	0.925045	MIOS	intron_7_7613827_7622749	ENSG00000164654.16	-1.25266
intron_7_80751336_80758331	0.202004	Colon_Transverse	0.925045	SEMA3C	intron_7_80380652_80387647	ENSG00000075223.14	1.27586
intron_8_101789029_101790862	0.205437	Colon_Transverse	0.925045	NCALD	intron_8_102801257_102803090	ENSG00000104490.18	-1.26621
intron_8_103371806_103375738	0.210867	Colon_Transverse	0.925045	CTHRC1	intron_8_104384034_104387966	ENSG00000164932.13	-1.25118
intron_8_1925404_1926377	0.206532	Colon_Transverse	0.925045	ARHGEF10	intron_8_1873570_1874543	ENSG00000104728.16	-1.26316
intron_8_1925404_1926377	0.206532	Colon_Transverse	0.925045	KBTBD11-OT1	intron_8_1873570_1874543	ENSG00000283239.1	-1.26316
intron_8_19334857_19361203	0.212581	Colon_Transverse	0.925045	SH2D4A	intron_8_19192368_19218714	ENSG00000104611.12	-1.2465
intron_8_22049224_22066705	0.205111	Colon_Transverse	0.925045	DMTN	intron_8_21906735_21924216	ENSG00000158856.19	-1.26712
intron_8_24341757_24343101	0.207864	Colon_Transverse	0.925045	ADAM28	intron_8_24199270_24200614	ENSG00000042980.14	1.25946
intron_8_24343181_24343506	0.207864	Colon_Transverse	0.925045	ADAM28	intron_8_24200694_24201019	ENSG00000042980.14	1.25946
intron_8_85217502_85219323	0.212869	Colon_Transverse	0.925045	RBIS	intron_8_86129731_86131552	ENSG00000176731.12	1.24571
intron_8_85217502_85220306	0.212869	Colon_Transverse	0.925045	RBIS	intron_8_86129731_86132535	ENSG00000176731.12	1.24571
intron_8_98104544_98105938	0.208271	Colon_Transverse	0.925045	RIDA	intron_8_99116772_99118166	ENSG00000132541.11	-1.25833
intron_8_98222600_98236155	0.214643	Colon_Transverse	0.925045	NIPAL2	intron_8_99234828_99248383	ENSG00000104361.10	1.2409
intron_9_114094455_114095023	0.210222	Colon_Transverse	0.925045	KIF12	intron_9_116856735_116857303	ENSG00000136883.16	1.25296
intron_9_117141478_117214358	0.203352	Colon_Transverse	0.925045	ASTN2	intron_9_119903757_119976637	ENSG00000148219.18	1.27206
intron_9_117708318_117708563	0.210962	Colon_Transverse	0.925045	ENSG00000285082	intron_9_120470596_120470841	ENSG00000285082.3	1.25092
intron_9_117708318_117708563	0.210962	Colon_Transverse	0.925045	TLR4	intron_9_120470596_120470841	ENSG00000136869.16	1.25092
intron_9_123440491_123450693	0.208198	Colon_Transverse	0.925045	DENND1A	intron_9_126202770_126212972	ENSG00000119522.18	1.25854
intron_9_123757822_123769514	0.203319	Colon_Transverse	0.925045	DENND1A	intron_9_126520101_126531793	ENSG00000119522.18	-1.27215
intron_9_127509131_127510146	0.203928	Colon_Transverse	0.925045	NIBAN2	intron_9_130271410_130272425	ENSG00000136830.12	1.27044
intron_9_128824869_128824977	0.207937	Colon_Transverse	0.925045	ENSG00000286112	intron_9_131587148_131587256	ENSG00000286112.1	-1.25926
intron_9_128824869_128824977	0.207937	Colon_Transverse	0.925045	SPOUT1	intron_9_131587148_131587256	ENSG00000198917.13	-1.25926
intron_9_128836073_128836802	0.205716	Colon_Transverse	0.925045	ENSG00000286112	intron_9_131598352_131599081	ENSG00000286112.1	-1.26543
intron_9_128836073_128836802	0.205716	Colon_Transverse	0.925045	KYAT1	intron_9_131598352_131599081	ENSG00000171097.14	-1.26543
intron_9_128836105_128836802	0.205716	Colon_Transverse	0.925045	KYAT1	intron_9_131598384_131599081	ENSG00000171097.14	-1.26543
intron_9_129095612_129095998	0.202309	Colon_Transverse	0.925045	CRAT	intron_9_131857891_131858277	ENSG00000095321.18	-1.275
intron_9_130364889_130365631	0.200058	Colon_Transverse	0.925045	HMCN2	intron_9_133240276_133241018	ENSG00000148357.18	1.28139
intron_9_130425924_130427313	0.214893	Colon_Transverse	0.925045	HMCN2	intron_9_133301311_133302700	ENSG00000148357.18	-1.24022
intron_9_133030910_133042087	0.206571	Colon_Transverse	0.925045	GTF3C5	intron_9_135906297_135917474	ENSG00000148308.18	1.26305
intron_9_6484686_6486821	0.208606	Colon_Transverse	0.925045	UHRF2	intron_9_6484686_6486821	ENSG00000147854.17	1.25741
intron_9_6497268_6498018	0.208566	Colon_Transverse	0.925045	UHRF2	intron_9_6497268_6498018	ENSG00000147854.17	1.25752
intron_9_87967659_87969194	0.212542	Colon_Transverse	0.925045	CDK20	intron_9_90582574_90584109	ENSG00000156345.18	1.24661
intron_9_97343563_97354569	0.204071	Colon_Transverse	0.925045	SUGT1P4-STRA6LP-CCDC180	intron_9_100105845_100116851	ENSG00000255036.6	1.27004
intron_9_99005050_99015417	0.2113	Colon_Transverse	0.925045	COL15A1	intron_9_101767332_101777699	ENSG00000204291.11	-1.25
intron_16_67227224_67227836	0.26341	Adipose_Subcutaneous	0.925057	TMEM208	intron_16_67261127_67261739	ENSG00000168701.19	1.11837
intron_22_50283990_50284132	0.263448	Adipose_Subcutaneous	0.925057	PLXNB2	intron_22_50722419_50722561	ENSG00000196576.16	-1.11828
intron_3_142791158_142792824	0.26342	Adipose_Subcutaneous	0.925057	TRPC1	intron_3_142510000_142511666	ENSG00000144935.17	-1.11834
intron_3_149212698_149221647	0.263428	Adipose_Subcutaneous	0.925057	CP	intron_3_148930485_148939434	ENSG00000047457.14	-1.11832
intron_5_179800259_179800484	0.263456	Adipose_Subcutaneous	0.925057	MGAT4B	intron_5_179227259_179227484	ENSG00000161013.17	1.11826
intron_5_179800597_179800907	0.263456	Adipose_Subcutaneous	0.925057	MGAT4B	intron_5_179227597_179227907	ENSG00000161013.17	-1.11826
intron_11_70348420_70349923	0.24413	Adrenal_Gland	0.925064	PPFIA1	intron_11_70194526_70196029	ENSG00000131626.19	-1.16473
intron_8_55740218_55743481	0.244111	Adrenal_Gland	0.925064	TMEM68	intron_8_56652777_56656040	ENSG00000167904.16	1.16477
intron_14_74911841_74919845	0.266371	Brain_Cerebellar_Hemisphere	0.925066	RPS6KL1	intron_14_75378544_75386548	ENSG00000198208.12	-1.11146
intron_7_72830813_72831602	0.266343	Brain_Cerebellar_Hemisphere	0.925066	SBDSP1	intron_7_72301393_72302182	ENSG00000291152.1	-1.11152
intron_7_72830813_72831602	0.266343	Brain_Cerebellar_Hemisphere	0.925066	SBDSP1	intron_7_72301393_72302182	ENSG00000225648.8	-1.11152
intron_10_58283082_58287561	0.242166	Heart_Atrial_Appendage	0.925068	CISD1	intron_10_60042842_60047321	ENSG00000122873.12	1.16959
intron_10_75234992_75235060	0.242544	Heart_Atrial_Appendage	0.925068	COMTD1	intron_10_76994750_76994818	ENSG00000165644.11	1.16865
intron_11_64368260_64368486	0.241207	Heart_Atrial_Appendage	0.925068	RPS6KA4	intron_11_64135732_64135958	ENSG00000162302.13	-1.17198
intron_12_120222999_120223718	0.24043	Heart_Atrial_Appendage	0.925068	PXN	intron_12_120660802_120661521	ENSG00000089159.17	1.17391
intron_12_120223833_120224151	0.24043	Heart_Atrial_Appendage	0.925068	PXN	intron_12_120661636_120661954	ENSG00000089159.17	-1.17391
intron_12_15651006_15654145	0.24152	Heart_Atrial_Appendage	0.925068	EPS8	intron_12_15803940_15807079	ENSG00000151491.14	1.1712
intron_14_55382191_55385859	0.241247	Heart_Atrial_Appendage	0.925068	ATG14	intron_14_55848909_55852577	ENSG00000126775.9	-1.17188
intron_15_100572065_100573651	0.240905	Heart_Atrial_Appendage	0.925068	LINS1	intron_15_101112270_101113856	ENSG00000140471.17	-1.17273
intron_15_58988068_59030804	0.242061	Heart_Atrial_Appendage	0.925068	RNF111	intron_15_59280267_59323003	ENSG00000157450.16	-1.16985
intron_15_65703008_65706091	0.241207	Heart_Atrial_Appendage	0.925068	DENND4A	intron_15_65995346_65998429	ENSG00000174485.16	1.17197
intron_15_78515107_78518588	0.242114	Heart_Atrial_Appendage	0.925068	HYKK	intron_15_78807449_78810930	ENSG00000188266.14	-1.16972
intron_15_99138127_99139317	0.240706	Heart_Atrial_Appendage	0.925068	TTC23	intron_15_99678332_99679522	ENSG00000103852.13	1.17322
intron_16_46803070_46824386	0.242589	Heart_Atrial_Appendage	0.925068	C16orf87	intron_16_46836982_46858298	ENSG00000155330.10	-1.16854
intron_16_53470922_53479154	0.241915	Heart_Atrial_Appendage	0.925068	RBL2	intron_16_53504834_53513066	ENSG00000103479.17	1.17021
intron_16_69986509_69989956	0.242589	Heart_Atrial_Appendage	0.925068	ENSG00000290459	intron_16_70020412_70023859	ENSG00000290459.1	-1.16854
intron_16_69986509_69989956	0.242589	Heart_Atrial_Appendage	0.925068	PDXDC2P-NPIPB14P	intron_16_70020412_70023859	ENSG00000196696.14	-1.16854
intron_16_69986509_69990597	0.242589	Heart_Atrial_Appendage	0.925068	PDXDC2P-NPIPB14P	intron_16_70020412_70024500	ENSG00000196696.14	1.16854
intron_16_69990683_69992911	0.242589	Heart_Atrial_Appendage	0.925068	PDXDC2P-NPIPB14P	intron_16_70024586_70026814	ENSG00000196696.14	1.16854
intron_16_74695759_74700453	0.242411	Heart_Atrial_Appendage	0.925068	MLKL	intron_16_74729657_74734351	ENSG00000168404.13	-1.16898
intron_17_29082438_29086438	0.240551	Heart_Atrial_Appendage	0.925068	MYO18A	intron_17_27409456_27413456	ENSG00000196535.20	1.17361
intron_17_38491532_38497785	0.24086	Heart_Atrial_Appendage	0.925068	ARHGAP23	intron_17_36647773_36654027	ENSG00000275832.5	1.17284
intron_17_43769814_43774035	0.242535	Heart_Atrial_Appendage	0.925068	DUSP3	intron_17_41847182_41851403	ENSG00000108861.9	-1.16867
intron_17_43769814_43774712	0.242535	Heart_Atrial_Appendage	0.925068	DUSP3	intron_17_41847182_41852080	ENSG00000108861.9	1.16867
intron_17_65535721_65536320	0.241427	Heart_Atrial_Appendage	0.925068	AXIN2	intron_17_63531839_63532438	ENSG00000168646.14	-1.17143
intron_18_77105286_77132580	0.241943	Heart_Atrial_Appendage	0.925068	MBP	intron_18_74817242_74844536	ENSG00000197971.16	1.17014
intron_19_1270882_1270928	0.241764	Heart_Atrial_Appendage	0.925068	CIRBP	intron_19_1270881_1270927	ENSG00000099622.14	1.17059
intron_19_1271246_1271329	0.241764	Heart_Atrial_Appendage	0.925068	CIRBP	intron_19_1271245_1271328	ENSG00000099622.14	1.17059
intron_19_32464784_32467474	0.242311	Heart_Atrial_Appendage	0.925068	DPY19L3	intron_19_32955690_32958380	ENSG00000178904.19	-1.16923
intron_19_3527062_3527631	0.242416	Heart_Atrial_Appendage	0.925068	FZR1	intron_19_3527060_3527629	ENSG00000105325.15	1.16897
intron_19_35502886_35505718	0.24086	Heart_Atrial_Appendage	0.925068	DMKN	intron_19_35993788_35996620	ENSG00000161249.21	1.17284
intron_19_4719941_4722195	0.240551	Heart_Atrial_Appendage	0.925068	DPP9	intron_19_4719953_4722207	ENSG00000142002.19	1.17361
intron_19_49166215_49167917	0.242606	Heart_Atrial_Appendage	0.925068	TRPM4	intron_19_49669472_49671174	ENSG00000130529.16	-1.1685
intron_19_49168097_49168260	0.242606	Heart_Atrial_Appendage	0.925068	TRPM4	intron_19_49671354_49671517	ENSG00000130529.16	1.1685
intron_19_6750633_6751034	0.24086	Heart_Atrial_Appendage	0.925068	TRIP10	intron_19_6750644_6751045	ENSG00000125733.18	-1.17284
intron_19_719657_726138	0.241915	Heart_Atrial_Appendage	0.925068	PALM	intron_19_719657_726138	ENSG00000099864.18	1.17021
intron_1_45829581_45882364	0.240961	Heart_Atrial_Appendage	0.925068	MAST2	intron_1_46295253_46348036	ENSG00000086015.23	-1.17259
intron_1_850351_851927	0.241427	Heart_Atrial_Appendage	0.925068	LINC01128	intron_1_785731_787307	ENSG00000228794.12	-1.17143
intron_20_5100931_5106188	0.241157	Heart_Atrial_Appendage	0.925068	TMEM230	intron_20_5081577_5086834	ENSG00000089063.15	1.1721
intron_20_5604440_5610842	0.24073	Heart_Atrial_Appendage	0.925068	GPCPD1	intron_20_5585086_5591488	ENSG00000125772.14	-1.17316
intron_22_50248751_50248831	0.241972	Heart_Atrial_Appendage	0.925068	HDAC10	intron_22_50687180_50687260	ENSG00000100429.18	-1.17007
intron_22_50248751_50248831	0.241972	Heart_Atrial_Appendage	0.925068	MAPK12	intron_22_50687180_50687260	ENSG00000188130.14	-1.17007
intron_22_50249168_50249328	0.241972	Heart_Atrial_Appendage	0.925068	HDAC10	intron_22_50687597_50687757	ENSG00000100429.18	1.17007
intron_2_119679225_119680832	0.241657	Heart_Atrial_Appendage	0.925068	TMEM177	intron_2_120436801_120438408	ENSG00000144120.13	1.17085
intron_2_119679276_119685658	0.241657	Heart_Atrial_Appendage	0.925068	TMEM177	intron_2_120436852_120443234	ENSG00000144120.13	-1.17085
intron_2_3465695_3477695	0.2409	Heart_Atrial_Appendage	0.925068	TRAPPC12	intron_2_3469466_3481466	ENSG00000171853.16	1.17274
intron_2_44316444_44319006	0.241427	Heart_Atrial_Appendage	0.925068	PREPL	intron_2_44543583_44546145	ENSG00000138078.16	1.17143
intron_2_44318389_44319006	0.241427	Heart_Atrial_Appendage	0.925068	PREPL	intron_2_44545528_44546145	ENSG00000138078.16	-1.17143
intron_3_156544439_156548905	0.240608	Heart_Atrial_Appendage	0.925068	SSR3	intron_3_156262228_156266694	ENSG00000114850.7	-1.17347
intron_3_172040624_172112452	0.242243	Heart_Atrial_Appendage	0.925068	FNDC3B	intron_3_171758414_171830242	ENSG00000075420.13	1.1694
intron_3_36834907_36838372	0.240318	Heart_Atrial_Appendage	0.925068	TRANK1	intron_3_36876398_36879863	ENSG00000168016.15	1.17419
intron_3_48421806_48422105	0.242283	Heart_Atrial_Appendage	0.925068	PLXNB1	intron_3_48463215_48463514	ENSG00000164050.13	-1.1693
intron_3_58285453_58293589	0.241951	Heart_Atrial_Appendage	0.925068	ABHD6	intron_3_58271180_58279316	ENSG00000163686.15	1.17012
intron_4_145651147_145653994	0.241861	Heart_Atrial_Appendage	0.925068	MMAA	intron_4_146572299_146575146	ENSG00000151611.17	-1.17035
intron_4_2809829_2820614	0.240742	Heart_Atrial_Appendage	0.925068	SH3BP2	intron_4_2811556_2822341	ENSG00000087266.17	1.17313
intron_4_673401_674212	0.242278	Heart_Atrial_Appendage	0.925068	ATP5ME	intron_4_667190_668001	ENSG00000169020.10	-1.16931
intron_5_134888182_134893492	0.242563	Heart_Atrial_Appendage	0.925068	TXNDC15	intron_5_134223872_134229182	ENSG00000113621.15	1.1686
intron_5_34908948_34909258	0.241295	Heart_Atrial_Appendage	0.925068	RAD1	intron_5_34909053_34909363	ENSG00000113456.20	1.17176
intron_5_43645510_43649147	0.24069	Heart_Atrial_Appendage	0.925068	NNT	intron_5_43645612_43649249	ENSG00000112992.18	1.17326
intron_6_87545699_87555408	0.242356	Heart_Atrial_Appendage	0.925068	RARS2	intron_6_88255417_88265126	ENSG00000146282.19	-1.16912
intron_7_100683918_100684020	0.241427	Heart_Atrial_Appendage	0.925068	GIGYF1	intron_7_100281541_100281643	ENSG00000146830.11	-1.17143
intron_7_100684157_100684237	0.241427	Heart_Atrial_Appendage	0.925068	GIGYF1	intron_7_100281780_100281860	ENSG00000146830.11	-1.17143
intron_7_22857016_22869015	0.242179	Heart_Atrial_Appendage	0.925068	SNHG26	intron_7_22896635_22908634	ENSG00000228649.11	-1.16956
intron_7_6416754_6416841	0.242077	Heart_Atrial_Appendage	0.925068	DAGLB	intron_7_6456385_6456472	ENSG00000164535.15	-1.16981
intron_7_94598004_94598775	0.240298	Heart_Atrial_Appendage	0.925068	SGCE	intron_7_94227316_94228087	ENSG00000127990.19	1.17424
intron_8_17243185_17245036	0.242105	Heart_Atrial_Appendage	0.925068	CNOT7	intron_8_17100694_17102545	ENSG00000198791.12	-1.16974
intron_8_85131961_85134847	0.241351	Heart_Atrial_Appendage	0.925068	LRRCC1	intron_8_86044196_86047082	ENSG00000133739.16	-1.17162
intron_17_78191060_78206911	0.268654	smultixcan	0.925069	AFMID	intron_17_76187141_76202992	ENSG00000183077.16	-1.10526
intron_20_63276651_63278117	0.268663	smultixcan	0.925069	ARFGAP1	intron_20_61908003_61909469	ENSG00000101199.13	1.19578
intron_11_70378195_70382088	0.266437	Brain_Cerebellar_Hemisphere	0.92507	PPFIA1	intron_11_70224301_70228194	ENSG00000131626.19	-1.11131
intron_1_153728784_153740651	0.266521	Brain_Cerebellar_Hemisphere	0.92507	INTS3	intron_1_153701260_153713127	ENSG00000143624.14	1.11111
intron_1_236731314_236735635	0.266521	Brain_Cerebellar_Hemisphere	0.92507	ACTN2	intron_1_236894614_236898935	ENSG00000077522.15	1.11111
intron_5_178885733_178887609	0.266521	Brain_Cerebellar_Hemisphere	0.92507	ZNF354B	intron_5_178312734_178314610	ENSG00000178338.11	1.11111
intron_17_75891347_75892011	0.268845	Brain_Cerebellum	0.925079	TRIM65	intron_17_73887428_73888092	ENSG00000141569.12	-1.10573
intron_10_127016097_127016498	0.269521	smultixcan	0.925079	ENSG00000223528	intron_10_128814361_128814762	ENSG00000223528.7	-1.10417
intron_10_49137710_49141253	0.269344	smultixcan	0.925079	FAM170B-AS1	intron_10_50345755_50349298	ENSG00000234736.6	-1.10458
intron_10_50743010_50745128	0.269741	smultixcan	0.925079	ASAH2B	intron_10_52502770_52504888	ENSG00000204147.11	-1.10366
intron_10_50743010_50745202	0.269741	smultixcan	0.925079	ASAH2B	intron_10_52502770_52504962	ENSG00000204147.11	1.10366
intron_10_50743010_50749343	0.269741	smultixcan	0.925079	ASAH2B	intron_10_52502770_52509103	ENSG00000204147.11	1.10366
intron_10_95904938_95907663	0.26947	smultixcan	0.925079	ENTPD1-AS1	intron_10_97664695_97667420	ENSG00000226688.9	-0.169388
intron_11_10541542_10586027	0.269773	smultixcan	0.925079	IRAG1-AS1	intron_11_10563089_10607574	ENSG00000177112.9	1.10359
intron_11_111541585_111543923	0.2694	smultixcan	0.925079	LAYN	intron_11_111412310_111414648	ENSG00000204381.12	0.418733
intron_11_119310903_119311090	0.268751	smultixcan	0.925079	MCAM	intron_11_119181613_119181800	ENSG00000076706.17	-1.09295
intron_11_12965214_12989456	0.269573	smultixcan	0.925079	LINC00958	intron_11_12986761_13011003	ENSG00000251381.8	-1.10405
intron_11_12980909_12984226	0.269573	smultixcan	0.925079	LINC00958	intron_11_13002456_13005773	ENSG00000251381.8	1.10405
intron_11_294196_294267	0.268679	smultixcan	0.925079	PGGHG	intron_11_294196_294267	ENSG00000142102.16	-1.07588
intron_11_63598163_63614000	0.268744	smultixcan	0.925079	PLAAT3	intron_11_63365635_63381472	ENSG00000176485.13	0.473983
intron_11_65551474_65551548	0.269573	smultixcan	0.925079	LTBP3	intron_11_65318945_65319019	ENSG00000168056.18	0.788604
intron_11_77869817_77884780	0.268965	smultixcan	0.925079	AAMDC	intron_11_77580863_77595826	ENSG00000087884.16	1.10029
intron_12_124354582_124354837	0.269194	smultixcan	0.925079	NCOR2	intron_12_124839128_124839383	ENSG00000196498.14	0.552083
intron_12_126752451_126760932	0.269585	smultixcan	0.925079	LINC00944	intron_12_127236997_127245478	ENSG00000256128.7	-1.10402
intron_12_1827594_1828076	0.269538	smultixcan	0.925079	LRTM2	intron_12_1936760_1937242	ENSG00000166159.11	0.917243
intron_12_50096972_50098714	0.269086	smultixcan	0.925079	SMARCD1	intron_12_50490755_50492497	ENSG00000066117.15	1.10517
intron_12_53295941_53296244	0.269776	smultixcan	0.925079	ENSG00000288663	intron_12_53689725_53690028	ENSG00000288663.1	-0.662147
intron_12_53295941_53296244	0.269776	smultixcan	0.925079	PFDN5	intron_12_53689725_53690028	ENSG00000123349.15	-0.662147
intron_12_53297924_53298045	0.269776	smultixcan	0.925079	ENSG00000288663	intron_12_53691708_53691829	ENSG00000288663.1	1.10358
intron_12_53297924_53298045	0.269776	smultixcan	0.925079	PFDN5	intron_12_53691708_53691829	ENSG00000123349.15	1.10358
intron_12_55838734_55839496	0.269357	smultixcan	0.925079	MMP19	intron_12_56232518_56233280	ENSG00000123342.16	-1.10455
intron_12_55841236_55842353	0.269357	smultixcan	0.925079	MMP19	intron_12_56235020_56236137	ENSG00000123342.16	-1.10455
intron_12_57200025_57200442	0.269143	smultixcan	0.925079	LRP1	intron_12_57593808_57594225	ENSG00000123384.14	-1.10504
intron_13_51771495_51771821	0.269234	smultixcan	0.925079	DHRS12	intron_13_52345631_52345957	ENSG00000102796.12	1.091
intron_13_52627578_52629219	0.269773	smultixcan	0.925079	MRPS31P4	intron_13_53201713_53203354	ENSG00000250299.7	-1.10077
intron_13_52653103_52657532	0.269295	smultixcan	0.925079	SUGT1	intron_13_53227238_53231667	ENSG00000165416.15	0.195229
intron_14_20319103_20325539	0.269046	smultixcan	0.925079	CCNB1IP1	intron_14_20787262_20793698	ENSG00000100814.18	1.10526
intron_14_20345126_20345394	0.269355	smultixcan	0.925079	PARP2	intron_14_20813285_20813553	ENSG00000129484.14	-1.10455
intron_14_59495224_59498727	0.269403	smultixcan	0.925079	JKAMP	intron_14_59961942_59965445	ENSG00000050130.18	1.23211
intron_15_24982437_24998970	0.269073	smultixcan	0.925079	ENSG00000214265	intron_15_25227584_25244117	ENSG00000214265.11	-0.411522
intron_15_24998486_24998970	0.269677	smultixcan	0.925079	SNHG14	intron_15_25243633_25244117	ENSG00000224078.15	-0.987616
intron_15_25087599_25089912	0.269235	smultixcan	0.925079	SNHG14	intron_15_25332746_25335059	ENSG00000224078.15	-1.24804
intron_15_34364306_34365008	0.269755	smultixcan	0.925079	LPCAT4	intron_15_34656507_34657209	ENSG00000176454.15	0.262962
intron_15_52242213_52244356	0.269374	smultixcan	0.925079	MYO5C	intron_15_52534410_52536553	ENSG00000128833.13	-1.10151
intron_15_60386086_60397943	0.269115	smultixcan	0.925079	ANXA2	intron_15_60678285_60690142	ENSG00000182718.18	-0.662727
intron_15_73919383_73919960	0.268963	smultixcan	0.925079	LOXL1-AS1	intron_15_74211724_74212301	ENSG00000261801.8	-1.10219
intron_16_19068230_19071928	0.268941	smultixcan	0.925079	COQ7	intron_16_19079552_19083250	ENSG00000167186.11	-1.1055
intron_16_271569_273475	0.269395	smultixcan	0.925079	RGS11	intron_16_321568_323475	ENSG00000076344.16	1.10446
intron_16_272931_273475	0.269395	smultixcan	0.925079	RGS11	intron_16_322930_323475	ENSG00000076344.16	-1.10446
intron_16_4514664_4538702	0.268888	smultixcan	0.925079	CDIP1	intron_16_4564665_4588703	ENSG00000089486.17	0.398438
intron_16_57620136_57650253	0.269465	smultixcan	0.925079	ADGRG1	intron_16_57654048_57684165	ENSG00000205336.14	1.10429
intron_16_666792_667432	0.269529	smultixcan	0.925079	WDR90	intron_16_716792_717432	ENSG00000161996.19	-0.0114119
intron_16_68255380_68255766	0.269593	smultixcan	0.925079	PLA2G15	intron_16_68289283_68289669	ENSG00000103066.13	0.874
intron_16_86548577_86554645	0.269408	smultixcan	0.925079	MTHFSD	intron_16_86582183_86588251	ENSG00000103248.19	-0.998705
intron_17_11983407_11984113	0.269306	smultixcan	0.925079	ZNF18	intron_17_11886724_11887430	ENSG00000154957.14	0.298372
intron_17_17177412_17180003	0.268981	smultixcan	0.925079	MPRIP	intron_17_17080726_17083317	ENSG00000133030.22	1.52625
intron_17_3925438_3928663	0.269182	smultixcan	0.925079	ATP2A3	intron_17_3828732_3831957	ENSG00000074370.18	-0.301349
intron_17_3925441_3928663	0.269182	smultixcan	0.925079	ATP2A3	intron_17_3828735_3831957	ENSG00000074370.18	-0.220989
intron_17_61403207_61404421	0.269489	smultixcan	0.925079	TBX2	intron_17_59480568_59481782	ENSG00000121068.14	-0.063488
intron_17_6457722_6461373	0.268881	smultixcan	0.925079	PITPNM3	intron_17_6361042_6364693	ENSG00000091622.16	1.10564
intron_17_75704814_75705611	0.269496	smultixcan	0.925079	SAP30BP	intron_17_73700894_73701691	ENSG00000161526.15	0.919513
intron_17_82929500_82929866	0.269069	smultixcan	0.925079	TBCD	intron_17_80887376_80887742	ENSG00000141556.22	-0.502495
intron_19_14972917_14979309	0.269243	smultixcan	0.925079	SLC1A6	intron_19_15083729_15090121	ENSG00000105143.13	-0.597101
intron_19_20536150_20544619	0.268783	smultixcan	0.925079	ZNF737	intron_19_20718956_20727425	ENSG00000237440.9	-1.26675
intron_19_35119251_35119363	0.269816	smultixcan	0.925079	FXYD3	intron_19_35610155_35610267	ENSG00000089356.19	-0.0568961
intron_19_49542752_49543106	0.269147	smultixcan	0.925079	RCN3	intron_19_50046009_50046363	ENSG00000142552.8	1.10257
intron_19_49663514_49664553	0.269784	smultixcan	0.925079	IRF3	intron_19_50166771_50167810	ENSG00000126456.16	0.907086
intron_19_56478276_56494163	0.269249	smultixcan	0.925079	ZNF667-AS1	intron_19_56989645_57005532	ENSG00000166770.12	-0.973951
intron_19_8831401_8832079	0.269205	smultixcan	0.925079	ZNF558	intron_19_8942077_8942755	ENSG00000167785.9	0
intron_1_11796399_11800212	0.26912	smultixcan	0.925079	MTHFR	intron_1_11856456_11860269	ENSG00000177000.13	-1.09934
intron_1_147242830_147252623	0.269193	smultixcan	0.925079	CHD1L	intron_1_146714480_146724278	ENSG00000131778.20	0.368308
intron_1_151282395_151286275	0.26974	smultixcan	0.925079	ZNF687	intron_1_151254871_151258751	ENSG00000143373.18	-0.891499
intron_1_234430301_234433410	0.269575	smultixcan	0.925079	TARBP1	intron_1_234566047_234569156	ENSG00000059588.10	-0.322011
intron_1_75724817_75728401	0.269203	smultixcan	0.925079	ACADM	intron_1_76190502_76194086	ENSG00000117054.15	-1.30987
intron_1_964167_964349	0.269555	smultixcan	0.925079	KLHL17	intron_1_899547_899729	ENSG00000187961.15	0.100372
intron_20_23186550_23187213	0.269833	smultixcan	0.925079	ENSG00000230387	intron_20_23167187_23167850	ENSG00000230387.5	-1.10345
intron_20_349363_353210	0.268827	smultixcan	0.925079	NRSN2	intron_20_330007_333854	ENSG00000125841.13	1.10114
intron_20_3808602_3809897	0.268899	smultixcan	0.925079	LINC01730	intron_20_3789249_3790544	ENSG00000275491.1	0.127467
intron_20_62127701_62129785	0.268777	smultixcan	0.925079	LSM14B	intron_20_60702757_60704841	ENSG00000149657.20	1.05194
intron_21_44960168_44967034	0.269683	smultixcan	0.925079	SLX9	intron_21_46380083_46386949	ENSG00000160256.13	0.363062
intron_21_45482821_45486861	0.269636	smultixcan	0.925079	COL18A1	intron_21_46902735_46906775	ENSG00000182871.16	0.274276
intron_2_100563509_100566503	0.269745	smultixcan	0.925079	PDCL3	intron_2_101179971_101182965	ENSG00000115539.14	-1.0997
intron_2_113121618_113127689	0.268946	smultixcan	0.925079	IL1RN	intron_2_113879195_113885266	ENSG00000136689.20	1.09958
intron_2_120013681_120019077	0.269314	smultixcan	0.925079	EPB41L5	intron_2_120771257_120776653	ENSG00000115109.14	1.10464
intron_2_152611605_152614851	0.26945	smultixcan	0.925079	FMNL2	intron_2_153468119_153471365	ENSG00000157827.20	-1.10433
intron_2_203957883_203959586	0.269691	smultixcan	0.925079	ICOS	intron_2_204822606_204824309	ENSG00000163600.13	1.10377
intron_2_230449710_230450172	0.268861	smultixcan	0.925079	SP100	intron_2_231314425_231314887	ENSG00000067066.17	-0.162442
intron_2_233390483_233434380	0.268949	smultixcan	0.925079	DGKD	intron_2_234299129_234343026	ENSG00000077044.11	-1.10549
intron_2_24054192_24054473	0.269314	smultixcan	0.925079	FKBP1B	intron_2_24277062_24277343	ENSG00000119782.14	0.0797967
intron_2_38496478_38515447	0.269214	smultixcan	0.925079	LINC02613	intron_2_38723620_38742589	ENSG00000231367.6	1.10487
intron_2_96275349_96276904	0.269827	smultixcan	0.925079	SNRNP200	intron_2_96941087_96942642	ENSG00000144028.15	-0.0192307
intron_3_15430007_15434348	0.268885	smultixcan	0.925079	EAF1	intron_3_15471514_15475855	ENSG00000144597.14	-1.10563
intron_3_15432223_15434348	0.268885	smultixcan	0.925079	EAF1	intron_3_15473730_15475855	ENSG00000144597.14	0.935536
intron_3_156143420_156421616	0.268886	smultixcan	0.925079	KCNAB1	intron_3_155861209_156139405	ENSG00000169282.18	0.876348
intron_3_194589626_194589855	0.269108	smultixcan	0.925079	TMEM44-AS1	intron_3_194310355_194310584	ENSG00000231770.8	-0.967658
intron_3_197522781_197524835	0.269102	smultixcan	0.925079	BDH1	intron_3_197249652_197251706	ENSG00000161267.12	1.50091
intron_3_37103013_37105455	0.269815	smultixcan	0.925079	LRRFIP2	intron_3_37144504_37146946	ENSG00000093167.18	1.08913
intron_3_40301396_40309323	0.26894	smultixcan	0.925079	EIF1B-AS1	intron_3_40342887_40350814	ENSG00000280739.5	1.16423
intron_4_113537443_113548657	0.268885	smultixcan	0.925079	CAMK2D	intron_4_114458599_114469813	ENSG00000145349.20	-1.10563
intron_4_119235411_119239218	0.269042	smultixcan	0.925079	USP53	intron_4_120156566_120160373	ENSG00000145390.12	1.13458
intron_4_169731876_169737660	0.268694	smultixcan	0.925079	HPF1	intron_4_170653027_170658811	ENSG00000056050.7	1.09474
intron_4_2451352_2452142	0.26915	smultixcan	0.925079	CFAP99	intron_4_2453079_2453869	ENSG00000206113.11	-1.10502
intron_4_6605329_6609107	0.269274	smultixcan	0.925079	MAN2B2	intron_4_6607056_6610834	ENSG00000013288.9	1.19663
intron_4_80639835_80648900	0.269573	smultixcan	0.925079	CFAP299	intron_4_81560989_81570054	ENSG00000197826.12	-1.10405
intron_5_112864528_112891603	0.269363	smultixcan	0.925079	SRP19	intron_5_112200225_112227300	ENSG00000153037.15	1.10453
intron_5_141984933_141987733	0.269734	smultixcan	0.925079	RNF14	intron_5_141364498_141367298	ENSG00000013561.18	-1.6932
intron_6_136698682_136705110	0.269737	smultixcan	0.925079	MAP3K5	intron_6_137019820_137026248	ENSG00000197442.11	1.10367
intron_6_3002286_3003669	0.269216	smultixcan	0.925079	NQO2	intron_6_3002520_3003903	ENSG00000124588.22	0.133085
intron_6_75265338_75284402	0.268831	smultixcan	0.925079	TMEM30A	intron_6_75975054_75994118	ENSG00000112697.17	1.09447
intron_6_87653249_87656903	0.269157	smultixcan	0.925079	ORC3	intron_6_88362967_88366621	ENSG00000135336.16	-0.257511
intron_7_107994960_107998357	0.268839	smultixcan	0.925079	LAMB1	intron_7_107635405_107638802	ENSG00000091136.15	0.0696618
intron_7_131429145_131437785	0.269373	smultixcan	0.925079	MKLN1	intron_7_131113904_131122544	ENSG00000128585.18	-0.552254
intron_7_138734254_138739540	0.269332	smultixcan	0.925079	ATP6V0A4	intron_7_138418999_138424285	ENSG00000105929.16	-1.1046
intron_7_44606653_44624317	0.268705	smultixcan	0.925079	OGDH	intron_7_44646252_44663916	ENSG00000105953.16	0.153382
intron_7_4781312_4783316	0.268807	smultixcan	0.925079	AP5Z1	intron_7_4820943_4822947	ENSG00000242802.9	-1.09681
intron_7_50703908_50755887	0.269668	smultixcan	0.925079	GRB10	intron_7_50771605_50823584	ENSG00000106070.20	1.38983
intron_7_67067403_67083430	0.269799	smultixcan	0.925079	TYW1	intron_7_66532390_66548417	ENSG00000198874.14	0.321021
intron_7_76265468_76267258	0.269521	smultixcan	0.925079	SRRM3	intron_7_75894786_75896576	ENSG00000177679.16	-0.736111
intron_7_90608575_90726567	0.269356	smultixcan	0.925079	CDK14	intron_7_90237889_90355881	ENSG00000058091.17	1.09302
intron_8_117153090_117157691	0.269186	smultixcan	0.925079	SLC30A8	intron_8_118165329_118169930	ENSG00000164756.13	-1.10494
intron_8_143441120_143465717	0.269615	smultixcan	0.925079	ZC3H3	intron_8_144523290_144547887	ENSG00000014164.7	1.04804
intron_9_121870748_121974009	0.269385	smultixcan	0.925079	TTLL11	intron_9_124633027_124736288	ENSG00000175764.17	1.10448
intron_9_131199015_131215212	0.269815	smultixcan	0.925079	NUP214	intron_9_134074402_134090599	ENSG00000126883.19	0.209509
intron_9_34709682_34709777	0.269311	smultixcan	0.925079	CCL21	intron_9_34709679_34709774	ENSG00000137077.8	1.10465
intron_9_4849550_4860125	0.268709	smultixcan	0.925079	RCL1	intron_9_4849550_4860125	ENSG00000120158.12	-0.738015
intron_18_79943462_79950724	0.246265	Kidney_Cortex	0.925084	SLC66A2	intron_18_77703462_77710724	ENSG00000122490.19	-1.15947
intron_19_422456_425097	0.246206	Kidney_Cortex	0.925084	SHC2	intron_19_422456_425097	ENSG00000129946.11	1.15961
intron_1_11013965_11016123	0.246149	Kidney_Cortex	0.925084	TARDBP	intron_1_11074022_11076180	ENSG00000120948.19	-1.15975
intron_3_169121209_169122580	0.246208	Kidney_Cortex	0.925084	MECOM	intron_3_168838997_168840368	ENSG00000085276.19	-1.15961
intron_3_169121212_169122580	0.246208	Kidney_Cortex	0.925084	MECOM	intron_3_168839000_168840368	ENSG00000085276.19	1.15961
intron_8_133225583_133227411	0.246285	Kidney_Cortex	0.925084	CCN4	intron_8_134237826_134239654	ENSG00000104415.14	-1.15942
intron_11_13376728_13378337	0.26357	Adipose_Subcutaneous	0.925087	BMAL1	intron_11_13398275_13399884	ENSG00000133794.20	1.11799
intron_12_56613233_56613953	0.263597	Adipose_Subcutaneous	0.925087	BAZ2A	intron_12_57007017_57007737	ENSG00000076108.12	1.11793
intron_5_132892404_132893030	0.263599	Adipose_Subcutaneous	0.925087	AFF4	intron_5_132228096_132228722	ENSG00000072364.13	1.11792
intron_5_179569425_179577075	0.26357	Adipose_Subcutaneous	0.925087	RUFY1	intron_5_178996426_179004076	ENSG00000176783.15	-1.11799
intron_10_110226283_110228189	0.255904	Esophagus_Muscularis	0.925088	MXI1	intron_10_111986041_111987947	ENSG00000119950.21	-1.13613
intron_10_110226350_110228189	0.255904	Esophagus_Muscularis	0.925088	MXI1	intron_10_111986108_111987947	ENSG00000119950.21	1.13613
intron_10_15061862_15064403	0.256479	Esophagus_Muscularis	0.925088	OLAH	intron_10_15103861_15106402	ENSG00000152463.15	-1.13475
intron_11_123730985_123741549	0.255544	Esophagus_Muscularis	0.925088	ZNF202	intron_11_123601693_123612257	ENSG00000166261.11	-1.13699
intron_11_46936851_46987208	0.255394	Esophagus_Muscularis	0.925088	CSTPP1	intron_11_46958402_47008759	ENSG00000149179.14	-1.13735
intron_11_8392710_8435494	0.255149	Esophagus_Muscularis	0.925088	STK33	intron_11_8414257_8457041	ENSG00000130413.16	1.13793
intron_12_50182034_50192452	0.256479	Esophagus_Muscularis	0.925088	LIMA1	intron_12_50575817_50586235	ENSG00000050405.14	1.13475
intron_12_50182037_50192452	0.256479	Esophagus_Muscularis	0.925088	LIMA1	intron_12_50575820_50586235	ENSG00000050405.14	1.13475
intron_12_53227687_53229911	0.256319	Esophagus_Muscularis	0.925088	RARG	intron_12_53621471_53623695	ENSG00000172819.17	1.13514
intron_12_53227687_53231169	0.256319	Esophagus_Muscularis	0.925088	RARG	intron_12_53621471_53624953	ENSG00000172819.17	1.13514
intron_14_52878689_52881036	0.256397	Esophagus_Muscularis	0.925088	FERMT2	intron_14_53345407_53347754	ENSG00000073712.15	-1.13495
intron_15_43428168_43432194	0.256388	Esophagus_Muscularis	0.925088	TP53BP1	intron_15_43720366_43724392	ENSG00000067369.14	1.13497
intron_15_63189748_63244756	0.256308	Esophagus_Muscularis	0.925088	RAB8B	intron_15_63481947_63536955	ENSG00000166128.13	-1.13516
intron_16_53453769_53454656	0.256479	Esophagus_Muscularis	0.925088	RBL2	intron_16_53487681_53488568	ENSG00000103479.17	-1.13475
intron_16_56682568_56683165	0.256249	Esophagus_Muscularis	0.925088	ENSG00000259827	intron_16_56716480_56717077	ENSG00000259827.1	1.1353
intron_16_56682568_56683165	0.256249	Esophagus_Muscularis	0.925088	MT1X	intron_16_56716480_56717077	ENSG00000187193.9	1.1353
intron_17_21198840_21214091	0.25666	Esophagus_Muscularis	0.925088	TMEM11	intron_17_21102153_21117404	ENSG00000178307.10	-1.13432
intron_17_46923221_46929520	0.255668	Esophagus_Muscularis	0.925088	ENSG00000262633	intron_17_45000587_45006886	ENSG00000262633.2	1.13669
intron_17_46923221_46929520	0.255668	Esophagus_Muscularis	0.925088	GOSR2	intron_17_45000587_45006886	ENSG00000108433.17	1.13669
intron_17_46923269_46929520	0.255668	Esophagus_Muscularis	0.925088	GOSR2	intron_17_45000635_45006886	ENSG00000108433.17	-1.13669
intron_17_7582531_7582900	0.25541	Esophagus_Muscularis	0.925088	ENSG00000233223	intron_17_7485849_7486218	ENSG00000233223.5	1.13731
intron_18_35290391_35291010	0.255588	Esophagus_Muscularis	0.925088	ZNF271P	intron_18_32870355_32870974	ENSG00000257267.5	1.13688
intron_18_80048193_80069798	0.256091	Esophagus_Muscularis	0.925088	RBFADN	intron_18_77808193_77829798	ENSG00000261126.7	1.13568
intron_19_12765724_12765829	0.256032	Esophagus_Muscularis	0.925088	HOOK2	intron_19_12876538_12876643	ENSG00000095066.12	-1.13582
intron_19_12765724_12765927	0.256032	Esophagus_Muscularis	0.925088	HOOK2	intron_19_12876538_12876741	ENSG00000095066.12	1.13582
intron_19_38306990_38307428	0.255562	Esophagus_Muscularis	0.925088	YIF1B	intron_19_38797630_38798068	ENSG00000167645.17	-1.13694
intron_1_113699799_113700794	0.256001	Esophagus_Muscularis	0.925088	PHTF1	intron_1_114242421_114243416	ENSG00000116793.16	1.13589
intron_1_228397165_228402066	0.256375	Esophagus_Muscularis	0.925088	TRIM11	intron_1_228584866_228589767	ENSG00000154370.16	-1.135
intron_1_244842058_244842195	0.256558	Esophagus_Muscularis	0.925088	COX20	intron_1_245005360_245005497	ENSG00000203667.10	-1.13456
intron_1_26795234_26797563	0.256058	Esophagus_Muscularis	0.925088	PIGV	intron_1_27121725_27124054	ENSG00000060642.12	-1.13576
intron_1_28042650_28048383	0.256076	Esophagus_Muscularis	0.925088	EYA3	intron_1_28369161_28374894	ENSG00000158161.16	-1.13571
intron_1_32634072_32634702	0.255575	Esophagus_Muscularis	0.925088	ZBTB8OS	intron_1_33099673_33100303	ENSG00000176261.16	-1.13691
intron_1_33158368_33159688	0.256623	Esophagus_Muscularis	0.925088	TRIM62	intron_1_33623969_33625289	ENSG00000116525.14	1.13441
intron_1_58506209_58527261	0.256584	Esophagus_Muscularis	0.925088	DAB1	intron_1_58971881_58992933	ENSG00000173406.16	1.1345
intron_1_58506209_58527261	0.256584	Esophagus_Muscularis	0.925088	OMA1	intron_1_58971881_58992933	ENSG00000162600.12	1.1345
intron_20_37519350_37521319	0.255989	Esophagus_Muscularis	0.925088	BLCAP	intron_20_36147752_36149721	ENSG00000166619.15	-1.13592
intron_20_50595504_50596140	0.256595	Esophagus_Muscularis	0.925088	RIPOR3	intron_20_49212041_49212677	ENSG00000042062.13	-1.13448
intron_2_237760205_237762603	0.256622	Esophagus_Muscularis	0.925088	LRRFIP1	intron_2_238668848_238671246	ENSG00000124831.20	-1.13441
intron_2_96195549_96208145	0.255739	Esophagus_Muscularis	0.925088	STARD7	intron_2_96861287_96873883	ENSG00000084090.14	-1.13652
intron_3_12807460_12808210	0.255254	Esophagus_Muscularis	0.925088	CAND2	intron_3_12848959_12849709	ENSG00000144712.13	1.13768
intron_3_197950299_197950936	0.256446	Esophagus_Muscularis	0.925088	RPL35A	intron_3_197677170_197677807	ENSG00000182899.17	1.13483
intron_4_105700014_105708638	0.255022	Esophagus_Muscularis	0.925088	INTS12	intron_4_106621171_106629795	ENSG00000138785.16	-1.13824
intron_4_39115330_39126694	0.255668	Esophagus_Muscularis	0.925088	KLHL5	intron_4_39116950_39128314	ENSG00000109790.18	1.13669
intron_4_88043457_88046642	0.256689	Esophagus_Muscularis	0.925088	PKD2	intron_4_88964609_88967794	ENSG00000118762.8	1.13425
intron_4_88043457_88051991	0.256689	Esophagus_Muscularis	0.925088	PKD2	intron_4_88964609_88973143	ENSG00000118762.8	-1.13425
intron_4_99894000_99894335	0.256261	Esophagus_Muscularis	0.925088	LAMTOR3	intron_4_100815157_100815492	ENSG00000109270.13	1.13527
intron_6_111483665_111484744	0.25606	Esophagus_Muscularis	0.925088	TRAF3IP2-AS1	intron_6_111804868_111805947	ENSG00000231889.9	-1.13575
intron_6_111484861_111503296	0.25606	Esophagus_Muscularis	0.925088	TRAF3IP2-AS1	intron_6_111806064_111824499	ENSG00000231889.9	-1.13575
intron_6_135302817_135318519	0.255312	Esophagus_Muscularis	0.925088	AHI1	intron_6_135623955_135639657	ENSG00000135541.22	-1.13754
intron_7_158879989_158884564	0.256479	Esophagus_Muscularis	0.925088	DYNC2I1	intron_7_158672680_158677255	ENSG00000126870.16	-1.13475
intron_7_30882993_30891957	0.256127	Esophagus_Muscularis	0.925088	INMT-MINDY4	intron_7_30922608_30931572	ENSG00000254959.6	-1.13559
intron_7_30882993_30891957	0.256127	Esophagus_Muscularis	0.925088	MINDY4	intron_7_30922608_30931572	ENSG00000106125.14	-1.13559
intron_8_143334285_143334740	0.255804	Esophagus_Muscularis	0.925088	TOP1MT	intron_8_144416455_144416910	ENSG00000184428.13	-1.13636
intron_9_15444706_15447095	0.255149	Esophagus_Muscularis	0.925088	SNAPC3	intron_9_15444704_15447093	ENSG00000164975.16	-1.13793
intron_9_96853069_96854088	0.255697	Esophagus_Muscularis	0.925088	ZNF782	intron_9_99615351_99616370	ENSG00000196597.13	1.13662
intron_11_5697343_5698315	0.228262	Adipose_Visceral_Omentum	0.925089	TRIM22	intron_11_5718573_5719545	ENSG00000132274.17	1.20485
intron_11_76658034_76659583	0.228327	Adipose_Visceral_Omentum	0.925089	LRRC32	intron_11_76369078_76370627	ENSG00000137507.11	1.20468
intron_12_110453871_110457510	0.228098	Adipose_Visceral_Omentum	0.925089	GPN3	intron_12_110891676_110895315	ENSG00000111231.9	-1.20527
intron_12_120090071_120093000	0.228178	Adipose_Visceral_Omentum	0.925089	BICDL1	intron_12_120527875_120530804	ENSG00000135127.12	-1.20506
intron_12_125076611_125086330	0.228471	Adipose_Visceral_Omentum	0.925089	AACS	intron_12_125561157_125570876	ENSG00000081760.17	-1.20431
intron_15_56666986_56667997	0.228503	Adipose_Visceral_Omentum	0.925089	ZNF280D	intron_15_56959184_56960195	ENSG00000137871.21	1.20423
intron_15_56666986_56668823	0.228503	Adipose_Visceral_Omentum	0.925089	ENSG00000285253	intron_15_56959184_56961021	ENSG00000285253.1	-1.20423
intron_15_56666986_56668823	0.228503	Adipose_Visceral_Omentum	0.925089	ZNF280D	intron_15_56959184_56961021	ENSG00000137871.21	-1.20423
intron_16_3393814_3397192	0.228154	Adipose_Visceral_Omentum	0.925089	ZSCAN32	intron_16_3443814_3447192	ENSG00000140987.21	1.20513
intron_17_35809576_35817716	0.228422	Adipose_Visceral_Omentum	0.925089	TAF15	intron_17_34136580_34144720	ENSG00000270647.7	-1.20443
intron_17_82193830_82193982	0.228443	Adipose_Visceral_Omentum	0.925089	CCDC57	intron_17_80151706_80151858	ENSG00000176155.21	-1.20438
intron_17_82194139_82195263	0.228443	Adipose_Visceral_Omentum	0.925089	CCDC57	intron_17_80152015_80153139	ENSG00000176155.21	1.20438
intron_19_2430952_2431548	0.228379	Adipose_Visceral_Omentum	0.925089	LMNB2	intron_19_2430950_2431546	ENSG00000176619.13	1.20454
intron_2_675630_675758	0.228525	Adipose_Visceral_Omentum	0.925089	TMEM18	intron_2_675630_675758	ENSG00000151353.15	1.20417
intron_2_675630_677289	0.228525	Adipose_Visceral_Omentum	0.925089	TMEM18	intron_2_675630_677289	ENSG00000151353.15	-1.20417
intron_2_676238_677289	0.228525	Adipose_Visceral_Omentum	0.925089	TMEM18	intron_2_676238_677289	ENSG00000151353.15	1.20417
intron_3_195156581_195175631	0.228273	Adipose_Visceral_Omentum	0.925089	XXYLT1	intron_3_194877310_194896360	ENSG00000173950.16	-1.20482
intron_3_195156581_195209337	0.228273	Adipose_Visceral_Omentum	0.925089	XXYLT1	intron_3_194877310_194930066	ENSG00000173950.16	1.20482
intron_3_195156581_195226709	0.228273	Adipose_Visceral_Omentum	0.925089	XXYLT1	intron_3_194877310_194947438	ENSG00000173950.16	1.20482
intron_1_171792235_171794396	0.203115	Spleen	0.925097	METTL13	intron_1_171761375_171763536	ENSG00000010165.20	-1.27273
intron_3_52534877_52540424	0.203071	Spleen	0.925097	SMIM4	intron_3_52568893_52574440	ENSG00000168273.8	-1.27285
intron_4_141221108_141222366	0.203115	Spleen	0.925097	ZNF330	intron_4_142142262_142143520	ENSG00000109445.11	1.27273
intron_21_46291462_46296162	0.230711	Brain_Cortex	0.925107	YBEY	intron_21_47711376_47716076	ENSG00000182362.14	1.19853
intron_5_34914961_34915416	0.230733	Brain_Cortex	0.925107	RAD1	intron_5_34915066_34915521	ENSG00000113456.20	1.19847
intron_2_98846810_98897377	0.163072	Brain_Anterior_cingulate_cortex_BA24	0.925108	CRACDL	intron_2_99463273_99513840	ENSG00000196872.12	-1.39481
intron_2_98846810_98935938	0.163072	Brain_Anterior_cingulate_cortex_BA24	0.925108	CRACDL	intron_2_99463273_99552401	ENSG00000196872.12	-1.39481
intron_1_108947508_108947611	0.215348	Colon_Transverse	0.925108	CLCC1	intron_1_109490130_109490233	ENSG00000121940.17	1.23899
intron_12_55974139_55986869	0.226862	Muscle_Skeletal	0.925112	RAB5B	intron_12_56367923_56380653	ENSG00000111540.16	1.20848
intron_17_28716994_28717213	0.22687	Muscle_Skeletal	0.925112	RAB34	intron_17_27044012_27044231	ENSG00000109113.20	-1.20846
intron_17_5450406_5450807	0.226862	Muscle_Skeletal	0.925112	DHX33	intron_17_5353726_5354127	ENSG00000005100.13	-1.20848
intron_16_1526796_1557935	0.228039	Vagina	0.925113	IFT140	intron_16_1576797_1607936	ENSG00000187535.14	-1.20543
intron_1_88961287_88961381	0.228114	Vagina	0.925113	KYAT3	intron_1_89426970_89427064	ENSG00000137944.18	-1.20523
intron_7_77282785_77286798	0.228018	Vagina	0.925113	CCDC146	intron_7_76912102_76916115	ENSG00000135205.15	1.20548
intron_8_10765916_10826152	0.228096	Vagina	0.925113	PINX1	intron_8_10623426_10683662	ENSG00000254093.9	1.20528
intron_4_113537443_113548657	0.268885	Brain_Cerebellum	0.925119	CAMK2D	intron_4_114458599_114469813	ENSG00000145349.20	-1.10563
intron_16_28538155_28538796	0.223308	Nerve_Tibial	0.925123	NUPR1	intron_16_28549476_28550117	ENSG00000176046.9	1.21778
intron_17_7229447_7229588	0.263718	Adipose_Subcutaneous	0.925123	DVL2	intron_17_7132766_7132907	ENSG00000004975.12	-1.11765
intron_20_35632923_35655202	0.263709	Adipose_Subcutaneous	0.925123	CPNE1	intron_20_34220845_34243124	ENSG00000214078.13	-1.11767
intron_20_35632923_35655202	0.263709	Adipose_Subcutaneous	0.925123	ENSG00000272897	intron_20_34220845_34243124	ENSG00000272897.5	-1.11767
intron_7_124928999_124929794	0.263718	Adipose_Subcutaneous	0.925123	POT1	intron_7_124569053_124569848	ENSG00000128513.16	-1.11765
intron_10_95268862_95290820	0.246736	Prostate	0.925123	PDLIM1	intron_10_97028619_97050577	ENSG00000107438.9	-1.15831
intron_11_6548402_6548645	0.246907	Prostate	0.925123	DNHD1	intron_11_6569632_6569875	ENSG00000179532.13	1.15789
intron_11_71501426_71503090	0.246474	Prostate	0.925123	NADSYN1	intron_11_71212472_71214136	ENSG00000172890.13	-1.15896
intron_12_6036491_6044291	0.246807	Prostate	0.925123	VWF	intron_12_6145657_6153457	ENSG00000110799.14	-1.15814
intron_12_66138734_66145841	0.246321	Prostate	0.925123	TMBIM4	intron_12_66532514_66539621	ENSG00000155957.19	1.15933
intron_13_43860070_43868694	0.246645	Prostate	0.925123	CCDC122	intron_13_44434206_44442830	ENSG00000151773.13	1.15854
intron_15_44729552_44731363	0.246538	Prostate	0.925123	TRIM69	intron_15_45021750_45023561	ENSG00000185880.13	1.1588
intron_16_57186451_57204504	0.246683	Prostate	0.925123	RSPRY1	intron_16_57220363_57238416	ENSG00000159579.14	-1.15844
intron_16_634797_635281	0.246597	Prostate	0.925123	METTL26	intron_16_684797_685281	ENSG00000130731.16	1.15865
intron_17_7907488_7907601	0.246907	Prostate	0.925123	CHD3	intron_17_7810806_7810919	ENSG00000170004.19	1.15789
intron_19_4354420_4357253	0.246611	Prostate	0.925123	MPND	intron_19_4354417_4357250	ENSG00000008382.16	1.15862
intron_19_49534395_49537033	0.246842	Prostate	0.925123	RCN3	intron_19_50037652_50040290	ENSG00000142552.8	1.15805
intron_1_230679052_230683574	0.246897	Prostate	0.925123	COG2	intron_1_230814798_230819320	ENSG00000135775.14	-1.15792
intron_1_244842058_244842195	0.246337	Prostate	0.925123	COX20	intron_1_245005360_245005497	ENSG00000203667.10	-1.15929
intron_1_88807604_88807684	0.246645	Prostate	0.925123	PKN2	intron_1_89273287_89273367	ENSG00000065243.20	-1.15854
intron_20_44622930_44624202	0.246844	Prostate	0.925123	ADA	intron_20_43251571_43252843	ENSG00000196839.14	-1.15805
intron_20_45841956_45843527	0.246162	Prostate	0.925123	ACOT8	intron_20_44470595_44472166	ENSG00000101473.17	-1.15972
intron_20_47172867_47183291	0.246919	Prostate	0.925123	EYA2	intron_20_45801515_45811939	ENSG00000064655.19	1.15787
intron_22_50524424_50526001	0.246762	Prostate	0.925123	SCO2	intron_22_50962853_50964430	ENSG00000284194.3	-1.15825
intron_22_50524424_50526246	0.246762	Prostate	0.925123	SCO2	intron_22_50962853_50964675	ENSG00000284194.3	1.15825
intron_5_251468_254393	0.246815	Prostate	0.925123	ENSG00000286001	intron_5_251583_254508	ENSG00000286001.1	-1.15812
intron_5_251468_254393	0.246815	Prostate	0.925123	SDHA	intron_5_251583_254508	ENSG00000073578.18	-1.15812
intron_6_83110314_83113323	0.24635	Prostate	0.925123	DOP1A	intron_6_83820033_83823042	ENSG00000083097.15	1.15926
intron_7_150370884_150371231	0.246753	Prostate	0.925123	REPIN1	intron_7_150067973_150068320	ENSG00000214022.12	-1.15827
intron_8_133225583_133227411	0.246285	Prostate	0.925123	CCN4	intron_8_134237826_134239654	ENSG00000104415.14	-1.15942
intron_8_68306598_68308860	0.246472	Prostate	0.925123	C8orf34-AS1	intron_8_69218833_69221095	ENSG00000248801.7	1.15896
intron_9_129095612_129095998	0.202309	Minor_Salivary_Gland	0.925126	CRAT	intron_9_131857891_131858277	ENSG00000095321.18	-1.275
intron_1_86352208_86352859	0.204453	Brain_Hypothalamus	0.925133	ODF2L	intron_1_86817891_86818542	ENSG00000122417.16	-1.26897
intron_16_14247507_14248926	0.187667	Artery_Coronary	0.925144	MRTFB	intron_16_14341364_14342783	ENSG00000186260.17	-1.31751
intron_3_54885326_54885489	0.187669	Artery_Coronary	0.925144	CACNA2D3	intron_3_54919353_54919516	ENSG00000157445.15	1.31751
intron_15_101657036_101657785	0.254294	Cells_Cultured_fibroblasts	0.925147	TARS3	intron_15_102197239_102197988	ENSG00000185418.16	1.13998
intron_21_45278169_45282349	0.268922	Brain_Cerebellum	0.925147	POFUT2	intron_21_46698084_46702264	ENSG00000186866.17	-1.10555
intron_4_9996941_10018975	0.163122	Brain_Anterior_cingulate_cortex_BA24	0.925154	SLC2A9	intron_4_9998565_10020599	ENSG00000109667.12	-1.39465
intron_12_47963969_47964209	0.203187	Spleen	0.925158	TMEM106C	intron_12_48357752_48357992	ENSG00000134291.12	1.27252
intron_12_47964423_47968133	0.203187	Spleen	0.925158	TMEM106C	intron_12_48358206_48361916	ENSG00000134291.12	-1.27252
intron_16_77742109_77742843	0.269864	smultixcan	0.92516	ENSG00000261707	intron_16_77776006_77776740	ENSG00000261707.1	-1.09559
intron_10_100498207_100499160	0.188342	Artery_Coronary	0.925162	SEC31B	intron_10_102257964_102258917	ENSG00000075826.17	1.3155
intron_12_8033833_8039819	0.187911	Artery_Coronary	0.925162	FOXJ2	intron_12_8186429_8192415	ENSG00000065970.9	1.31678
intron_14_77822518_77827854	0.18812	Artery_Coronary	0.925162	ADCK1	intron_14_78288861_78294197	ENSG00000063761.16	-1.31616
intron_16_57055094_57055433	0.188094	Artery_Coronary	0.925162	NLRC5	intron_16_57089006_57089345	ENSG00000140853.17	-1.31624
intron_16_57055094_57055436	0.188094	Artery_Coronary	0.925162	NLRC5	intron_16_57089006_57089348	ENSG00000140853.17	-1.31624
intron_16_57055094_57058065	0.188094	Artery_Coronary	0.925162	NLRC5	intron_16_57089006_57091977	ENSG00000140853.17	1.31624
intron_1_29112448_29115699	0.187991	Artery_Coronary	0.925162	EPB41	intron_1_29438960_29442211	ENSG00000159023.23	-1.31655
intron_20_2839933_2840211	0.188257	Artery_Coronary	0.925162	PCED1A	intron_20_2820579_2820857	ENSG00000132635.17	-1.31575
intron_20_2839933_2840866	0.188257	Artery_Coronary	0.925162	PCED1A	intron_20_2820579_2821512	ENSG00000132635.17	-1.31575
intron_22_50221874_50222028	0.188157	Artery_Coronary	0.925162	TUBGCP6	intron_22_50660303_50660457	ENSG00000128159.12	1.31605
intron_2_17738326_17741612	0.188317	Artery_Coronary	0.925162	SMC6	intron_2_17919593_17922879	ENSG00000163029.16	1.31557
intron_2_227078077_227080443	0.187872	Artery_Coronary	0.925162	COL4A4	intron_2_227942793_227945159	ENSG00000081052.14	1.3169
intron_2_64455677_64456288	0.187991	Artery_Coronary	0.925162	LGALSL	intron_2_64682811_64683422	ENSG00000119862.13	1.31655
intron_2_9414256_9423373	0.187758	Artery_Coronary	0.925162	ITGB1BP1	intron_2_9554385_9563502	ENSG00000119185.13	-1.31724
intron_5_180247510_180247663	0.188245	Artery_Coronary	0.925162	MAPK9	intron_5_179674510_179674663	ENSG00000050748.18	1.31579
intron_6_43051763_43052113	0.188246	Artery_Coronary	0.925162	CUL7	intron_6_43019501_43019851	ENSG00000044090.13	1.31579
intron_6_43051763_43052113	0.188246	Artery_Coronary	0.925162	ENSG00000288564	intron_6_43019501_43019851	ENSG00000288564.1	1.31579
intron_6_43051763_43052209	0.188246	Artery_Coronary	0.925162	CUL7	intron_6_43019501_43019947	ENSG00000044090.13	-1.31579
intron_7_90216603_90225050	0.187814	Artery_Coronary	0.925162	STEAP2	intron_7_89845917_89854364	ENSG00000157214.14	1.31707
intron_8_116866761_116874611	0.187987	Artery_Coronary	0.925162	RAD21	intron_8_117879000_117886850	ENSG00000164754.16	-1.31656
intron_8_97979008_98003661	0.187855	Artery_Coronary	0.925162	MATN2	intron_8_98991236_99015889	ENSG00000132561.14	1.31695
intron_9_93107816_93110568	0.188093	Artery_Coronary	0.925162	CARD19	intron_9_95870098_95872850	ENSG00000165233.18	1.31624
intron_11_47260675_47261241	0.163244	Brain_Anterior_cingulate_cortex_BA24	0.925163	NR1H3	intron_11_47282226_47282792	ENSG00000025434.19	-1.39424
intron_11_71791819_71796017	0.163319	Brain_Anterior_cingulate_cortex_BA24	0.925163	ENSG00000291186	intron_11_71502865_71507063	ENSG00000291186.1	1.39399
intron_12_122521428_122526848	0.163207	Brain_Anterior_cingulate_cortex_BA24	0.925163	RSRC2	intron_12_123005975_123011395	ENSG00000111011.18	1.39437
intron_16_88700940_88701262	0.163291	Brain_Anterior_cingulate_cortex_BA24	0.925163	RNF166	intron_16_88767348_88767670	ENSG00000158717.11	1.39409
intron_2_36591011_36597877	0.163371	Brain_Anterior_cingulate_cortex_BA24	0.925163	FEZ2	intron_2_36818154_36825020	ENSG00000171055.15	1.39382
intron_7_5652510_5711761	0.163355	Brain_Anterior_cingulate_cortex_BA24	0.925163	RNF216	intron_7_5692141_5751392	ENSG00000011275.19	-1.39388
intron_2_98236730_98250318	0.217361	Testis	0.925163	VWA3B	intron_2_98853193_98866781	ENSG00000168658.19	1.23358
intron_13_18952893_18954928	0.202433	Pituitary	0.925168	PHF2P2	intron_13_19527033_19529068	ENSG00000226057.8	-1.27465
intron_5_126465545_126469677	0.217513	Artery_Aorta	0.925173	GRAMD2B	intron_5_125801237_125805369	ENSG00000155324.10	1.23317
intron_7_156954298_156959851	0.217451	Artery_Aorta	0.925173	NOM1	intron_7_156746992_156752545	ENSG00000146909.8	1.23333
intron_8_61644632_61651050	0.217516	Artery_Aorta	0.925173	ASPH	intron_8_62557191_62563609	ENSG00000198363.18	1.23316
intron_8_61646878_61651050	0.217516	Artery_Aorta	0.925173	ASPH	intron_8_62559437_62563609	ENSG00000198363.18	-1.23316
intron_19_15125069_15125380	0.246153	Lung	0.925173	ILVBL	intron_19_15235880_15236191	ENSG00000105135.16	1.15975
intron_19_19349436_19354355	0.246202	Lung	0.925173	MAU2	intron_19_19460245_19465164	ENSG00000129933.21	1.15962
intron_19_422456_425097	0.246206	Lung	0.925173	SHC2	intron_19_422456_425097	ENSG00000129946.11	1.15961
intron_1_11013965_11018733	0.246149	Lung	0.925173	TARDBP	intron_1_11074022_11078790	ENSG00000120948.19	-1.15975
intron_3_169121209_169122580	0.246208	Lung	0.925173	MECOM	intron_3_168838997_168840368	ENSG00000085276.19	1.15961
intron_3_169121212_169122580	0.246208	Lung	0.925173	MECOM	intron_3_168839000_168840368	ENSG00000085276.19	-1.15961
intron_1_12568424_12572728	0.254603	Ovary	0.925174	DHRS3	intron_1_12628453_12632756	ENSG00000162496.9	1.13924
intron_2_231798964_231807487	0.254603	Ovary	0.925174	COPS7B	intron_2_232663674_232672197	ENSG00000144524.18	-1.13924
intron_3_138062977_138064628	0.25456	Ovary	0.925174	DZIP1L	intron_3_137781819_137783470	ENSG00000158163.15	1.13934
intron_3_183253472_183269498	0.254573	Ovary	0.925174	B3GNT5	intron_3_182971260_182987286	ENSG00000176597.12	1.13931
intron_11_10634071_10652025	0.257708	Esophagus_Muscularis	0.925178	IRAG1	intron_11_10655618_10673572	ENSG00000072952.20	-1.13182
intron_11_119360234_119363849	0.258884	Esophagus_Muscularis	0.925178	USP2	intron_11_119230944_119234559	ENSG00000036672.16	-1.12903
intron_11_119360234_119372707	0.258884	Esophagus_Muscularis	0.925178	USP2	intron_11_119230944_119243417	ENSG00000036672.16	1.12903
intron_11_22193532_22203804	0.257557	Esophagus_Muscularis	0.925178	ANO5	intron_11_22215078_22225350	ENSG00000171714.13	1.13218
intron_11_36633438_36636051	0.257176	Esophagus_Muscularis	0.925178	IFTAP	intron_11_36654988_36657601	ENSG00000166352.18	-1.13309
intron_11_36633438_36648016	0.257176	Esophagus_Muscularis	0.925178	IFTAP	intron_11_36654988_36669566	ENSG00000166352.18	-1.13309
intron_11_70409960_70414542	0.257991	Esophagus_Muscularis	0.925178	CTTN	intron_11_70256066_70260648	ENSG00000085733.16	1.13115
intron_11_7672891_7674112	0.258424	Esophagus_Muscularis	0.925178	CYB5R2	intron_11_7694122_7695343	ENSG00000166394.15	1.13012
intron_11_7672891_7674226	0.258424	Esophagus_Muscularis	0.925178	CYB5R2	intron_11_7694122_7695457	ENSG00000166394.15	1.13012
intron_11_86559823_86671762	0.257947	Esophagus_Muscularis	0.925178	ME3	intron_11_86270865_86382804	ENSG00000151376.18	-1.13126
intron_12_48815728_48823344	0.258629	Esophagus_Muscularis	0.925178	CACNB3	intron_12_49209511_49217127	ENSG00000167535.8	1.12964
intron_13_51771911_51773921	0.258884	Esophagus_Muscularis	0.925178	DHRS12	intron_13_52346047_52348057	ENSG00000102796.12	1.12903
intron_13_51771911_51773930	0.258884	Esophagus_Muscularis	0.925178	DHRS12	intron_13_52346047_52348066	ENSG00000102796.12	1.12903
intron_13_51771911_51773930	0.258884	Esophagus_Muscularis	0.925178	ENSG00000285444	intron_13_52346047_52348066	ENSG00000285444.1	1.12903
intron_13_77743165_77744283	0.257668	Esophagus_Muscularis	0.925178	SLAIN1	intron_13_78317300_78318418	ENSG00000139737.23	-1.13192
intron_16_10901558_10902658	0.258019	Esophagus_Muscularis	0.925178	CIITA	intron_16_10995415_10996515	ENSG00000179583.21	1.13109
intron_16_15044407_15047418	0.258419	Esophagus_Muscularis	0.925178	NTAN1	intron_16_15138264_15141275	ENSG00000157045.9	1.13014
intron_16_28869383_28871780	0.258293	Esophagus_Muscularis	0.925178	SH2B1	intron_16_28880704_28883101	ENSG00000178188.16	-1.13043
intron_16_3992363_3993349	0.257912	Esophagus_Muscularis	0.925178	ADCY9	intron_16_4042364_4043350	ENSG00000162104.10	1.13134
intron_16_58168693_58174451	0.25726	Esophagus_Muscularis	0.925178	CSNK2A2	intron_16_58202597_58208355	ENSG00000070770.10	1.13289
intron_16_84657944_84659760	0.25795	Esophagus_Muscularis	0.925178	KLHL36	intron_16_84691550_84693366	ENSG00000135686.13	-1.13125
intron_16_86477199_86478701	0.257138	Esophagus_Muscularis	0.925178	FENDRR	intron_16_86510805_86512307	ENSG00000268388.6	-1.13318
intron_16_86552146_86554645	0.258792	Esophagus_Muscularis	0.925178	MTHFSD	intron_16_86585752_86588251	ENSG00000103248.19	-1.12925
intron_16_86552292_86554645	0.258792	Esophagus_Muscularis	0.925178	MTHFSD	intron_16_86585898_86588251	ENSG00000103248.19	1.12925
intron_17_47395977_47402132	0.258884	Esophagus_Muscularis	0.925178	EFCAB13	intron_17_45473343_45479498	ENSG00000178852.16	1.12903
intron_17_4986286_4986954	0.257277	Esophagus_Muscularis	0.925178	CAMTA2	intron_17_4889581_4890249	ENSG00000108509.21	-1.13285
intron_17_4986286_4987593	0.25831	Esophagus_Muscularis	0.925178	CAMTA2	intron_17_4889581_4890888	ENSG00000108509.21	1.13039
intron_17_50550115_50550208	0.25795	Esophagus_Muscularis	0.925178	SPATA20	intron_17_48627476_48627569	ENSG00000006282.21	1.13125
intron_17_80422245_80423520	0.256899	Esophagus_Muscularis	0.925178	ENDOV	intron_17_78396045_78397320	ENSG00000173818.17	-1.13375
intron_17_82587272_82601303	0.257202	Esophagus_Muscularis	0.925178	FOXK2	intron_17_80545148_80559179	ENSG00000141568.21	1.13303
intron_19_12658344_12658428	0.257052	Esophagus_Muscularis	0.925178	MAN2B1	intron_19_12769158_12769242	ENSG00000104774.13	1.13339
intron_19_12658344_12661260	0.257052	Esophagus_Muscularis	0.925178	MAN2B1	intron_19_12769158_12772074	ENSG00000104774.13	-1.13339
intron_19_12658510_12661260	0.257052	Esophagus_Muscularis	0.925178	MAN2B1	intron_19_12769324_12772074	ENSG00000104774.13	-1.13339
intron_19_16425316_16428702	0.257307	Esophagus_Muscularis	0.925178	EPS15L1	intron_19_16536127_16539513	ENSG00000127527.14	-1.13278
intron_19_18357615_18358006	0.25795	Esophagus_Muscularis	0.925178	PGPEP1	intron_19_18468425_18468816	ENSG00000130517.14	-1.13125
intron_19_21166461_21167571	0.258463	Esophagus_Muscularis	0.925178	ZNF431	intron_19_21349264_21350374	ENSG00000196705.8	-1.13003
intron_19_3759600_3759689	0.257823	Esophagus_Muscularis	0.925178	APBA3	intron_19_3759598_3759687	ENSG00000011132.12	1.13155
intron_1_156135312_156135861	0.256887	Esophagus_Muscularis	0.925178	LMNA	intron_1_156105103_156105652	ENSG00000160789.24	1.13378
intron_1_156135312_156135901	0.256887	Esophagus_Muscularis	0.925178	LMNA	intron_1_156105103_156105692	ENSG00000160789.24	-1.13378
intron_1_214376437_214377959	0.25713	Esophagus_Muscularis	0.925178	PTPN14	intron_1_214549780_214551302	ENSG00000152104.12	-1.1332
intron_20_2652931_2653279	0.258608	Esophagus_Muscularis	0.925178	NOP56	intron_20_2633577_2633925	ENSG00000101361.17	1.12969
intron_22_29267577_29267748	0.258395	Esophagus_Muscularis	0.925178	RHBDD3	intron_22_29663566_29663737	ENSG00000100263.14	1.13019
intron_2_113255549_113263278	0.258169	Esophagus_Muscularis	0.925178	PAX8-AS1	intron_2_114013126_114020855	ENSG00000189223.15	-1.13073
intron_2_216432868_216435338	0.258531	Esophagus_Muscularis	0.925178	SMARCAL1	intron_2_217297591_217300061	ENSG00000138375.14	1.12987
intron_3_119477448_119478334	0.257252	Esophagus_Muscularis	0.925178	POGLUT1	intron_3_119196295_119197181	ENSG00000163389.12	1.13291
intron_3_148886177_148896520	0.258293	Esophagus_Muscularis	0.925178	CPA3	intron_3_148603964_148614307	ENSG00000163751.4	1.13043
intron_3_158571347_158596862	0.257892	Esophagus_Muscularis	0.925178	MLF1	intron_3_158289136_158314651	ENSG00000178053.21	1.13139
intron_3_158571391_158592434	0.257892	Esophagus_Muscularis	0.925178	MLF1	intron_3_158289180_158310223	ENSG00000178053.21	1.13139
intron_3_38230430_38236839	0.258026	Esophagus_Muscularis	0.925178	OXSR1	intron_3_38271921_38278330	ENSG00000172939.9	1.13107
intron_3_39144451_39144997	0.258884	Esophagus_Muscularis	0.925178	CSRNP1	intron_3_39185942_39186488	ENSG00000144655.15	-1.12903
intron_3_48260939_48267915	0.258819	Esophagus_Muscularis	0.925178	ZNF589	intron_3_48302429_48309405	ENSG00000164048.14	1.12919
intron_3_57908006_57909076	0.258173	Esophagus_Muscularis	0.925178	SLMAP	intron_3_57893733_57894803	ENSG00000163681.17	-1.13072
intron_4_105686838_105691976	0.258724	Esophagus_Muscularis	0.925178	INTS12	intron_4_106607995_106613133	ENSG00000138785.16	1.12941
intron_4_105703809_105708638	0.258724	Esophagus_Muscularis	0.925178	INTS12	intron_4_106624966_106629795	ENSG00000138785.16	1.12941
intron_4_168832171_168877723	0.25677	Esophagus_Muscularis	0.925178	PALLD	intron_4_169753322_169798874	ENSG00000129116.20	1.13406
intron_4_667941_670046	0.257223	Esophagus_Muscularis	0.925178	PDE6B	intron_4_661730_663835	ENSG00000133256.13	1.13298
intron_4_668006_670046	0.257223	Esophagus_Muscularis	0.925178	PDE6B	intron_4_661795_663835	ENSG00000133256.13	-1.13298
intron_4_987949_1000612	0.258812	Esophagus_Muscularis	0.925178	IDUA	intron_4_981737_994400	ENSG00000127415.13	1.1292
intron_4_99204431_99286795	0.257892	Esophagus_Muscularis	0.925178	ENSG00000246090	intron_4_100125588_100207952	ENSG00000246090.9	-1.13139
intron_5_132449689_132460562	0.257412	Esophagus_Muscularis	0.925178	IRF1-AS1	intron_5_131785381_131796254	ENSG00000197536.11	-1.13253
intron_5_14441360_14461019	0.257716	Esophagus_Muscularis	0.925178	TRIO	intron_5_14441469_14461128	ENSG00000038382.23	1.13181
intron_7_114570881_114628540	0.258293	Esophagus_Muscularis	0.925178	FOXP2	intron_7_114210936_114268595	ENSG00000128573.28	1.13043
intron_7_24623784_24641716	0.257737	Esophagus_Muscularis	0.925178	PALS2	intron_7_24663403_24681335	ENSG00000105926.16	1.13176
intron_7_77397415_77404559	0.258767	Esophagus_Muscularis	0.925178	GSAP	intron_7_77026732_77033876	ENSG00000186088.16	-1.12931
intron_8_73321077_73322679	0.2585	Esophagus_Muscularis	0.925178	RDH10	intron_8_74233312_74234914	ENSG00000121039.10	1.12994
intron_9_26869977_26884810	0.258679	Esophagus_Muscularis	0.925178	CAAP1	intron_9_26869975_26884808	ENSG00000120159.13	-1.12952
intron_9_547341_549107	0.258259	Esophagus_Muscularis	0.925178	KANK1	intron_9_547341_549107	ENSG00000107104.21	-1.13051
intron_12_52233620_52235155	0.246611	Kidney_Cortex	0.925179	KRT7	intron_12_52627404_52628939	ENSG00000135480.17	-1.15862
intron_15_44729552_44731363	0.246538	Kidney_Cortex	0.925179	TRIM69	intron_15_45021750_45023561	ENSG00000185880.13	1.1588
intron_3_183452512_183454012	0.246419	Kidney_Cortex	0.925179	LINC00888	intron_3_183170300_183171800	ENSG00000291106.1	1.15909
intron_3_18349682_18351992	0.246611	Kidney_Cortex	0.925179	SATB1	intron_3_18391174_18393484	ENSG00000182568.18	1.15862
intron_8_54052756_54055060	0.246487	Kidney_Cortex	0.925179	LYPLA1	intron_8_54965316_54967620	ENSG00000120992.18	-1.15892
intron_22_46676668_46677147	0.269879	smultixcan	0.925186	GRAMD4	intron_22_47072565_47073044	ENSG00000075240.17	1.27498
intron_1_155709824_155721517	0.215395	Colon_Transverse	0.925188	DAP3	intron_1_155679615_155691308	ENSG00000132676.16	1.23887
intron_12_113380842_113384105	0.215433	Colon_Transverse	0.925192	PLBD2	intron_12_113818647_113821910	ENSG00000151176.8	1.23876
intron_17_80211011_80212071	0.215453	Colon_Transverse	0.925192	SGSH	intron_17_78184810_78185870	ENSG00000181523.13	-1.23871
intron_1_43448728_43450103	0.228635	Adipose_Visceral_Omentum	0.925193	SZT2	intron_1_43914399_43915774	ENSG00000198198.17	-1.20388
intron_2_20638652_20640973	0.22861	Adipose_Visceral_Omentum	0.925193	HS1BP3	intron_2_20838412_20840733	ENSG00000118960.13	1.20395
intron_2_20638652_20645340	0.22861	Adipose_Visceral_Omentum	0.925193	HS1BP3	intron_2_20838412_20845100	ENSG00000118960.13	1.20395
intron_15_25056622_25059155	0.242671	Heart_Atrial_Appendage	0.925193	SNHG14	intron_15_25301769_25304302	ENSG00000224078.15	1.16834
intron_11_119309915_119310349	0.263053	Pancreas	0.925199	MCAM	intron_11_119180625_119181059	ENSG00000076706.17	-1.11921
intron_11_119310466_119310756	0.263053	Pancreas	0.925199	MCAM	intron_11_119181176_119181466	ENSG00000076706.17	1.11921
intron_14_104689739_104701357	0.263043	Pancreas	0.925199	INF2	intron_14_105156076_105167694	ENSG00000203485.14	1.11923
intron_1_11819554_11822695	0.26297	Pancreas	0.925199	CLCN6	intron_1_11879611_11882752	ENSG00000011021.23	1.1194
intron_1_150293898_150294335	0.263191	Pancreas	0.925199	MRPS21	intron_1_150266318_150266755	ENSG00000266472.6	-1.11888
intron_20_349363_349638	0.263053	Pancreas	0.925199	NRSN2	intron_20_330007_330282	ENSG00000125841.13	1.11921
intron_22_35323177_35323496	0.262809	Pancreas	0.925199	TOM1	intron_22_35719170_35719489	ENSG00000100284.22	1.11978
intron_2_113705548_113719154	0.263053	Pancreas	0.925199	SLC35F5	intron_2_114463125_114476731	ENSG00000115084.15	1.11921
intron_9_127896332_127897956	0.263215	Pancreas	0.925199	ST6GALNAC6	intron_9_130658611_130660235	ENSG00000257524.6	1.11882
intron_9_127896332_127897956	0.263215	Pancreas	0.925199	ST6GALNAC6	intron_9_130658611_130660235	ENSG00000160408.16	1.11882
intron_9_127896332_127899503	0.263215	Pancreas	0.925199	ST6GALNAC6	intron_9_130658611_130661782	ENSG00000257524.6	-1.11882
intron_9_127896332_127899503	0.263215	Pancreas	0.925199	ST6GALNAC6	intron_9_130658611_130661782	ENSG00000160408.16	-1.11882
intron_9_71732520_71734806	0.263202	Pancreas	0.925199	CEMIP2	intron_9_74347436_74349722	ENSG00000135048.14	-1.11885
intron_10_132365550_132366435	0.223895	Nerve_Tibial	0.925202	LRRC27	intron_10_134179054_134179939	ENSG00000148814.18	-1.21624
intron_10_95633649_95637093	0.223999	Nerve_Tibial	0.925202	ALDH18A1	intron_10_97393406_97396850	ENSG00000059573.9	1.21596
intron_11_12236245_12239436	0.223744	Nerve_Tibial	0.925202	MICAL2	intron_11_12257792_12260983	ENSG00000133816.19	1.21663
intron_11_3361889_3370975	0.22644	Nerve_Tibial	0.925202	ZNF195	intron_11_3383119_3392205	ENSG00000005801.18	-1.20958
intron_11_57704635_57704719	0.223687	Nerve_Tibial	0.925202	MED19	intron_11_57472107_57472191	ENSG00000156603.20	1.21678
intron_11_64352386_64352744	0.225011	Nerve_Tibial	0.925202	CCDC88B	intron_11_64119858_64120216	ENSG00000168071.22	-1.21331
intron_11_65625510_65625652	0.224639	Nerve_Tibial	0.925202	PCNX3	intron_11_65392981_65393123	ENSG00000197136.5	-1.21429
intron_11_6600775_6600926	0.226643	Nerve_Tibial	0.925202	RRP8	intron_11_6622005_6622156	ENSG00000132275.11	1.20905
intron_11_6601055_6601149	0.226643	Nerve_Tibial	0.925202	RRP8	intron_11_6622285_6622379	ENSG00000132275.11	1.20905
intron_11_6601602_6601852	0.226643	Nerve_Tibial	0.925202	RRP8	intron_11_6622832_6623082	ENSG00000132275.11	1.20905
intron_11_77211337_77211821	0.224534	Nerve_Tibial	0.925202	MYO7A	intron_11_76922382_76922866	ENSG00000137474.23	1.21456
intron_12_122216869_122218266	0.22565	Nerve_Tibial	0.925202	DIABLO	intron_12_122701416_122702813	ENSG00000184047.20	1.21164
intron_12_122216869_122218266	0.22565	Nerve_Tibial	0.925202	ENSG00000256861	intron_12_122701416_122702813	ENSG00000256861.1	1.21164
intron_12_122216869_122218266	0.22565	Nerve_Tibial	0.925202	ENSG00000284934	intron_12_122701416_122702813	ENSG00000284934.2	1.21164
intron_12_132570241_132570335	0.226845	Nerve_Tibial	0.925202	FBRSL1	intron_12_133146827_133146921	ENSG00000112787.14	-1.20853
intron_12_30983150_30991856	0.225748	Nerve_Tibial	0.925202	TSPAN11	intron_12_31136085_31144791	ENSG00000110900.16	-1.21139
intron_12_55974139_55986869	0.226862	Nerve_Tibial	0.925202	RAB5B	intron_12_56367923_56380653	ENSG00000111540.16	1.20848
intron_12_566178_610346	0.225167	Nerve_Tibial	0.925202	NINJ2	intron_12_675344_719512	ENSG00000171840.13	1.2129
intron_12_68316610_68321347	0.223771	Nerve_Tibial	0.925202	MDM1	intron_12_68710390_68715127	ENSG00000111554.15	-1.21656
intron_13_100532601_100583825	0.226919	Nerve_Tibial	0.925202	GGACT	intron_13_101184855_101236079	ENSG00000134864.11	-1.20833
intron_13_95927336_95936924	0.224639	Nerve_Tibial	0.925202	UGGT2	intron_13_96579590_96589178	ENSG00000102595.21	-1.21429
intron_14_64490540_64503661	0.225002	Nerve_Tibial	0.925202	ZBTB25	intron_14_64957258_64970379	ENSG00000089775.12	1.21333
intron_14_64490540_64504487	0.225002	Nerve_Tibial	0.925202	ZBTB25	intron_14_64957258_64971205	ENSG00000089775.12	1.21333
intron_15_84653699_84654227	0.225375	Nerve_Tibial	0.925202	WDR73	intron_15_85196930_85197458	ENSG00000177082.13	-1.21236
intron_15_96191394_96290630	0.225826	Nerve_Tibial	0.925202	NR2F2-AS1	intron_15_96734623_96833859	ENSG00000247809.11	1.21118
intron_16_4875434_4876871	0.223687	Nerve_Tibial	0.925202	UBN1	intron_16_4925435_4926872	ENSG00000118900.15	-1.21678
intron_16_634797_636094	0.226619	Nerve_Tibial	0.925202	METTL26	intron_16_684797_686094	ENSG00000130731.16	-1.20912
intron_16_635340_635612	0.226619	Nerve_Tibial	0.925202	METTL26	intron_16_685340_685612	ENSG00000130731.16	1.20912
intron_16_635340_636094	0.226619	Nerve_Tibial	0.925202	METTL26	intron_16_685340_686094	ENSG00000130731.16	-1.20912
intron_16_635774_636094	0.226619	Nerve_Tibial	0.925202	METTL26	intron_16_685774_686094	ENSG00000130731.16	1.20912
intron_16_659376_660058	0.226049	Nerve_Tibial	0.925202	WDR90	intron_16_709376_710058	ENSG00000161996.19	-1.2106
intron_17_29095059_29096761	0.22426	Nerve_Tibial	0.925202	MYO18A	intron_17_27422077_27423779	ENSG00000196535.20	-1.21528
intron_17_37621520_37624344	0.225056	Nerve_Tibial	0.925202	DDX52	intron_17_35981565_35984390	ENSG00000278053.5	1.21319
intron_17_41809834_41810863	0.226919	Nerve_Tibial	0.925202	P3H4	intron_17_39966086_39967115	ENSG00000141696.13	-1.20833
intron_17_43508019_43508339	0.223564	Nerve_Tibial	0.925202	DHX8	intron_17_41585387_41585707	ENSG00000067596.12	-1.21711
intron_17_43508520_43513362	0.223564	Nerve_Tibial	0.925202	DHX8	intron_17_41585888_41590730	ENSG00000067596.12	1.21711
intron_17_43520267_43520751	0.226077	Nerve_Tibial	0.925202	DHX8	intron_17_41597635_41598119	ENSG00000067596.12	-1.21053
intron_17_45397228_45397949	0.226026	Nerve_Tibial	0.925202	ARHGAP27	intron_17_43474594_43475315	ENSG00000159314.13	-1.21066
intron_17_5450406_5450807	0.226862	Nerve_Tibial	0.925202	DHX33	intron_17_5353726_5354127	ENSG00000005100.13	-1.20848
intron_17_59945518_59946551	0.223813	Nerve_Tibial	0.925202	RPS6KB1	intron_17_58022879_58023912	ENSG00000108443.14	1.21645
intron_17_655953_697418	0.225266	Nerve_Tibial	0.925202	VPS53	intron_17_559193_600658	ENSG00000141252.21	-1.21264
intron_17_78787658_78796317	0.224286	Nerve_Tibial	0.925202	USP36	intron_17_76783740_76792399	ENSG00000055483.20	-1.21521
intron_17_78787658_78798400	0.226164	Nerve_Tibial	0.925202	USP36	intron_17_76783740_76794482	ENSG00000055483.20	-1.2103
intron_17_80211923_80212071	0.225635	Nerve_Tibial	0.925202	SGSH	intron_17_78185722_78185870	ENSG00000181523.13	1.21168
intron_17_80908929_80922724	0.224007	Nerve_Tibial	0.925202	RPTOR	intron_17_78882729_78896524	ENSG00000141564.16	-1.21594
intron_17_82128597_82134073	0.22594	Nerve_Tibial	0.925202	CCDC57	intron_17_80086473_80091949	ENSG00000176155.21	1.21088
intron_17_82193830_82193982	0.225635	Nerve_Tibial	0.925202	CCDC57	intron_17_80151706_80151858	ENSG00000176155.21	-1.21168
intron_17_82194139_82195263	0.225635	Nerve_Tibial	0.925202	CCDC57	intron_17_80152015_80153139	ENSG00000176155.21	1.21168
intron_18_79973856_79976718	0.224506	Nerve_Tibial	0.925202	TXNL4A	intron_18_77733856_77736718	ENSG00000141759.15	1.21463
intron_19_19200893_19201649	0.226695	Nerve_Tibial	0.925202	RFXANK	intron_19_19311702_19312458	ENSG00000064490.14	-1.20892
intron_19_27791901_27793000	0.226206	Nerve_Tibial	0.925202	LINC00662	intron_19_28282809_28283908	ENSG00000261824.8	1.21019
intron_19_40333929_40336110	0.226223	Nerve_Tibial	0.925202	C19orf47	intron_19_40839836_40842017	ENSG00000160392.14	1.21014
intron_19_44142367_44144557	0.22443	Nerve_Tibial	0.925202	ZNF234	intron_19_44646520_44648710	ENSG00000263002.8	-1.21483
intron_19_44144647_44148771	0.225407	Nerve_Tibial	0.925202	ZNF234	intron_19_44648800_44652924	ENSG00000263002.8	1.21228
intron_19_48151336_48153872	0.224544	Nerve_Tibial	0.925202	LIG1	intron_19_48654593_48657129	ENSG00000105486.15	1.21453
intron_19_48151339_48153872	0.224544	Nerve_Tibial	0.925202	LIG1	intron_19_48654596_48657129	ENSG00000105486.15	1.21453
intron_19_48249847_48255792	0.224219	Nerve_Tibial	0.925202	CARD8	intron_19_48753104_48759049	ENSG00000105483.18	-1.21538
intron_19_55245678_55246877	0.225192	Nerve_Tibial	0.925202	PPP6R1	intron_19_55757046_55758245	ENSG00000105063.19	1.21284
intron_19_6733062_6733168	0.223805	Nerve_Tibial	0.925202	GPR108	intron_19_6733073_6733179	ENSG00000125734.16	1.21647
intron_1_109690564_109693206	0.225139	Nerve_Tibial	0.925202	GSTM1	intron_1_110233186_110235828	ENSG00000134184.13	-1.21298
intron_1_111120693_111126227	0.226899	Nerve_Tibial	0.925202	DRAM2	intron_1_111663315_111668849	ENSG00000156171.15	1.20839
intron_1_150983434_150983975	0.224566	Nerve_Tibial	0.925202	ANXA9	intron_1_150955910_150956451	ENSG00000143412.10	-1.21448
intron_1_156738764_156740931	0.223936	Nerve_Tibial	0.925202	MRPL24	intron_1_156708556_156710723	ENSG00000143314.12	1.21613
intron_1_229295910_229297482	0.225731	Nerve_Tibial	0.925202	RAB4A	intron_1_229431657_229433229	ENSG00000168118.12	-1.21143
intron_1_229295910_229297520	0.225731	Nerve_Tibial	0.925202	RAB4A	intron_1_229431657_229433267	ENSG00000168118.12	1.21143
intron_1_30964910_30965982	0.226821	Nerve_Tibial	0.925202	PUM1	intron_1_31437757_31438829	ENSG00000134644.16	-1.20859
intron_1_37540755_37552645	0.224796	Nerve_Tibial	0.925202	SNIP1	intron_1_38006356_38018246	ENSG00000163877.11	1.21387
intron_1_3823241_3823424	0.224059	Nerve_Tibial	0.925202	CEP104	intron_1_3739805_3739988	ENSG00000116198.14	1.21581
intron_1_3826436_3826708	0.226384	Nerve_Tibial	0.925202	CEP104	intron_1_3743000_3743272	ENSG00000116198.14	-1.20973
intron_1_88961287_88961381	0.224503	Nerve_Tibial	0.925202	KYAT3	intron_1_89426970_89427064	ENSG00000137944.18	-1.21464
intron_20_34999695_34999791	0.22663	Nerve_Tibial	0.925202	MYH7B	intron_20_33587498_33587594	ENSG00000078814.18	-1.20909
intron_20_47236516_47238896	0.226261	Nerve_Tibial	0.925202	ZMYND8	intron_20_45865260_45867640	ENSG00000101040.20	1.21005
intron_21_16630972_16640230	0.224456	Nerve_Tibial	0.925202	MIR99AHG	intron_21_18003291_18012549	ENSG00000215386.15	1.21477
intron_22_23652576_23652861	0.225466	Nerve_Tibial	0.925202	GUSBP11	intron_22_23994763_23995048	ENSG00000228315.12	-1.21212
intron_22_26544675_26590053	0.226578	Nerve_Tibial	0.925202	TPST2	intron_22_26940641_26986017	ENSG00000128294.16	-1.20922
intron_22_29529239_29531831	0.226652	Nerve_Tibial	0.925202	THOC5	intron_22_29925228_29927820	ENSG00000100296.14	1.20903
intron_22_29678323_29681439	0.225689	Nerve_Tibial	0.925202	NF2	intron_22_30074312_30077428	ENSG00000186575.19	1.21154
intron_22_31289699_31289933	0.225635	Nerve_Tibial	0.925202	PIK3IP1	intron_22_31685685_31685919	ENSG00000100100.13	-1.21168
intron_22_31289699_31290965	0.225635	Nerve_Tibial	0.925202	PIK3IP1	intron_22_31685685_31686951	ENSG00000100100.13	1.21168
intron_22_50267482_50267569	0.225086	Nerve_Tibial	0.925202	MAPK11	intron_22_50705911_50705998	ENSG00000185386.15	-1.21311
intron_22_50267949_50270177	0.225086	Nerve_Tibial	0.925202	MAPK11	intron_22_50706378_50708606	ENSG00000185386.15	1.21311
intron_22_50506502_50506638	0.22426	Nerve_Tibial	0.925202	LMF2	intron_22_50944931_50945067	ENSG00000100258.18	1.21528
intron_2_119367060_119367559	0.2263	Nerve_Tibial	0.925202	DBI	intron_2_120124636_120125135	ENSG00000155368.18	1.20994
intron_2_119367060_119368188	0.2263	Nerve_Tibial	0.925202	DBI	intron_2_120124636_120125764	ENSG00000155368.18	-1.20994
intron_2_233265143_233270002	0.225635	Nerve_Tibial	0.925202	ATG16L1	intron_2_234173789_234178648	ENSG00000085978.22	1.21168
intron_2_237987992_237994744	0.223583	Nerve_Tibial	0.925202	UBE2F-SCLY	intron_2_238896634_238903386	ENSG00000258984.5	-1.21706
intron_2_237987992_237994744	0.223583	Nerve_Tibial	0.925202	UBE2F	intron_2_238896634_238903386	ENSG00000184182.19	-1.21706
intron_2_241748942_241749299	0.224786	Nerve_Tibial	0.925202	D2HGDH	intron_2_242688357_242688714	ENSG00000180902.18	-1.2139
intron_2_25275543_25282441	0.224281	Nerve_Tibial	0.925202	DNMT3A	intron_2_25498412_25505310	ENSG00000119772.19	1.21522
intron_2_28776982_28778351	0.226894	Nerve_Tibial	0.925202	PPP1CB	intron_2_28999848_29001217	ENSG00000213639.11	1.2084
intron_2_72379870_72465160	0.226326	Nerve_Tibial	0.925202	EXOC6B	intron_2_72606999_72692289	ENSG00000144036.16	1.20988
intron_2_96275349_96276463	0.225826	Nerve_Tibial	0.925202	SNRNP200	intron_2_96941087_96942201	ENSG00000144028.15	-1.21118
intron_3_177065022_177079827	0.225968	Nerve_Tibial	0.925202	TBL1XR1	intron_3_176782810_176797615	ENSG00000177565.19	1.21081
intron_3_37174605_37175818	0.223455	Nerve_Tibial	0.925202	LRRFIP2	intron_3_37216096_37217309	ENSG00000093167.18	-1.21739
intron_3_37174605_37176060	0.223455	Nerve_Tibial	0.925202	LRRFIP2	intron_3_37216096_37217551	ENSG00000093167.18	1.21739
intron_3_52397877_52398032	0.226396	Nerve_Tibial	0.925202	DNAH1	intron_3_52431893_52432048	ENSG00000114841.18	1.2097
intron_3_52398162_52398850	0.226696	Nerve_Tibial	0.925202	DNAH1	intron_3_52432178_52432866	ENSG00000114841.18	1.20891
intron_3_58399377_58403862	0.225167	Nerve_Tibial	0.925202	PXK	intron_3_58385104_58389589	ENSG00000168297.16	1.2129
intron_4_26748526_26753820	0.225635	Nerve_Tibial	0.925202	TBC1D19	intron_4_26750148_26755442	ENSG00000109680.11	-1.21168
intron_4_75918789_75919909	0.225863	Nerve_Tibial	0.925202	NAAA	intron_4_76839942_76841062	ENSG00000138744.16	1.21109
intron_5_151479489_151487983	0.223955	Nerve_Tibial	0.925202	SLC36A1	intron_5_150859050_150867544	ENSG00000123643.13	-1.21608
intron_5_865581_870473	0.225713	Nerve_Tibial	0.925202	BRD9	intron_5_865696_870588	ENSG00000028310.18	-1.21148
intron_6_124935117_124941390	0.226268	Nerve_Tibial	0.925202	RNF217-AS1	intron_6_125256263_125262536	ENSG00000236548.3	-1.21003
intron_6_36678939_36684097	0.22517	Nerve_Tibial	0.925202	CDKN1A	intron_6_36646716_36651874	ENSG00000124762.14	1.2129
intron_7_100202603_100222597	0.226549	Nerve_Tibial	0.925202	CASTOR3P	intron_7_99800226_99820220	ENSG00000291122.1	1.2093
intron_7_102467479_102467665	0.22678	Nerve_Tibial	0.925202	LRWD1	intron_7_102107926_102108112	ENSG00000161036.13	1.2087
intron_7_112450782_112455763	0.223505	Nerve_Tibial	0.925202	ENSG00000288640	intron_7_112090837_112095818	ENSG00000288640.1	-1.21726
intron_7_112450782_112455763	0.223505	Nerve_Tibial	0.925202	IFRD1	intron_7_112090837_112095818	ENSG00000006652.15	-1.21726
intron_7_38178420_38201714	0.22402	Nerve_Tibial	0.925202	STARD3NL	intron_7_38218022_38241315	ENSG00000010270.14	1.21591
intron_7_67117618_67183126	0.224294	Nerve_Tibial	0.925202	TYW1	intron_7_66582605_66648113	ENSG00000198874.14	1.21519
intron_7_849603_851384	0.225986	Nerve_Tibial	0.925202	SUN1	intron_7_889240_891021	ENSG00000164828.18	-1.21076
intron_7_850033_851384	0.225986	Nerve_Tibial	0.925202	SUN1	intron_7_889670_891021	ENSG00000164828.18	1.21076
intron_8_17247369_17265771	0.223611	Nerve_Tibial	0.925202	VPS37A	intron_8_17104878_17123280	ENSG00000155975.10	-1.21698
intron_8_85219360_85220306	0.22355	Nerve_Tibial	0.925202	RBIS	intron_8_86131589_86132535	ENSG00000176731.12	-1.21714
intron_8_85219363_85220306	0.22355	Nerve_Tibial	0.925202	RBIS	intron_8_86131592_86132535	ENSG00000176731.12	-1.21714
intron_8_89758233_89765341	0.225599	Nerve_Tibial	0.925202	RIPK2	intron_8_90770461_90777569	ENSG00000104312.8	-1.21177
intron_9_37498224_37500840	0.226058	Nerve_Tibial	0.925202	POLR1E	intron_9_37498221_37500837	ENSG00000137054.16	1.21058
intron_9_6486925_6492303	0.22525	Nerve_Tibial	0.925202	UHRF2	intron_9_6486925_6492303	ENSG00000147854.17	-1.21269
intron_9_93675022_93675680	0.22643	Nerve_Tibial	0.925202	PHF2	intron_9_96437304_96437962	ENSG00000197724.11	1.20961
intron_9_98244129_98251785	0.225335	Nerve_Tibial	0.925202	TBC1D2	intron_9_101006411_101014067	ENSG00000095383.20	1.21246
intron_12_6384684_6385037	0.230555	Colon_Sigmoid	0.925206	LTBR	intron_12_6493850_6494203	ENSG00000111321.11	1.19893
intron_14_74921561_74923180	0.230571	Colon_Sigmoid	0.925206	RPS6KL1	intron_14_75388264_75389883	ENSG00000198208.12	1.19889
intron_16_50070290_50072605	0.230654	Colon_Sigmoid	0.925206	HEATR3	intron_16_50104201_50106516	ENSG00000155393.14	1.19868
intron_17_8289588_8289813	0.230706	Colon_Sigmoid	0.925206	RANGRF	intron_17_8192906_8193131	ENSG00000108961.14	1.19854
intron_1_227646670_227654336	0.230546	Colon_Sigmoid	0.925206	ZNF678	intron_1_227834371_227842037	ENSG00000181450.18	1.19895
intron_2_117978030_117985969	0.230553	Colon_Sigmoid	0.925206	CCDC93	intron_2_118735606_118743545	ENSG00000125633.11	1.19894
intron_2_169875949_169877494	0.230744	Colon_Sigmoid	0.925206	UBR3	intron_2_170732459_170734004	ENSG00000144357.18	1.19844
intron_3_42561296_42563523	0.230672	Colon_Sigmoid	0.925206	SEC22C	intron_3_42602788_42605015	ENSG00000093183.14	1.19863
intron_5_181192192_181194234	0.230756	Colon_Sigmoid	0.925206	TRIM7-AS2	intron_5_180619192_180621234	ENSG00000250222.4	-1.19841
intron_5_32271905_32273980	0.230575	Colon_Sigmoid	0.925206	MTMR12	intron_5_32272011_32274086	ENSG00000150712.11	1.19888
intron_5_34914961_34915416	0.230733	Colon_Sigmoid	0.925206	RAD1	intron_5_34915066_34915521	ENSG00000113456.20	1.19847
intron_9_132612255_132618330	0.230654	Colon_Sigmoid	0.925206	DDX31	intron_9_135487642_135493717	ENSG00000125485.18	1.19868
intron_16_58582903_58583056	0.162984	Brain_Spinal_cord_cervical_c-1	0.925207	CNOT1	intron_16_58616807_58616960	ENSG00000125107.19	-1.39511
intron_16_84657944_84659760	0.25795	Cells_EBV-transformed_lymphocytes	0.925209	KLHL36	intron_16_84691550_84693366	ENSG00000135686.13	-1.13125
intron_19_32937120_32937631	0.25803	Cells_EBV-transformed_lymphocytes	0.925209	CEP89	intron_19_33428026_33428537	ENSG00000121289.18	1.13106
intron_19_3759600_3759689	0.257823	Cells_EBV-transformed_lymphocytes	0.925209	APBA3	intron_19_3759598_3759687	ENSG00000011132.12	1.13155
intron_2_237760205_237769943	0.257783	Cells_EBV-transformed_lymphocytes	0.925209	LRRFIP1	intron_2_238668848_238678586	ENSG00000124831.20	1.13165
intron_3_121681865_121682917	0.257636	Cells_EBV-transformed_lymphocytes	0.925209	GOLGB1	intron_3_121400712_121401764	ENSG00000173230.17	1.132
intron_3_158571391_158592434	0.257892	Cells_EBV-transformed_lymphocytes	0.925209	MLF1	intron_3_158289180_158310223	ENSG00000178053.21	1.13139
intron_3_38230430_38236839	0.258026	Cells_EBV-transformed_lymphocytes	0.925209	OXSR1	intron_3_38271921_38278330	ENSG00000172939.9	1.13107
intron_4_140686462_140701504	0.257892	Cells_EBV-transformed_lymphocytes	0.925209	TBC1D9	intron_4_141607616_141622658	ENSG00000109436.8	-1.13139
intron_6_170348323_170358226	0.25794	Cells_EBV-transformed_lymphocytes	0.925209	FAM120B	intron_6_170657411_170667314	ENSG00000112584.14	1.13127
intron_7_102376322_102397620	0.257892	Cells_EBV-transformed_lymphocytes	0.925209	PRKRIP1	intron_7_102016769_102038067	ENSG00000128563.13	-1.13139
intron_7_24623784_24641716	0.257737	Cells_EBV-transformed_lymphocytes	0.925209	PALS2	intron_7_24663403_24681335	ENSG00000105926.16	1.13176
intron_10_74985241_74989019	0.263786	Adipose_Subcutaneous	0.925213	KAT6B	intron_10_76744999_76748777	ENSG00000156650.14	1.11749
intron_14_77429767_77433842	0.263798	Adipose_Subcutaneous	0.925213	VIPAS39	intron_14_77896110_77900185	ENSG00000151445.16	-1.11746
intron_11_4083498_4086477	0.301726	Liver	0.925213	STIM1	intron_11_4104728_4107707	ENSG00000167323.13	-1.03274
intron_17_68539966_68540547	0.30187	Liver	0.925213	FAM20A	intron_17_66536107_66536688	ENSG00000108950.12	-1.03243
intron_17_68540958_68541985	0.30187	Liver	0.925213	FAM20A	intron_17_66537099_66538126	ENSG00000108950.12	1.03243
intron_19_41495427_41500584	0.301736	Liver	0.925213	PCAT19	intron_19_42001335_42006494	ENSG00000267107.9	1.03272
intron_7_111732287_111735054	0.301704	Liver	0.925213	DOCK4	intron_7_111372343_111375110	ENSG00000128512.24	-1.03279
intron_7_5329969_5332622	0.301815	Liver	0.925213	TNRC18	intron_7_5369600_5372253	ENSG00000182095.15	1.03255
intron_17_7910591_7910847	0.227425	Stomach	0.925216	CHD3	intron_17_7813909_7814165	ENSG00000170004.19	-1.20702
intron_10_102656137_102656270	0.316158	Liver	0.925227	TRIM8	intron_10_104415894_104416027	ENSG00000171206.15	1.00238
intron_10_110918213_110919121	0.308539	Liver	0.925227	BBIP1	intron_10_112677971_112678879	ENSG00000214413.9	1.01829
intron_10_119160969_119162340	0.311978	Liver	0.925227	SFXN4	intron_10_120920481_120921852	ENSG00000183605.17	1.01108
intron_10_119161081_119162340	0.315812	Liver	0.925227	SFXN4	intron_10_120920593_120921852	ENSG00000183605.17	-1.0031
intron_10_121520169_121538592	0.307507	Liver	0.925227	FGFR2	intron_10_123279683_123298106	ENSG00000066468.24	-1.02047
intron_10_124498128_124498328	0.304459	Liver	0.925227	LHPP	intron_10_126186697_126186897	ENSG00000107902.14	-1.02692
intron_10_133345797_133350587	0.316088	Liver	0.925227	ENSG00000226699	intron_10_135159301_135164091	ENSG00000226699.1	1.00253
intron_10_13345028_13347277	0.306576	Liver	0.925227	SEPHS1	intron_10_13387028_13389277	ENSG00000086475.15	1.02243
intron_10_18655175_18659193	0.311146	Liver	0.925227	NSUN6	intron_10_18944104_18948122	ENSG00000241058.4	-1.01282
intron_10_18655175_18659232	0.311146	Liver	0.925227	NSUN6	intron_10_18944104_18948161	ENSG00000241058.4	1.01282
intron_10_72566794_72626010	0.310397	Liver	0.925227	MICU1	intron_10_74326552_74385768	ENSG00000107745.20	1.01439
intron_10_87952259_87957853	0.31353	Liver	0.925227	PTEN	intron_10_89712016_89717610	ENSG00000171862.14	-1.00784
intron_10_95067691_95069197	0.307853	Liver	0.925227	CYP2C8	intron_10_96827448_96828954	ENSG00000138115.15	1.01974
intron_10_95067691_95069235	0.307853	Liver	0.925227	CYP2C8	intron_10_96827448_96828992	ENSG00000138115.15	1.01974
intron_10_98435414_98435635	0.308464	Liver	0.925227	ENSG00000289758	intron_10_100195171_100195392	ENSG00000289758.1	-1.01845
intron_10_98435414_98435635	0.308464	Liver	0.925227	HPS1	intron_10_100195171_100195392	ENSG00000107521.21	-1.01845
intron_11_117187699_117187892	0.311589	Liver	0.925227	SIDT2	intron_11_117058415_117058608	ENSG00000149577.16	-1.01189
intron_11_117187954_117188708	0.312313	Liver	0.925227	SIDT2	intron_11_117058670_117059424	ENSG00000149577.16	-1.01038
intron_11_134223482_134223863	0.313686	Liver	0.925227	NCAPD3	intron_11_134093376_134093757	ENSG00000151503.14	-1.00752
intron_11_3699348_3700610	0.304174	Liver	0.925227	NUP98	intron_11_3720578_3721840	ENSG00000110713.18	-1.02752
intron_11_3699348_3702463	0.304174	Liver	0.925227	NUP98	intron_11_3720578_3723693	ENSG00000110713.18	1.02752
intron_11_408206_408695	0.315711	Liver	0.925227	SIGIRR	intron_11_408206_408695	ENSG00000185187.13	-1.00331
intron_11_408206_409868	0.315711	Liver	0.925227	SIGIRR	intron_11_408206_409868	ENSG00000185187.13	1.00331
intron_11_45910177_45910898	0.317254	Liver	0.925227	PEX16	intron_11_45931728_45932449	ENSG00000121680.16	-1.00012
intron_11_473977_479085	0.317311	Liver	0.925227	PTDSS2	intron_11_473977_479085	ENSG00000174915.12	-1
intron_11_502181_506609	0.308991	Liver	0.925227	RNH1	intron_11_502181_506609	ENSG00000023191.17	-1.01734
intron_11_57789155_57791385	0.307633	Liver	0.925227	CTNND1	intron_11_57556627_57558857	ENSG00000198561.16	-1.0202
intron_11_57789155_57791385	0.307633	Liver	0.925227	ENSG00000254732	intron_11_57556627_57558857	ENSG00000254732.2	-1.0202
intron_11_57789155_57791385	0.307633	Liver	0.925227	ENSG00000288534	intron_11_57556627_57558857	ENSG00000288534.1	-1.0202
intron_11_62607821_62608201	0.315379	Liver	0.925227	EML3	intron_11_62375293_62375673	ENSG00000149499.12	1.004
intron_11_65279626_65280992	0.303976	Liver	0.925227	ENSG00000285816	intron_11_65047097_65048463	ENSG00000285816.1	-1.02794
intron_11_65279626_65280992	0.303976	Liver	0.925227	POLA2	intron_11_65047097_65048463	ENSG00000014138.10	-1.02794
intron_11_67490449_67490788	0.307914	Liver	0.925227	AIP	intron_11_67257920_67258259	ENSG00000110711.11	1.01961
intron_11_67507689_67508001	0.306838	Liver	0.925227	CDK2AP2	intron_11_67275160_67275472	ENSG00000167797.8	-1.02188
intron_11_68034174_68036253	0.308241	Liver	0.925227	NDUFS8	intron_11_67801641_67803720	ENSG00000110717.13	1.01892
intron_11_72111496_72112650	0.311076	Liver	0.925227	ANAPC15	intron_11_71822542_71823696	ENSG00000110200.9	1.01297
intron_11_74848462_74851088	0.317311	Liver	0.925227	XRRA1	intron_11_74559507_74562133	ENSG00000166435.17	1
intron_11_74965117_74969640	0.304145	Liver	0.925227	SPCS2	intron_11_74676162_74680685	ENSG00000118363.13	1.02759
intron_11_77590611_77603556	0.309085	Liver	0.925227	AQP11	intron_11_77301656_77314601	ENSG00000178301.4	1.01714
intron_11_829540_829986	0.305936	Liver	0.925227	CRACR2B	intron_11_829540_829986	ENSG00000177685.17	1.02379
intron_11_9989595_9992415	0.313996	Liver	0.925227	SBF2	intron_11_10011142_10013962	ENSG00000133812.18	1.00687
intron_12_104861370_104866432	0.317351	Liver	0.925227	SLC41A2	intron_12_105255148_105260210	ENSG00000136052.10	0.999915
intron_12_107001948_107005106	0.313765	Liver	0.925227	CRY1	intron_12_107395726_107398884	ENSG00000008405.12	1.00735
intron_12_10702134_10704051	0.306859	Liver	0.925227	YBX3	intron_12_10854733_10856650	ENSG00000060138.13	-1.02183
intron_12_108537595_108538065	0.314584	Liver	0.925227	SART3	intron_12_108931371_108931841	ENSG00000075856.12	1.00565
intron_12_108543152_108544427	0.311873	Liver	0.925227	SART3	intron_12_108936928_108938203	ENSG00000075856.12	-1.0113
intron_12_108544478_108545139	0.311873	Liver	0.925227	SART3	intron_12_108938254_108938915	ENSG00000075856.12	1.0113
intron_12_108567268_108568831	0.314584	Liver	0.925227	ISCU	intron_12_108961044_108962607	ENSG00000136003.16	1.00565
intron_12_109945349_109947256	0.310397	Liver	0.925227	GIT2	intron_12_110383154_110385061	ENSG00000139436.22	1.01439
intron_12_113221626_113225244	0.305061	Liver	0.925227	TPCN1	intron_12_113659431_113663049	ENSG00000186815.13	-1.02564
intron_12_113284637_113284718	0.305061	Liver	0.925227	TPCN1	intron_12_113722442_113722523	ENSG00000186815.13	-1.02564
intron_12_113284637_113285889	0.305061	Liver	0.925227	TPCN1	intron_12_113722442_113723694	ENSG00000186815.13	1.02564
intron_12_113284771_113285889	0.305061	Liver	0.925227	TPCN1	intron_12_113722576_113723694	ENSG00000186815.13	1.02564
intron_12_120566980_120575631	0.304611	Liver	0.925227	RNF10	intron_12_121004783_121013434	ENSG00000022840.17	1.0266
intron_12_18243048_18282004	0.313791	Liver	0.925227	PIK3C2G	intron_12_18395982_18434938	ENSG00000139144.11	-1.0073
intron_12_26957743_26960515	0.317311	Liver	0.925227	FGFR1OP2	intron_12_27110676_27113448	ENSG00000111790.14	-1
intron_12_30731510_30733629	0.312809	Liver	0.925227	CAPRIN2	intron_12_30884444_30886563	ENSG00000110888.19	1.00935
intron_12_4605086_4607327	0.303286	Liver	0.925227	DYRK4	intron_12_4714252_4716493	ENSG00000010219.14	-1.02941
intron_12_889223_890453	0.307665	Liver	0.925227	WNK1	intron_12_998389_999619	ENSG00000060237.19	1.02013
intron_13_102784512_102786232	0.306498	Liver	0.925227	POGLUT2	intron_13_103436862_103438582	ENSG00000134901.14	1.0226
intron_13_110627547_110634545	0.302489	Liver	0.925227	NAXD	intron_13_111279894_111286892	ENSG00000213995.12	1.03111
intron_13_114261948_114262879	0.317311	Liver	0.925227	CDC16	intron_13_115027423_115028354	ENSG00000130177.16	-1
intron_13_114265240_114272184	0.317311	Liver	0.925227	CDC16	intron_13_115030715_115037659	ENSG00000130177.16	-1
intron_13_20567256_20574380	0.317311	Liver	0.925227	IFT88	intron_13_21141395_21148519	ENSG00000032742.18	1
intron_13_24431476_24434395	0.314995	Liver	0.925227	PARP4	intron_13_25005614_25008533	ENSG00000102699.6	-1.0048
intron_13_44989742_45004305	0.304743	Liver	0.925227	GPALPP1	intron_13_45563877_45578440	ENSG00000133114.18	1.02632
intron_13_75526639_75530114	0.304039	Liver	0.925227	COMMD6	intron_13_76100775_76104250	ENSG00000188243.14	1.02781
intron_14_24175624_24176822	0.305538	Liver	0.925227	REC8	intron_14_24644833_24646031	ENSG00000100918.14	1.02463
intron_14_50312389_50321483	0.314314	Liver	0.925227	DMAC2L	intron_14_50779107_50788201	ENSG00000125375.18	1.00621
intron_14_55129300_55137370	0.303286	Liver	0.925227	LGALS3	intron_14_55596018_55604088	ENSG00000131981.16	-1.02941
intron_14_73988172_74011091	0.306558	Liver	0.925227	ENTPD5	intron_14_74454875_74477794	ENSG00000187097.13	1.02247
intron_14_75071396_75077532	0.306753	Liver	0.925227	ZC2HC1C	intron_14_75538099_75544235	ENSG00000119703.15	-1.02206
intron_14_75071911_75077532	0.306753	Liver	0.925227	ZC2HC1C	intron_14_75538614_75544235	ENSG00000119703.15	1.02206
intron_14_75105996_75106502	0.313765	Liver	0.925227	NEK9	intron_14_75572699_75573205	ENSG00000119638.14	-1.00735
intron_14_91462239_91462735	0.30796	Liver	0.925227	PPP4R3A	intron_14_91928583_91929079	ENSG00000100796.18	-1.01951
intron_14_91462877_91465250	0.30796	Liver	0.925227	PPP4R3A	intron_14_91929221_91931594	ENSG00000100796.18	1.01951
intron_14_99536088_99603167	0.308526	Liver	0.925227	CCDC85C	intron_14_100002425_100069504	ENSG00000205476.9	1.01832
intron_15_100573300_100573651	0.313227	Liver	0.925227	LINS1	intron_15_101113505_101113856	ENSG00000140471.17	-1.00847
intron_15_40459896_40461912	0.302308	Liver	0.925227	BAHD1	intron_15_40752095_40754111	ENSG00000140320.12	-1.0315
intron_15_40459896_40461915	0.302308	Liver	0.925227	BAHD1	intron_15_40752095_40754114	ENSG00000140320.12	1.0315
intron_15_43398179_43399112	0.305289	Liver	0.925227	TUBGCP4	intron_15_43690377_43691310	ENSG00000137822.13	1.02516
intron_15_50278784_50286068	0.317311	Liver	0.925227	GABPB1	intron_15_50570981_50578265	ENSG00000104064.18	-1
intron_15_55321390_55327531	0.314792	Liver	0.925227	PIGB	intron_15_55613588_55619729	ENSG00000069943.10	1.00522
intron_15_64136932_64137568	0.310115	Liver	0.925227	SNX1	intron_15_64429131_64429767	ENSG00000028528.15	1.01498
intron_15_64136932_64138042	0.310115	Liver	0.925227	SNX1	intron_15_64429131_64430241	ENSG00000028528.15	-1.01498
intron_15_74043139_74044221	0.304562	Liver	0.925227	PML	intron_15_74335480_74336562	ENSG00000140464.20	1.0267
intron_15_74854649_74873199	0.301953	Liver	0.925227	SCAMP2	intron_15_75146990_75165540	ENSG00000140497.16	1.03225
intron_15_74905059_74905154	0.306904	Liver	0.925227	FAM219B	intron_15_75197400_75197495	ENSG00000178761.15	-1.02174
intron_15_84888860_84890443	0.314084	Liver	0.925227	SLC28A1	intron_15_85432091_85433674	ENSG00000156222.12	-1.00669
intron_15_90232327_90233669	0.312996	Liver	0.925227	CIB1	intron_15_90775559_90776901	ENSG00000185043.13	1.00896
intron_16_10929559_10941569	0.310348	Liver	0.925227	DEXI	intron_16_11023416_11035426	ENSG00000182108.11	1.01449
intron_16_24935639_24941987	0.313791	Liver	0.925227	ARHGAP17	intron_16_24946960_24953308	ENSG00000140750.17	1.0073
intron_16_28477877_28482105	0.306829	Liver	0.925227	CLN3	intron_16_28489198_28493426	ENSG00000188603.22	-1.0219
intron_16_28477877_28482105	0.306829	Liver	0.925227	ENSG00000261832	intron_16_28489198_28493426	ENSG00000261832.6	-1.0219
intron_16_368635_369068	0.314873	Liver	0.925227	MRPL28	intron_16_418635_419068	ENSG00000086504.18	-1.00505
intron_16_670175_670249	0.313791	Liver	0.925227	RHOT2	intron_16_720175_720249	ENSG00000140983.15	-1.0073
intron_16_670175_670266	0.313791	Liver	0.925227	RHOT2	intron_16_720175_720266	ENSG00000140983.15	1.0073
intron_16_67029813_67036639	0.317311	Liver	0.925227	CBFB	intron_16_67063716_67070542	ENSG00000067955.15	-1
intron_16_67082339_67098710	0.309506	Liver	0.925227	CBFB	intron_16_67116242_67132613	ENSG00000067955.15	-1.01626
intron_16_67194980_67195782	0.310023	Liver	0.925227	E2F4	intron_16_67228883_67229685	ENSG00000205250.9	1.01517
intron_16_68253517_68254919	0.307681	Liver	0.925227	PLA2G15	intron_16_68287420_68288822	ENSG00000103066.13	1.0201
intron_16_69646578_69647028	0.314743	Liver	0.925227	NFAT5	intron_16_69680481_69680931	ENSG00000102908.23	-1.00532
intron_16_72097009_72097677	0.307194	Liver	0.925227	DHX38	intron_16_72130908_72131576	ENSG00000140829.12	1.02113
intron_16_8855217_8860128	0.308408	Liver	0.925227	PMM2	intron_16_8949074_8953985	ENSG00000140650.13	1.01857
intron_16_89658421_89660540	0.307123	Liver	0.925227	SPATA33	intron_16_89724829_89726948	ENSG00000167523.15	1.02128
intron_16_89860795_89863476	0.30387	Liver	0.925227	SPIRE2	intron_16_89927203_89929884	ENSG00000204991.11	1.02817
intron_17_27642348_27645314	0.310145	Liver	0.925227	LGALS9	intron_17_25969374_25972340	ENSG00000168961.17	-1.01492
intron_17_36486785_36492813	0.313791	Liver	0.925227	ZNHIT3	intron_17_34842629_34848657	ENSG00000273611.5	1.0073
intron_17_3723383_3723688	0.313866	Liver	0.925227	ITGAE	intron_17_3626677_3626982	ENSG00000083457.12	-1.00714
intron_17_39415339_39419717	0.314569	Liver	0.925227	MED1	intron_17_37571592_37575970	ENSG00000125686.12	1.00568
intron_17_4182349_4183398	0.311822	Liver	0.925227	ANKFY1	intron_17_4085644_4086693	ENSG00000185722.18	-1.01141
intron_17_47172064_47181562	0.317311	Liver	0.925227	CDC27	intron_17_45249430_45258928	ENSG00000004897.12	-1
intron_17_4718345_4718612	0.31512	Liver	0.925227	ARRB2	intron_17_4621640_4621907	ENSG00000141480.18	-1.00454
intron_17_4818106_4818297	0.317311	Liver	0.925227	PLD2	intron_17_4721401_4721592	ENSG00000129219.14	-1
intron_17_50687730_50688411	0.310401	Liver	0.925227	ABCC3	intron_17_48765091_48765772	ENSG00000108846.16	-1.01438
intron_17_63437560_63446245	0.313872	Liver	0.925227	CYB561	intron_17_61514921_61523606	ENSG00000008283.16	1.00713
intron_17_7009889_7010059	0.308767	Liver	0.925227	ALOX12-AS1	intron_17_6913208_6913378	ENSG00000215067.12	-1.01781
intron_17_75130867_75131045	0.314051	Liver	0.925227	NT5C	intron_17_73126962_73127140	ENSG00000125458.7	-1.00676
intron_17_75181188_75182382	0.304493	Liver	0.925227	SUMO2	intron_17_73177283_73178477	ENSG00000188612.12	1.02685
intron_17_75181188_75182814	0.304493	Liver	0.925227	SUMO2	intron_17_73177283_73178909	ENSG00000188612.12	-1.02685
intron_17_78676169_78680190	0.308695	Liver	0.925227	CYTH1	intron_17_76672251_76676272	ENSG00000108669.17	-1.01796
intron_17_8148786_8149259	0.310727	Liver	0.925227	PER1	intron_17_8052104_8052577	ENSG00000179094.16	1.0137
intron_17_81891833_81893552	0.314489	Liver	0.925227	ANAPC11	intron_17_79849709_79851428	ENSG00000141552.18	-1.00585
intron_17_81891833_81894467	0.314489	Liver	0.925227	ANAPC11	intron_17_79849709_79852343	ENSG00000141552.18	-1.00585
intron_17_81891841_81893552	0.314489	Liver	0.925227	ANAPC11	intron_17_79849717_79851428	ENSG00000141552.18	1.00585
intron_17_82696853_82698455	0.31486	Liver	0.925227	RAB40B	intron_17_80654729_80656331	ENSG00000141542.11	1.00508
intron_18_12817365_12818944	0.306721	Liver	0.925227	PTPN2	intron_18_12817364_12818943	ENSG00000175354.20	1.02213
intron_18_50269818_50271469	0.302975	Liver	0.925227	MBD1	intron_18_47796188_47797839	ENSG00000141644.19	1.03008
intron_18_50269818_50272677	0.302975	Liver	0.925227	MBD1	intron_18_47796188_47799047	ENSG00000141644.19	1.03008
intron_18_62045979_62072673	0.305289	Liver	0.925227	PIGN	intron_18_59713212_59739906	ENSG00000197563.11	-1.02516
intron_18_62575550_62576512	0.311066	Liver	0.925227	ZCCHC2	intron_18_60242783_60243745	ENSG00000141664.10	-1.01299
intron_18_62576652_62584446	0.311066	Liver	0.925227	ZCCHC2	intron_18_60243885_60251679	ENSG00000141664.10	1.01299
intron_18_79718016_79728907	0.306313	Liver	0.925227	CTDP1	intron_18_77478016_77488907	ENSG00000060069.18	1.02299
intron_18_9588853_9593768	0.310088	Liver	0.925227	PPP4R1	intron_18_9588851_9593766	ENSG00000154845.16	-1.01504
intron_19_10379689_10380380	0.314584	Liver	0.925227	TYK2	intron_19_10490365_10491056	ENSG00000105397.15	-1.00565
intron_19_10544325_10544709	0.31654	Liver	0.925227	ATG4D	intron_19_10655001_10655385	ENSG00000130734.10	-1.00159
intron_19_10544325_10544783	0.31654	Liver	0.925227	ATG4D	intron_19_10655001_10655459	ENSG00000130734.10	1.00159
intron_19_11947574_11948276	0.309735	Liver	0.925227	ZNF700	intron_19_12058389_12059091	ENSG00000196757.8	-1.01578
intron_19_18128951_18130494	0.306295	Liver	0.925227	MAST3	intron_19_18239761_18241304	ENSG00000099308.13	-1.02303
intron_19_33114419_33117825	0.305363	Liver	0.925227	GPATCH1	intron_19_33605325_33608731	ENSG00000076650.7	1.025
intron_19_38947418_38948567	0.312058	Liver	0.925227	FBXO17	intron_19_39438058_39439207	ENSG00000269190.6	-1.01091
intron_19_40333929_40336110	0.30226	Liver	0.925227	C19orf47	intron_19_40839836_40842017	ENSG00000160392.14	1.0316
intron_19_40780499_40783778	0.312243	Liver	0.925227	MIA-RAB4B	intron_19_41286404_41289683	ENSG00000268975.2	1.01053
intron_19_40780499_40783778	0.312243	Liver	0.925227	RAB4B-EGLN2	intron_19_41286404_41289683	ENSG00000171570.11	1.01053
intron_19_40780499_40783778	0.312243	Liver	0.925227	RAB4B	intron_19_41286404_41289683	ENSG00000167578.18	1.01053
intron_19_40780499_40783921	0.312243	Liver	0.925227	RAB4B	intron_19_41286404_41289826	ENSG00000167578.18	1.01053
intron_19_41479284_41495302	0.304375	Liver	0.925227	PCAT19	intron_19_41985192_42001210	ENSG00000267107.9	1.0271
intron_19_41479284_41500584	0.304375	Liver	0.925227	PCAT19	intron_19_41985192_42006494	ENSG00000267107.9	-1.0271
intron_19_4496405_4496919	0.302278	Liver	0.925227	HDGFL2	intron_19_4496402_4496916	ENSG00000167674.15	-1.03156
intron_19_45688566_45689233	0.314257	Liver	0.925227	SNRPD2	intron_19_46191824_46192491	ENSG00000125743.11	-1.00633
intron_19_45688566_45691887	0.314257	Liver	0.925227	SNRPD2	intron_19_46191824_46195145	ENSG00000125743.11	-1.00633
intron_19_47376989_47377100	0.317311	Liver	0.925227	DHX34	intron_19_47880246_47880357	ENSG00000134815.19	1
intron_19_47681276_47681976	0.308152	Liver	0.925227	BICRA	intron_19_48184533_48185233	ENSG00000063169.12	1.01911
intron_19_48215384_48221730	0.317311	Liver	0.925227	CARD8	intron_19_48718641_48724987	ENSG00000105483.18	-1
intron_19_48241063_48242540	0.31007	Liver	0.925227	CARD8	intron_19_48744320_48745797	ENSG00000105483.18	1.01508
intron_19_49335782_49336909	0.310858	Liver	0.925227	CD37	intron_19_49839039_49840166	ENSG00000104894.12	1.01342
intron_19_49338029_49338700	0.310858	Liver	0.925227	CD37	intron_19_49841286_49841957	ENSG00000104894.12	-1.01342
intron_19_50384390_50398851	0.307914	Liver	0.925227	POLD1	intron_19_50887647_50902108	ENSG00000062822.16	1.01961
intron_19_50799357_50802217	0.309345	Liver	0.925227	C19orf48	intron_19_51302614_51305474	ENSG00000167747.17	1.0166
intron_19_5110818_5119653	0.310397	Liver	0.925227	KDM4B	intron_19_5110829_5119664	ENSG00000127663.15	1.01439
intron_19_57633436_57634023	0.317311	Liver	0.925227	ZNF211	intron_19_58144804_58145391	ENSG00000121417.14	-1
intron_19_57634061_57634629	0.317311	Liver	0.925227	ZNF211	intron_19_58145429_58145997	ENSG00000121417.14	-1
intron_19_6731054_6731199	0.304154	Liver	0.925227	GPR108	intron_19_6731065_6731210	ENSG00000125734.16	1.02757
intron_19_7470029_7470126	0.317311	Liver	0.925227	ARHGEF18	intron_19_7534915_7535012	ENSG00000104880.19	-1
intron_19_7478376_7482033	0.308432	Liver	0.925227	PEX11G	intron_19_7543262_7546919	ENSG00000104883.8	1.01852
intron_19_8366319_8369219	0.313765	Liver	0.925227	ANGPTL4	intron_19_8431203_8434103	ENSG00000167772.12	1.00735
intron_19_8366319_8371056	0.313765	Liver	0.925227	ANGPTL4	intron_19_8431203_8435940	ENSG00000167772.12	-1.00735
intron_1_150441023_150443231	0.307264	Liver	0.925227	RPRD2	intron_1_150413499_150415707	ENSG00000163125.16	1.02098
intron_1_154159048_154170400	0.308152	Liver	0.925227	TPM3	intron_1_154131524_154142876	ENSG00000143549.22	1.01911
intron_1_1704655_1704904	0.311884	Liver	0.925227	CDK11A	intron_1_1636094_1636343	ENSG00000008128.23	-1.01128
intron_1_1704655_1704904	0.311884	Liver	0.925227	ENSG00000268575	intron_1_1636094_1636343	ENSG00000268575.1	-1.01128
intron_1_17607977_17616094	0.31058	Liver	0.925227	ARHGEF10L	intron_1_17934472_17942589	ENSG00000074964.17	-1.01401
intron_1_177985062_177985860	0.311651	Liver	0.925227	CRYZL2P-SEC16B	intron_1_177954197_177954995	ENSG00000254154.8	-1.01176
intron_1_20186153_20190547	0.311185	Liver	0.925227	UBXN10	intron_1_20512646_20517040	ENSG00000162543.6	1.01274
intron_1_212342280_212345803	0.306887	Liver	0.925227	PPP2R5A	intron_1_212515622_212519145	ENSG00000066027.12	-1.02178
intron_1_22643886_22644011	0.310643	Liver	0.925227	C1QC	intron_1_22970379_22970504	ENSG00000159189.13	1.01387
intron_1_26787989_26790759	0.313223	Liver	0.925227	PIGV	intron_1_27114480_27117250	ENSG00000060642.12	-1.00848
intron_1_27350952_27351258	0.302537	Liver	0.925227	SYTL1	intron_1_27677443_27677749	ENSG00000142765.18	1.03101
intron_1_32633727_32633951	0.316246	Liver	0.925227	ZBTB8OS	intron_1_33099328_33099552	ENSG00000176261.16	-1.0022
intron_1_32634072_32634702	0.316246	Liver	0.925227	ZBTB8OS	intron_1_33099673_33100303	ENSG00000176261.16	-1.0022
intron_1_32634072_32634768	0.316246	Liver	0.925227	ZBTB8OS	intron_1_33099673_33100369	ENSG00000176261.16	1.0022
intron_1_32634110_32650433	0.316246	Liver	0.925227	ZBTB8OS	intron_1_33099711_33116034	ENSG00000176261.16	-1.0022
intron_1_36472686_36473435	0.3023	Liver	0.925227	CSF3R	intron_1_36938287_36939036	ENSG00000119535.19	1.03151
intron_1_45496623_45497299	0.30625	Liver	0.925227	CCDC163	intron_1_45962295_45962971	ENSG00000280670.3	1.02312
intron_1_7837149_7842672	0.308432	Liver	0.925227	PER3	intron_1_7897209_7902732	ENSG00000049246.15	1.01852
intron_1_78659483_78660554	0.314378	Liver	0.925227	IFI44	intron_1_79125168_79126239	ENSG00000137965.11	1.00608
intron_1_78659483_78662704	0.314378	Liver	0.925227	IFI44	intron_1_79125168_79128389	ENSG00000137965.11	-1.00608
intron_1_78660654_78662704	0.304253	Liver	0.925227	IFI44	intron_1_79126339_79128389	ENSG00000137965.11	1.02736
intron_20_1372240_1375491	0.304002	Liver	0.925227	FKBP1A	intron_20_1352884_1356135	ENSG00000088832.18	-1.02789
intron_20_1372240_1392834	0.304002	Liver	0.925227	FKBP1A	intron_20_1352884_1373478	ENSG00000088832.18	-1.02789
intron_20_25023092_25023466	0.311934	Liver	0.925227	ACSS1	intron_20_25003728_25004102	ENSG00000154930.15	1.01117
intron_20_3203416_3204537	0.317046	Liver	0.925227	DDRGK1	intron_20_3184062_3185183	ENSG00000198171.13	1.00055
intron_20_3209617_3213258	0.313634	Liver	0.925227	ITPA	intron_20_3190263_3193904	ENSG00000125877.13	1.00763
intron_20_421031_422127	0.313866	Liver	0.925227	RBCK1	intron_20_401675_402771	ENSG00000125826.22	1.00714
intron_20_49135931_49151582	0.314382	Liver	0.925227	STAU1	intron_20_47752468_47768119	ENSG00000124214.21	1.00607
intron_20_508660_527933	0.312955	Liver	0.925227	CSNK2A1	intron_20_489304_508577	ENSG00000101266.19	1.00904
intron_20_5186839_5189067	0.308108	Liver	0.925227	CDS2	intron_20_5167485_5169713	ENSG00000101290.14	1.0192
intron_20_63689648_63689750	0.31565	Liver	0.925227	RTEL1-TNFRSF6B	intron_20_62321001_62321103	ENSG00000026036.23	1.00344
intron_20_63689648_63689750	0.31565	Liver	0.925227	RTEL1	intron_20_62321001_62321103	ENSG00000258366.12	1.00344
intron_20_64076954_64079294	0.317311	Liver	0.925227	RGS19	intron_20_62708307_62710647	ENSG00000171700.14	-1
intron_21_44063785_44074324	0.30965	Liver	0.925227	TRAPPC10	intron_21_45483666_45494205	ENSG00000160218.13	1.01596
intron_21_46195756_46196202	0.310542	Liver	0.925227	LSS	intron_21_47615670_47616116	ENSG00000160285.15	-1.01408
intron_22_17148560_17149542	0.315949	Liver	0.925227	HDHD5	intron_22_17629450_17630432	ENSG00000069998.12	-1.00282
intron_22_18970658_18987757	0.317311	Liver	0.925227	DGCR5	intron_22_18958171_18975270	ENSG00000273032.3	1
intron_22_22307591_22308697	0.305104	Liver	0.925227	BMS1P20	intron_22_22661956_22663062	ENSG00000272779.1	1.02555
intron_22_22307591_22308697	0.305104	Liver	0.925227	ENSG00000286129	intron_22_22661956_22663062	ENSG00000286129.1	1.02555
intron_22_23678842_23683725	0.304054	Liver	0.925227	ENSG00000291299	intron_22_24021029_24025912	ENSG00000291299.2	-1.02778
intron_22_27935230_27940020	0.30696	Liver	0.925227	TTC28-AS1	intron_22_28331218_28336008	ENSG00000235954.9	-1.02162
intron_22_50281189_50281360	0.310205	Liver	0.925227	PLXNB2	intron_22_50719618_50719789	ENSG00000196576.16	1.01479
intron_22_50281499_50281566	0.310205	Liver	0.925227	PLXNB2	intron_22_50719928_50719995	ENSG00000196576.16	-1.01479
intron_22_50456673_50459255	0.310297	Liver	0.925227	SBF1	intron_22_50895102_50897684	ENSG00000100241.22	-1.0146
intron_2_10408734_10419734	0.306829	Liver	0.925227	HPCAL1	intron_2_10548860_10559860	ENSG00000115756.13	1.0219
intron_2_113462494_113465129	0.305721	Liver	0.925227	ZNG1B	intron_2_114220071_114222706	ENSG00000136682.16	1.02424
intron_2_158533316_158603070	0.313376	Liver	0.925227	PKP4	intron_2_159389828_159459582	ENSG00000144283.23	-1.00816
intron_2_169537340_169540051	0.313866	Liver	0.925227	FASTKD1	intron_2_170393850_170396561	ENSG00000138399.18	-1.00714
intron_2_17707379_17708639	0.317311	Liver	0.925227	SMC6	intron_2_17888646_17889906	ENSG00000163029.16	-1
intron_2_201473076_201474647	0.314244	Liver	0.925227	STRADB	intron_2_202337799_202339370	ENSG00000082146.13	-1.00636
intron_2_222887888_222908733	0.302681	Liver	0.925227	ACSL3	intron_2_223752606_223773451	ENSG00000123983.15	1.0307
intron_2_240596152_240596319	0.308644	Liver	0.925227	CAPN10	intron_2_241535569_241535736	ENSG00000142330.20	-1.01807
intron_2_240596521_240597888	0.308644	Liver	0.925227	CAPN10	intron_2_241535938_241537305	ENSG00000142330.20	-1.01807
intron_2_241315982_241317499	0.303286	Liver	0.925227	SEPTIN2	intron_2_242255397_242256914	ENSG00000168385.18	-1.02941
intron_2_241316540_241317499	0.303286	Liver	0.925227	SEPTIN2	intron_2_242255955_242256914	ENSG00000168385.18	1.02941
intron_2_241324241_241324409	0.317311	Liver	0.925227	SEPTIN2	intron_2_242263656_242263824	ENSG00000168385.18	1
intron_2_241324241_241325993	0.317311	Liver	0.925227	SEPTIN2	intron_2_242263656_242265408	ENSG00000168385.18	-1
intron_2_241324662_241325993	0.317311	Liver	0.925227	SEPTIN2	intron_2_242264077_242265408	ENSG00000168385.18	1
intron_2_241668685_241670726	0.304824	Liver	0.925227	ATG4B	intron_2_242608100_242610141	ENSG00000168397.17	-1.02614
intron_2_241670782_241671312	0.304824	Liver	0.925227	ATG4B	intron_2_242610197_242610727	ENSG00000168397.17	-1.02614
intron_2_27101888_27102097	0.314386	Liver	0.925227	CGREF1	intron_2_27324756_27324965	ENSG00000138028.17	1.00606
intron_2_27236830_27237379	0.313121	Liver	0.925227	CAD	intron_2_27459698_27460247	ENSG00000084774.14	-1.0087
intron_2_38987591_38989270	0.317311	Liver	0.925227	SOS1	intron_2_39214732_39216411	ENSG00000115904.15	1
intron_2_55528992_55533873	0.315401	Liver	0.925227	CFAP36	intron_2_55756128_55761009	ENSG00000163001.12	-1.00395
intron_2_61158012_61162842	0.31036	Liver	0.925227	C2orf74	intron_2_61385147_61389977	ENSG00000237651.8	-1.01447
intron_2_62000982_62135831	0.317311	Liver	0.925227	COMMD1	intron_2_62228117_62362966	ENSG00000173163.11	-1
intron_2_73251432_73252640	0.311005	Liver	0.925227	CCT7	intron_2_73478560_73479768	ENSG00000135624.17	1.01311
intron_2_73950732_73957125	0.310505	Liver	0.925227	DGUOK	intron_2_74177859_74184252	ENSG00000114956.20	-1.01416
intron_2_74506252_74506732	0.308943	Liver	0.925227	PCGF1	intron_2_74733379_74733859	ENSG00000115289.14	-1.01744
intron_2_75690719_75694241	0.312985	Liver	0.925227	GCFC2	intron_2_75917845_75921367	ENSG00000005436.14	-1.00898
intron_2_86125880_86127161	0.302723	Liver	0.925227	PTCD3	intron_2_86353003_86354284	ENSG00000132300.19	-1.03061
intron_2_97675928_97690256	0.309882	Liver	0.925227	C2orf92	intron_2_98292391_98306719	ENSG00000228486.11	1.01547
intron_3_101574279_101579589	0.302939	Liver	0.925227	PCNP	intron_3_101293123_101298433	ENSG00000081154.12	-1.03015
intron_3_10278462_10278885	0.317311	Liver	0.925227	ENSG00000272410	intron_3_10320146_10320569	ENSG00000272410.5	-1
intron_3_10278462_10278885	0.317311	Liver	0.925227	TATDN2	intron_3_10320146_10320569	ENSG00000157014.11	-1
intron_3_11426926_11554811	0.307051	Liver	0.925227	ATG7	intron_3_11468400_11596285	ENSG00000197548.13	-1.02143
intron_3_125538633_125547406	0.302624	Liver	0.925227	OSBPL11	intron_3_125257477_125266250	ENSG00000144909.8	1.03082
intron_3_125547592_125552181	0.310727	Liver	0.925227	OSBPL11	intron_3_125266436_125271025	ENSG00000144909.8	-1.0137
intron_3_129279203_129279710	0.304358	Liver	0.925227	HMCES	intron_3_128998046_128998553	ENSG00000183624.14	1.02713
intron_3_138373076_138397324	0.317311	Liver	0.925227	MRAS	intron_3_138091918_138116166	ENSG00000158186.13	1
intron_3_146536565_146544467	0.307232	Liver	0.925227	PLSCR1	intron_3_146254352_146262254	ENSG00000188313.13	-1.02105
intron_3_14946154_14947114	0.317142	Liver	0.925227	FGD5-AS1	intron_3_14987661_14988621	ENSG00000225733.8	-1.00035
intron_3_183452512_183454012	0.317141	Liver	0.925227	LINC00888	intron_3_183170300_183171800	ENSG00000291106.1	1.00035
intron_3_195688797_195708134	0.311159	Liver	0.925227	MUC20-OT1	intron_3_195415668_195435005	ENSG00000242086.8	-1.01279
intron_3_196198874_196199346	0.302112	Liver	0.925227	ZDHHC19	intron_3_195925745_195926217	ENSG00000163958.14	-1.03191
intron_3_196740157_196782626	0.311747	Liver	0.925227	PAK2	intron_3_196467028_196509497	ENSG00000180370.10	-1.01156
intron_3_39098893_39099353	0.312471	Liver	0.925227	GORASP1	intron_3_39140384_39140844	ENSG00000114745.15	-1.01005
intron_3_39100454_39100747	0.31007	Liver	0.925227	GORASP1	intron_3_39141945_39142238	ENSG00000114745.15	1.01508
intron_3_50617226_50617514	0.311515	Liver	0.925227	MAPKAPK3	intron_3_50654657_50654945	ENSG00000114738.11	-1.01205
intron_3_51958959_51959047	0.317311	Liver	0.925227	PCBP4	intron_3_51992975_51993063	ENSG00000090097.22	1
intron_3_52287876_52290960	0.31325	Liver	0.925227	GLYCTK	intron_3_52321892_52324976	ENSG00000168237.18	1.00843
intron_3_52478577_52479749	0.303908	Liver	0.925227	NISCH	intron_3_52512593_52513765	ENSG00000010322.16	-1.02809
intron_3_53877751_53878357	0.31088	Liver	0.925227	ACTR8	intron_3_53911778_53912384	ENSG00000113812.14	-1.01338
intron_4_1228343_1238183	0.310829	Liver	0.925227	CTBP1	intron_4_1222131_1231971	ENSG00000159692.17	-1.01348
intron_4_127942158_127943752	0.314148	Liver	0.925227	MFSD8	intron_4_128863313_128864907	ENSG00000164073.11	-1.00656
intron_4_128061401_128074460	0.315726	Liver	0.925227	LARP1B	intron_4_128982556_128995615	ENSG00000138709.20	1.00328
intron_4_139059607_139060324	0.303038	Liver	0.925227	ELF2	intron_4_139980761_139981478	ENSG00000109381.21	-1.02994
intron_4_140379652_140380962	0.308411	Liver	0.925227	SCOC	intron_4_141300806_141302116	ENSG00000153130.18	-1.01856
intron_4_38689879_38694746	0.310141	Liver	0.925227	KLF3	intron_4_38691500_38696367	ENSG00000109787.13	1.01493
intron_4_41100750_41142987	0.315065	Liver	0.925227	APBB2	intron_4_41102767_41145004	ENSG00000163697.17	-1.00465
intron_4_682376_682781	0.312217	Liver	0.925227	SLC49A3	intron_4_676165_676570	ENSG00000169026.13	-1.01058
intron_4_682890_683210	0.312217	Liver	0.925227	SLC49A3	intron_4_676679_676999	ENSG00000169026.13	-1.01058
intron_4_99351132_99352658	0.310331	Liver	0.925227	ADH1C	intron_4_100272289_100273815	ENSG00000248144.6	1.01453
intron_5_103173972_103177667	0.310727	Liver	0.925227	PPIP5K2	intron_5_102509676_102513368	ENSG00000145725.21	1.0137
intron_5_109789527_109817273	0.306367	Liver	0.925227	MAN2A1	intron_5_109125228_109152974	ENSG00000112893.10	1.02288
intron_5_116092700_116134068	0.314438	Liver	0.925227	COMMD10	intron_5_115428397_115469765	ENSG00000145781.9	-1.00595
intron_5_127966928_128061144	0.311678	Liver	0.925227	SLC12A2-DT	intron_5_127302620_127396836	ENSG00000245937.10	1.01171
intron_5_154830922_154834625	0.312543	Liver	0.925227	FAXDC2	intron_5_154210482_154214185	ENSG00000170271.11	-1.0099
intron_5_168454100_168455356	0.307061	Liver	0.925227	WWC1	intron_5_167881105_167882361	ENSG00000113645.15	1.02141
intron_5_178211970_178214796	0.310681	Liver	0.925227	PHYKPL	intron_5_177638971_177641797	ENSG00000175309.15	1.01379
intron_5_178213103_178214796	0.310681	Liver	0.925227	PHYKPL	intron_5_177640104_177641797	ENSG00000175309.15	-1.01379
intron_5_233645_235144	0.305061	Liver	0.925227	SDHA	intron_5_233760_235259	ENSG00000073578.18	-1.02564
intron_5_40730343_40746798	0.311223	Liver	0.925227	TTC33	intron_5_40730445_40746900	ENSG00000113638.14	1.01266
intron_5_6748590_6749557	0.309018	Liver	0.925227	TENT4A	intron_5_6748703_6749670	ENSG00000112941.14	1.01728
intron_5_95852926_95856878	0.316418	Liver	0.925227	LINC01554	intron_5_95188630_95192582	ENSG00000236882.9	-1.00185
intron_6_144821018_144827348	0.304711	Liver	0.925227	UTRN	intron_6_145142154_145148484	ENSG00000152818.20	1.02638
intron_6_75908627_75911672	0.310515	Liver	0.925227	MYO6	intron_6_76618344_76621389	ENSG00000196586.17	-1.01414
intron_6_75908627_75914063	0.310515	Liver	0.925227	MYO6	intron_6_76618344_76623780	ENSG00000196586.17	1.01414
intron_6_75911698_75914063	0.309807	Liver	0.925227	MYO6	intron_6_76621415_76623780	ENSG00000196586.17	-1.01563
intron_6_83154043_83154180	0.304663	Liver	0.925227	DOP1A	intron_6_83863762_83863899	ENSG00000083097.15	1.02648
intron_6_83162919_83167862	0.310412	Liver	0.925227	DOP1A	intron_6_83872638_83877581	ENSG00000083097.15	-1.01436
intron_6_87564232_87569517	0.311904	Liver	0.925227	RARS2	intron_6_88273950_88279235	ENSG00000146282.19	1.01124
intron_6_87612248_87616314	0.304577	Liver	0.925227	ORC3	intron_6_88321966_88326032	ENSG00000135336.16	-1.02667
intron_6_89637882_89638672	0.305992	Liver	0.925227	LYRM2	intron_6_90347601_90348391	ENSG00000083099.11	-1.02367
intron_6_89661578_89662087	0.314343	Liver	0.925227	MDN1	intron_6_90371297_90371806	ENSG00000112159.13	-1.00615
intron_7_12211425_12214809	0.317311	Liver	0.925227	TMEM106B	intron_7_12251051_12254435	ENSG00000106460.20	1
intron_7_134965386_134968340	0.314117	Liver	0.925227	CALD1	intron_7_134650137_134653091	ENSG00000122786.20	-1.00662
intron_7_134965386_134968554	0.314117	Liver	0.925227	CALD1	intron_7_134650137_134653305	ENSG00000122786.20	1.00662
intron_7_135645596_135646158	0.305203	Liver	0.925227	NUP205	intron_7_135330344_135330906	ENSG00000155561.15	1.02534
intron_7_150323212_150325841	0.304408	Liver	0.925227	ZBED10P	intron_7_150020301_150022930	ENSG00000188707.7	1.02703
intron_7_155766655_155774559	0.309922	Liver	0.925227	RBM33	intron_7_155559349_155567253	ENSG00000184863.11	1.01538
intron_7_157231327_157248368	0.306848	Liver	0.925227	UBE3C	intron_7_157024021_157041062	ENSG00000009335.18	1.02186
intron_7_17286516_17291230	0.305691	Liver	0.925227	ENSG00000237773	intron_7_17326140_17330854	ENSG00000237773.8	-1.02431
intron_7_30517498_30524367	0.311651	Liver	0.925227	GARS1-DT	intron_7_30557114_30563983	ENSG00000196295.13	-1.01176
intron_7_30584808_30585330	0.317311	Liver	0.925227	GARS1-DT	intron_7_30624424_30624946	ENSG00000196295.13	1
intron_7_4786428_4787596	0.310283	Liver	0.925227	AP5Z1	intron_7_4826059_4827227	ENSG00000242802.9	-1.01463
intron_7_4786428_4787634	0.310283	Liver	0.925227	AP5Z1	intron_7_4826059_4827265	ENSG00000242802.9	1.01463
intron_7_66479096_66480394	0.314276	Liver	0.925227	LINC00174	intron_7_65944083_65945381	ENSG00000179406.10	-1.00629
intron_7_75879260_75881829	0.305528	Liver	0.925227	RHBDD2	intron_7_75508578_75511147	ENSG00000005486.17	1.02465
intron_8_103325498_103328268	0.311066	Liver	0.925227	FZD6	intron_8_104337726_104340496	ENSG00000164930.12	1.01299
intron_8_140669735_140674298	0.308258	Liver	0.925227	PTK2	intron_8_141679834_141684397	ENSG00000169398.20	1.01888
intron_8_1762928_1763023	0.305184	Liver	0.925227	CLN8-AS1	intron_8_1711094_1711189	ENSG00000253982.3	-1.02538
intron_8_66471618_66473786	0.306829	Liver	0.925227	ENSG00000285791	intron_8_67383853_67386021	ENSG00000285791.1	-1.0219
intron_8_81676265_81679126	0.302638	Liver	0.925227	IMPA1	intron_8_82588500_82591361	ENSG00000133731.10	1.03079
intron_8_85214631_85217386	0.31409	Liver	0.925227	RBIS	intron_8_86126860_86129615	ENSG00000176731.12	1.00668
intron_9_100020731_100022042	0.317311	Liver	0.925227	ERP44	intron_9_102783013_102784324	ENSG00000023318.9	1
intron_9_112276013_112297841	0.314673	Liver	0.925227	PTBP3	intron_9_115038293_115060121	ENSG00000119314.16	1.00546
intron_9_131486182_131487167	0.317311	Liver	0.925227	PRRC2B	intron_9_134361569_134362554	ENSG00000288701.1	1
intron_9_33467516_33467691	0.311227	Liver	0.925227	NOL6	intron_9_33467514_33467689	ENSG00000165271.17	1.01265
intron_9_33467868_33468030	0.311227	Liver	0.925227	NOL6	intron_9_33467866_33468028	ENSG00000165271.17	-1.01265
intron_9_69741858_69750781	0.303776	Liver	0.925227	PTAR1	intron_9_72356774_72365697	ENSG00000188647.13	1.02837
intron_17_2372488_2372953	0.2154	Brain_Caudate_basal_ganglia	0.925237	SGSM2	intron_17_2275782_2276247	ENSG00000141258.13	-1.23885
intron_10_71646617_71675112	0.188978	Artery_Coronary	0.925238	CDH23	intron_10_73406374_73434869	ENSG00000107736.22	-1.31361
intron_11_47157922_47161127	0.18875	Artery_Coronary	0.925238	CSTPP1	intron_11_47179473_47182678	ENSG00000149179.14	1.31429
intron_11_8707225_8707777	0.189068	Artery_Coronary	0.925238	DENND2B	intron_11_8728772_8729324	ENSG00000166444.19	-1.31334
intron_11_8707225_8707911	0.189068	Artery_Coronary	0.925238	DENND2B	intron_11_8728772_8729458	ENSG00000166444.19	1.31334
intron_16_10977399_10979329	0.188537	Artery_Coronary	0.925238	CLEC16A	intron_16_11071256_11073186	ENSG00000038532.17	1.31492
intron_16_27346618_27352540	0.188862	Artery_Coronary	0.925238	IL4R	intron_16_27357939_27363861	ENSG00000077238.14	-1.31395
intron_16_31083809_31084119	0.189086	Artery_Coronary	0.925238	ENSG00000255439	intron_16_31095130_31095440	ENSG00000255439.6	1.31329
intron_16_31083809_31084119	0.189086	Artery_Coronary	0.925238	PRSS53	intron_16_31095130_31095440	ENSG00000151006.8	1.31329
intron_17_36494006_36495223	0.188685	Artery_Coronary	0.925238	ZNHIT3	intron_17_34849850_34851067	ENSG00000273611.5	-1.31448
intron_20_3964024_4015437	0.18901	Artery_Coronary	0.925238	RNF24	intron_20_3944671_3996084	ENSG00000101236.17	1.31351
intron_20_44948877_44951833	0.18889	Artery_Coronary	0.925238	TOMM34	intron_20_43577518_43580474	ENSG00000025772.8	1.31387
intron_20_44972158_44978443	0.188894	Artery_Coronary	0.925238	STK4	intron_20_43600799_43607084	ENSG00000101109.13	1.31386
intron_20_49242206_49242594	0.18889	Artery_Coronary	0.925238	DDX27	intron_20_47858743_47859131	ENSG00000124228.15	-1.31387
intron_20_49242681_49243629	0.18889	Artery_Coronary	0.925238	DDX27	intron_20_47859218_47860166	ENSG00000124228.15	1.31387
intron_22_23640423_23652479	0.188459	Artery_Coronary	0.925238	GUSBP11	intron_22_23982610_23994666	ENSG00000228315.12	-1.31515
intron_2_27101888_27102097	0.188616	Artery_Coronary	0.925238	CGREF1	intron_2_27324756_27324965	ENSG00000138028.17	1.31469
intron_3_126068246_126083929	0.188604	Artery_Coronary	0.925238	SLC41A3	intron_3_125787089_125802772	ENSG00000114544.17	1.31472
intron_3_149009402_149026760	0.18875	Artery_Coronary	0.925238	GYG1	intron_3_148727189_148744547	ENSG00000163754.18	-1.31429
intron_3_169773462_169774031	0.188536	Artery_Coronary	0.925238	MYNN	intron_3_169491250_169491819	ENSG00000085274.16	1.31492
intron_3_169773462_169774265	0.188536	Artery_Coronary	0.925238	MYNN	intron_3_169491250_169492053	ENSG00000085274.16	-1.31492
intron_6_26411581_26412412	0.188437	Artery_Coronary	0.925238	BTN3A1	intron_6_26411809_26412640	ENSG00000026950.17	-1.31522
intron_6_26421624_26422089	0.188437	Artery_Coronary	0.925238	BTN2A3P	intron_6_26421852_26422317	ENSG00000291104.1	-1.31522
intron_6_43056445_43058065	0.189062	Artery_Coronary	0.925238	ENSG00000288564	intron_6_43024183_43025803	ENSG00000288564.1	1.31336
intron_6_43056445_43058065	0.189062	Artery_Coronary	0.925238	MRPL2	intron_6_43024183_43025803	ENSG00000112651.12	1.31336
intron_9_2650516_2651874	0.189041	Artery_Coronary	0.925238	VLDLR	intron_9_2650516_2651874	ENSG00000147852.17	-1.31342
intron_13_32187656_32194143	0.270053	smultixcan	0.92524	FRY	intron_13_32761793_32768280	ENSG00000073910.23	1.10294
intron_16_70316104_70324585	0.26997	smultixcan	0.92524	DDX19B	intron_16_70350007_70358488	ENSG00000157349.17	-0.382719
intron_16_70316104_70324585	0.26997	smultixcan	0.92524	ENSG00000260537	intron_16_70350007_70358488	ENSG00000260537.2	-0.382719
intron_16_74676425_74678899	0.269986	smultixcan	0.92524	MLKL	intron_16_74710323_74712797	ENSG00000168404.13	1.04706
intron_16_84060813_84063305	0.269929	smultixcan	0.92524	MBTPS1	intron_16_84094418_84096910	ENSG00000140943.18	1.10323
intron_18_80037506_80038505	0.269966	smultixcan	0.92524	RBFA	intron_18_77797506_77798505	ENSG00000101546.13	0.131458
intron_1_16041657_16044486	0.270004	smultixcan	0.92524	CLCNKB	intron_1_16368152_16370981	ENSG00000184908.20	-1.10305
intron_1_95065017_95072763	0.269967	smultixcan	0.92524	ALG14	intron_1_95530573_95538319	ENSG00000172339.10	-1.10314
intron_2_102002027_102008515	0.269967	smultixcan	0.92524	IL1R2	intron_2_102618489_102624977	ENSG00000115590.14	-1.10314
intron_2_190164060_190199697	0.269987	smultixcan	0.92524	C2orf88	intron_2_191028786_191064423	ENSG00000187699.10	-1.10309
intron_7_7567484_7567607	0.26998	smultixcan	0.92524	MIOS	intron_7_7607115_7607238	ENSG00000164654.16	0.231653
intron_8_11556837_11557962	0.270014	smultixcan	0.92524	BLK	intron_8_11414346_11415471	ENSG00000136573.15	1.10303
intron_8_17268372_17268856	0.269938	smultixcan	0.92524	VPS37A	intron_8_17125881_17126365	ENSG00000155975.10	-1.09902
intron_7_44759460_44760151	0.229514	Skin_Not_Sun_Exposed_Suprapubic	0.925251	ZMIZ2	intron_7_44799059_44799750	ENSG00000122515.16	-1.20161
intron_7_44759460_44760425	0.229514	Skin_Not_Sun_Exposed_Suprapubic	0.925251	ZMIZ2	intron_7_44799059_44800024	ENSG00000122515.16	1.20161
intron_7_44760228_44760425	0.229514	Skin_Not_Sun_Exposed_Suprapubic	0.925251	ZMIZ2	intron_7_44799827_44800024	ENSG00000122515.16	1.20161
intron_10_133206778_133206856	0.204757	Brain_Hypothalamus	0.925255	KNDC1	intron_10_135020282_135020360	ENSG00000171798.19	-1.26812
intron_10_17168917_17169310	0.206671	Brain_Hypothalamus	0.925255	TRDMT1	intron_10_17210916_17211309	ENSG00000107614.22	-1.26277
intron_10_26934516_26935425	0.206455	Brain_Hypothalamus	0.925255	FAM238C	intron_10_27223445_27224354	ENSG00000290706.1	1.26337
intron_10_30909015_30941575	0.205538	Brain_Hypothalamus	0.925255	ZNF438	intron_10_31197944_31230504	ENSG00000183621.15	1.26593
intron_10_95351376_95354882	0.20518	Brain_Hypothalamus	0.925255	SORBS1	intron_10_97111133_97114639	ENSG00000095637.23	-1.26693
intron_11_406538_406843	0.204807	Brain_Hypothalamus	0.925255	SIGIRR	intron_11_406538_406843	ENSG00000185187.13	-1.26797
intron_11_59793514_59795372	0.205887	Brain_Hypothalamus	0.925255	STX3	intron_11_59560987_59562845	ENSG00000166900.17	-1.26496
intron_13_52703810_52708536	0.206361	Brain_Hypothalamus	0.925255	CNMD	intron_13_53277945_53282671	ENSG00000136110.13	-1.26364
intron_14_104887978_104889620	0.205446	Brain_Hypothalamus	0.925255	CEP170B	intron_14_105354315_105355957	ENSG00000099814.17	-1.26619
intron_14_74019534_74022916	0.206532	Brain_Hypothalamus	0.925255	BBOF1	intron_14_74486237_74489619	ENSG00000119636.16	1.26316
intron_14_74019534_74029184	0.206532	Brain_Hypothalamus	0.925255	BBOF1	intron_14_74486237_74495887	ENSG00000119636.16	-1.26316
intron_14_96560711_96562819	0.205422	Brain_Hypothalamus	0.925255	PAPOLA	intron_14_97027048_97029156	ENSG00000090060.19	-1.26625
intron_15_25208027_25211607	0.205977	Brain_Hypothalamus	0.925255	SNHG14	intron_15_25453174_25456754	ENSG00000224078.15	1.26471
intron_15_74848701_74850514	0.205446	Brain_Hypothalamus	0.925255	SCAMP2	intron_15_75141042_75142855	ENSG00000140497.16	-1.26619
intron_15_80168316_80172162	0.205537	Brain_Hypothalamus	0.925255	FAH	intron_15_80460658_80464504	ENSG00000103876.14	-1.26593
intron_16_10547677_10580549	0.204939	Brain_Hypothalamus	0.925255	EMP2	intron_16_10641534_10674406	ENSG00000213853.10	1.26761
intron_16_71917134_71920739	0.206419	Brain_Hypothalamus	0.925255	IST1	intron_16_71951037_71954642	ENSG00000182149.21	-1.26347
intron_16_84772685_84775160	0.20555	Brain_Hypothalamus	0.925255	USP10	intron_16_84806291_84808766	ENSG00000103194.16	1.2659
intron_16_84979285_84981870	0.206647	Brain_Hypothalamus	0.925255	ZDHHC7	intron_16_85012891_85015476	ENSG00000153786.13	1.26284
intron_16_87645035_87684142	0.206225	Brain_Hypothalamus	0.925255	JPH3	intron_16_87678641_87717748	ENSG00000154118.13	-1.26401
intron_17_19963022_19968414	0.20601	Brain_Hypothalamus	0.925255	AKAP10	intron_17_19866335_19871727	ENSG00000108599.15	-1.26461
intron_17_2036653_2036835	0.206325	Brain_Hypothalamus	0.925255	DPH1	intron_17_1939947_1940129	ENSG00000108963.19	-1.26374
intron_17_2036686_2036835	0.206325	Brain_Hypothalamus	0.925255	DPH1	intron_17_1939980_1940129	ENSG00000108963.19	1.26374
intron_17_75809969_75812112	0.20542	Brain_Hypothalamus	0.925255	UNK	intron_17_73806050_73808193	ENSG00000132478.10	-1.26626
intron_17_82061721_82061901	0.20562	Brain_Hypothalamus	0.925255	DUS1L	intron_17_80019597_80019777	ENSG00000169718.18	-1.2657
intron_17_82198422_82201538	0.206671	Brain_Hypothalamus	0.925255	CCDC57	intron_17_80156298_80159414	ENSG00000176155.21	-1.26277
intron_19_3852614_3868965	0.205429	Brain_Hypothalamus	0.925255	ZFR2	intron_19_3852612_3868963	ENSG00000105278.12	-1.26623
intron_19_3855559_3868965	0.205429	Brain_Hypothalamus	0.925255	ZFR2	intron_19_3855557_3868963	ENSG00000105278.12	1.26623
intron_19_46748665_46748775	0.205762	Brain_Hypothalamus	0.925255	FKRP	intron_19_47251922_47252032	ENSG00000181027.11	1.26531
intron_19_46748665_46755412	0.205762	Brain_Hypothalamus	0.925255	FKRP	intron_19_47251922_47258669	ENSG00000181027.11	1.26531
intron_19_46748717_46755412	0.205762	Brain_Hypothalamus	0.925255	FKRP	intron_19_47251974_47258669	ENSG00000181027.11	-1.26531
intron_19_46748884_46755412	0.205762	Brain_Hypothalamus	0.925255	FKRP	intron_19_47252141_47258669	ENSG00000181027.11	1.26531
intron_19_48720997_48721854	0.206128	Brain_Hypothalamus	0.925255	RASIP1	intron_19_49224254_49225111	ENSG00000105538.10	-1.26429
intron_1_155925843_155926676	0.205275	Brain_Hypothalamus	0.925255	KHDC4	intron_1_155895634_155896467	ENSG00000132680.11	1.26667
intron_1_22025643_22030280	0.20663	Brain_Hypothalamus	0.925255	LINC00339	intron_1_22352136_22356773	ENSG00000218510.9	-1.26289
intron_1_29058852_29060422	0.205446	Brain_Hypothalamus	0.925255	EPB41	intron_1_29385364_29386934	ENSG00000159023.23	-1.26619
intron_1_54702236_54706435	0.205599	Brain_Hypothalamus	0.925255	MROH7-TTC4	intron_1_55167909_55172108	ENSG00000271723.5	1.26576
intron_1_54702245_54702623	0.205599	Brain_Hypothalamus	0.925255	MROH7-TTC4	intron_1_55167918_55168296	ENSG00000271723.5	1.26576
intron_1_54702245_54702623	0.205599	Brain_Hypothalamus	0.925255	MROH7	intron_1_55167918_55168296	ENSG00000184313.20	1.26576
intron_21_33456097_33460413	0.20642	Brain_Hypothalamus	0.925255	TMEM50B	intron_21_34828404_34832720	ENSG00000142188.17	-1.26347
intron_21_36058924_36060282	0.206801	Brain_Hypothalamus	0.925255	SETD4	intron_21_37431222_37432580	ENSG00000185917.14	-1.26241
intron_21_37472880_37478181	0.206794	Brain_Hypothalamus	0.925255	DYRK1A	intron_21_38845182_38850483	ENSG00000157540.22	1.26243
intron_21_37472880_37478208	0.206794	Brain_Hypothalamus	0.925255	DYRK1A	intron_21_38845182_38850510	ENSG00000157540.22	-1.26243
intron_2_101870415_101873647	0.206033	Brain_Hypothalamus	0.925255	MAP4K4	intron_2_102486877_102490109	ENSG00000071054.17	-1.26455
intron_2_203246921_203251967	0.206521	Brain_Hypothalamus	0.925255	CYP20A1	intron_2_204111644_204116690	ENSG00000119004.17	-1.26319
intron_2_3559729_3561317	0.206419	Brain_Hypothalamus	0.925255	RNASEH1-DT	intron_2_3607319_3608907	ENSG00000234171.5	-1.26347
intron_2_55296523_55299839	0.205944	Brain_Hypothalamus	0.925255	CCDC88A	intron_2_55523659_55526975	ENSG00000115355.18	-1.2648
intron_2_96619544_96619672	0.205386	Brain_Hypothalamus	0.925255	KANSL3	intron_2_97285281_97285409	ENSG00000114982.19	1.26636
intron_3_184337371_184341724	0.205403	Brain_Hypothalamus	0.925255	FAM131A	intron_3_184055159_184059512	ENSG00000175182.15	-1.26631
intron_3_42908909_42913201	0.204997	Brain_Hypothalamus	0.925255	ZNF662	intron_3_42950401_42954693	ENSG00000182983.15	-1.26744
intron_3_42908909_42938850	0.204997	Brain_Hypothalamus	0.925255	ENSG00000290317	intron_3_42950401_42980342	ENSG00000290317.1	-1.26744
intron_6_55514196_55541729	0.205516	Brain_Hypothalamus	0.925255	HMGCLL1	intron_6_55378994_55406527	ENSG00000146151.14	1.26599
intron_7_29400828_29480279	0.206532	Brain_Hypothalamus	0.925255	CHN2	intron_7_29440444_29519895	ENSG00000106069.26	-1.26316
intron_7_51043692_51083058	0.206584	Brain_Hypothalamus	0.925255	COBL	intron_7_51111389_51150755	ENSG00000106078.19	-1.26301
intron_8_81444601_81444817	0.206116	Brain_Hypothalamus	0.925255	PMP2	intron_8_82356836_82357052	ENSG00000147588.7	-1.26432
intron_8_81444601_81447314	0.206116	Brain_Hypothalamus	0.925255	PMP2	intron_8_82356836_82359549	ENSG00000147588.7	1.26432
intron_10_77636515_77637265	0.232213	Colon_Sigmoid	0.925256	KCNMA1	intron_10_79396273_79397023	ENSG00000156113.25	-1.19468
intron_10_77636569_77637265	0.232213	Colon_Sigmoid	0.925256	KCNMA1	intron_10_79396327_79397023	ENSG00000156113.25	1.19468
intron_10_93404219_93408787	0.231337	Colon_Sigmoid	0.925256	MYOF	intron_10_95163976_95168544	ENSG00000138119.17	-1.19692
intron_11_112150206_112153592	0.232099	Colon_Sigmoid	0.925256	IL18	intron_11_112020929_112024315	ENSG00000150782.12	1.19497
intron_11_93181786_93182835	0.231163	Colon_Sigmoid	0.925256	SLC36A4	intron_11_92914952_92916001	ENSG00000180773.15	-1.19737
intron_11_9998379_10000914	0.232007	Colon_Sigmoid	0.925256	SBF2	intron_11_10019926_10022461	ENSG00000133812.18	-1.19521
intron_14_102933843_102938104	0.232149	Colon_Sigmoid	0.925256	CDC42BPB	intron_14_103400180_103404441	ENSG00000198752.11	1.19484
intron_15_40405971_40407636	0.231529	Colon_Sigmoid	0.925256	IVD	intron_15_40698172_40699837	ENSG00000128928.10	1.19643
intron_16_28554097_28581055	0.231832	Colon_Sigmoid	0.925256	SGF29	intron_16_28565418_28592376	ENSG00000176476.9	1.19565
intron_17_17228161_17228623	0.231235	Colon_Sigmoid	0.925256	FLCN	intron_17_17131475_17131937	ENSG00000154803.13	-1.19718
intron_17_2376815_2376959	0.231701	Colon_Sigmoid	0.925256	SGSM2	intron_17_2280109_2280253	ENSG00000141258.13	-1.19599
intron_17_28349162_28350438	0.231275	Colon_Sigmoid	0.925256	POLDIP2	intron_17_26676188_26677464	ENSG00000004142.12	-1.19708
intron_17_29116455_29118045	0.232021	Colon_Sigmoid	0.925256	MYO18A	intron_17_27443473_27445063	ENSG00000196535.20	1.19517
intron_17_44322552_44322808	0.231499	Colon_Sigmoid	0.925256	SLC25A39	intron_17_42399920_42400176	ENSG00000013306.16	-1.19651
intron_17_82195364_82198337	0.231942	Colon_Sigmoid	0.925256	CCDC57	intron_17_80153240_80156213	ENSG00000176155.21	-1.19537
intron_19_57961551_57966530	0.231163	Colon_Sigmoid	0.925256	C19orf18	intron_19_58472919_58477898	ENSG00000177025.3	1.19737
intron_1_150694850_150696992	0.231044	Colon_Sigmoid	0.925256	GOLPH3L	intron_1_150667326_150669468	ENSG00000143457.11	-1.19767
intron_1_235489268_235494681	0.231882	Colon_Sigmoid	0.925256	B3GALNT2	intron_1_235652573_235657991	ENSG00000162885.14	1.19552
intron_1_94983306_95027129	0.231994	Colon_Sigmoid	0.925256	ALG14	intron_1_95448862_95492685	ENSG00000172339.10	1.19524
intron_21_38392444_38402557	0.231381	Colon_Sigmoid	0.925256	ERG	intron_21_39764366_39774479	ENSG00000157554.20	1.19681
intron_2_176176692_176177332	0.231718	Colon_Sigmoid	0.925256	HAGLR	intron_2_177041420_177042060	ENSG00000224189.8	1.19595
intron_3_138068367_138071643	0.2311	Colon_Sigmoid	0.925256	DZIP1L	intron_3_137787209_137790485	ENSG00000158163.15	-1.19753
intron_3_154108785_154121072	0.23188	Colon_Sigmoid	0.925256	ARHGEF26-AS1	intron_3_153826574_153838861	ENSG00000243069.9	-1.19553
intron_3_40457363_40457890	0.231773	Colon_Sigmoid	0.925256	RPL14	intron_3_40498854_40499381	ENSG00000188846.14	1.1958
intron_4_2932409_2932600	0.23193	Colon_Sigmoid	0.925256	MFSD10	intron_4_2934136_2934327	ENSG00000109736.15	1.1954
intron_4_2932512_2932600	0.23193	Colon_Sigmoid	0.925256	MFSD10	intron_4_2934239_2934327	ENSG00000109736.15	-1.1954
intron_4_2932758_2933106	0.23193	Colon_Sigmoid	0.925256	MFSD10	intron_4_2934485_2934833	ENSG00000109736.15	-1.1954
intron_4_932540_950421	0.231322	Colon_Sigmoid	0.925256	TMEM175	intron_4_926328_944209	ENSG00000127419.17	-1.19696
intron_5_119356121_119392816	0.231128	Colon_Sigmoid	0.925256	TNFAIP8	intron_5_118691816_118728511	ENSG00000145779.8	1.19746
intron_5_170914240_170916465	0.231773	Colon_Sigmoid	0.925256	RANBP17	intron_5_170341244_170343469	ENSG00000204764.14	1.1958
intron_6_41937394_41940370	0.231113	Colon_Sigmoid	0.925256	CCND3	intron_6_41905132_41908108	ENSG00000112576.13	-1.1975
intron_6_99446463_99464604	0.2311	Colon_Sigmoid	0.925256	USP45	intron_6_99894339_99912480	ENSG00000123552.18	1.19753
intron_8_22100972_22101440	0.231141	Colon_Sigmoid	0.925256	FHIP2B	intron_8_21958483_21958951	ENSG00000158863.22	-1.19742
intron_8_27312387_27313205	0.232197	Colon_Sigmoid	0.925256	PTK2B	intron_8_27169904_27170722	ENSG00000120899.18	-1.19472
intron_8_61643433_61643945	0.231349	Colon_Sigmoid	0.925256	ASPH	intron_8_62555992_62556504	ENSG00000198363.18	-1.19689
intron_8_61643433_61644600	0.231349	Colon_Sigmoid	0.925256	ASPH	intron_8_62555992_62557159	ENSG00000198363.18	1.19689
intron_9_113283482_113284295	0.232059	Colon_Sigmoid	0.925256	PRPF4	intron_9_116045762_116046575	ENSG00000136875.13	-1.19507
intron_9_121770724_121772607	0.231666	Colon_Sigmoid	0.925256	DAB2IP	intron_9_124533003_124534886	ENSG00000136848.19	1.19608
intron_9_70305360_70314742	0.231733	Colon_Sigmoid	0.925256	SMC5	intron_9_72920276_72929658	ENSG00000198887.9	-1.19591
intron_6_4996420_4998716	0.215498	Colon_Transverse	0.925262	RPP40	intron_6_4996654_4998950	ENSG00000124787.14	1.23859
intron_10_13108289_13108962	0.266641	Brain_Cerebellar_Hemisphere	0.925262	OPTN	intron_10_13150289_13150962	ENSG00000123240.17	1.11083
intron_10_28590832_28608186	0.267074	Brain_Cerebellar_Hemisphere	0.925262	WAC	intron_10_28879761_28897115	ENSG00000095787.26	1.10983
intron_10_43160595_43163866	0.267074	Brain_Cerebellar_Hemisphere	0.925262	CSGALNACT2	intron_10_43656043_43659314	ENSG00000169826.8	-1.10983
intron_11_108135242_108138898	0.267139	Brain_Cerebellar_Hemisphere	0.925262	ACAT1	intron_11_108005969_108009625	ENSG00000075239.14	-1.10967
intron_11_113412883_113414375	0.266799	Brain_Cerebellar_Hemisphere	0.925262	DRD2	intron_11_113283605_113285097	ENSG00000149295.14	1.11047
intron_11_118998317_118998430	0.267126	Brain_Cerebellar_Hemisphere	0.925262	CENATAC	intron_11_118869027_118869140	ENSG00000186166.9	-1.1097
intron_11_118998593_118999011	0.267126	Brain_Cerebellar_Hemisphere	0.925262	CENATAC	intron_11_118869303_118869721	ENSG00000186166.9	1.1097
intron_11_62856381_62881019	0.266901	Brain_Cerebellar_Hemisphere	0.925262	SLC3A2	intron_11_62623853_62648491	ENSG00000168003.19	1.11023
intron_16_1367858_1370130	0.266781	Brain_Cerebellar_Hemisphere	0.925262	UNKL	intron_16_1417859_1420131	ENSG00000059145.19	-1.11051
intron_16_84184899_84186901	0.266905	Brain_Cerebellar_Hemisphere	0.925262	TAF1C	intron_16_84218505_84220507	ENSG00000103168.17	1.11022
intron_16_88716731_88716806	0.266978	Brain_Cerebellar_Hemisphere	0.925262	PIEZO1	intron_16_88783139_88783214	ENSG00000103335.22	1.11005
intron_1_161120232_161120499	0.26685	Brain_Cerebellar_Hemisphere	0.925262	NIT1	intron_1_161090022_161090289	ENSG00000158793.14	-1.11034
intron_3_120596646_120601111	0.266677	Brain_Cerebellar_Hemisphere	0.925262	NDUFB4	intron_3_120315493_120319958	ENSG00000065518.8	1.11075
intron_7_36548686_36549439	0.266727	Brain_Cerebellar_Hemisphere	0.925262	AOAH	intron_7_36588292_36589045	ENSG00000136250.12	1.11063
intron_7_5193171_5199576	0.266732	Brain_Cerebellar_Hemisphere	0.925262	WIPI2	intron_7_5232802_5239207	ENSG00000157954.15	1.11062
intron_9_83628211_83628873	0.267005	Brain_Cerebellar_Hemisphere	0.925262	IDNK	intron_9_86243126_86243788	ENSG00000148057.16	1.10999
intron_9_83628959_83641548	0.267005	Brain_Cerebellar_Hemisphere	0.925262	IDNK	intron_9_86243874_86256463	ENSG00000148057.16	-1.10999
intron_15_78515107_78527380	0.228937	Thyroid	0.925269	HYKK	intron_15_78807449_78819722	ENSG00000188266.14	1.2031
intron_3_134537268_134545586	0.228928	Thyroid	0.925269	CEP63	intron_3_134256110_134264428	ENSG00000182923.20	-1.20312
intron_3_134537268_134545586	0.228928	Thyroid	0.925269	ENSG00000288700	intron_3_134256110_134264428	ENSG00000288700.2	-1.20312
intron_11_6608211_6608394	0.257445	Breast_Mammary_Tissue	0.925275	ILK	intron_11_6629441_6629624	ENSG00000166333.14	-1.13245
intron_12_122762929_122765304	0.229549	Skin_Not_Sun_Exposed_Suprapubic	0.925283	DENR	intron_12_123247476_123249851	ENSG00000139726.11	-1.20152
intron_10_12149961_12156907	0.254834	Cells_Cultured_fibroblasts	0.925283	SEC61A2	intron_10_12191960_12198906	ENSG00000065665.21	1.13869
intron_15_73916447_73919838	0.254834	Cells_Cultured_fibroblasts	0.925283	LOXL1-AS1	intron_15_74208788_74212179	ENSG00000261801.8	1.13869
intron_15_73919383_73919838	0.254834	Cells_Cultured_fibroblasts	0.925283	LOXL1-AS1	intron_15_74211724_74212179	ENSG00000261801.8	-1.13869
intron_15_73919383_73919960	0.254834	Cells_Cultured_fibroblasts	0.925283	LOXL1-AS1	intron_15_74211724_74212301	ENSG00000261801.8	-1.13869
intron_17_82179189_82183774	0.254834	Cells_Cultured_fibroblasts	0.925283	CCDC57	intron_17_80137065_80141650	ENSG00000176155.21	-1.13869
intron_19_964431_964833	0.25463	Cells_Cultured_fibroblasts	0.925283	ARID3A	intron_19_964431_964833	ENSG00000116017.11	1.13918
intron_1_246591941_246631894	0.254834	Cells_Cultured_fibroblasts	0.925283	CNST	intron_1_246755243_246795196	ENSG00000162852.14	1.13869
intron_22_50586639_50586843	0.254834	Cells_Cultured_fibroblasts	0.925283	CHKB-DT	intron_22_51025068_51025272	ENSG00000205559.5	-1.13869
intron_3_138062977_138064628	0.25456	Cells_Cultured_fibroblasts	0.925283	DZIP1L	intron_3_137781819_137783470	ENSG00000158163.15	1.13934
intron_4_173534122_173536848	0.254589	Cells_Cultured_fibroblasts	0.925283	HAND2-AS1	intron_4_174455273_174457999	ENSG00000237125.13	1.13927
intron_5_160009193_160010500	0.254633	Cells_Cultured_fibroblasts	0.925283	TTC1	intron_5_159436200_159437507	ENSG00000113312.12	1.13917
intron_6_125081507_125082449	0.254834	Cells_Cultured_fibroblasts	0.925283	RNF217	intron_6_125402653_125403595	ENSG00000146373.17	1.13869
intron_8_143575345_143575423	0.254653	Cells_Cultured_fibroblasts	0.925283	NAPRT	intron_8_144657515_144657593	ENSG00000147813.16	1.13912
intron_9_129833709_129834707	0.254464	Cells_Cultured_fibroblasts	0.925283	C9orf78	intron_9_132595988_132596986	ENSG00000136819.15	1.13957
intron_14_59473090_59475869	0.163164	Brain_Spinal_cord_cervical_c-1	0.925286	L3HYPDH	intron_14_59939808_59942587	ENSG00000126790.12	-1.39451
intron_14_94110797_94111625	0.163041	Brain_Spinal_cord_cervical_c-1	0.925286	IFI27	intron_14_94577143_94577971	ENSG00000165949.13	1.39492
intron_17_47345098_47361378	0.163138	Brain_Spinal_cord_cervical_c-1	0.925286	EFCAB13	intron_17_45422464_45438744	ENSG00000178852.16	-1.39459
intron_4_9996941_10018975	0.163122	Brain_Spinal_cord_cervical_c-1	0.925286	SLC2A9	intron_4_9998565_10020599	ENSG00000109667.12	-1.39465
intron_10_104259798_104266084	0.213713	Brain_Frontal_Cortex_BA9	0.925287	GSTO1	intron_10_106019556_106025842	ENSG00000148834.13	1.24342
intron_10_104263077_104266084	0.213713	Brain_Frontal_Cortex_BA9	0.925287	GSTO1	intron_10_106022835_106025842	ENSG00000148834.13	-1.24342
intron_10_28524611_28525948	0.212626	Brain_Frontal_Cortex_BA9	0.925287	WAC-AS1	intron_10_28813540_28814877	ENSG00000254635.6	-1.24638
intron_10_32906580_32908368	0.21392	Brain_Frontal_Cortex_BA9	0.925287	ITGB1	intron_10_33195508_33197296	ENSG00000150093.20	-1.24286
intron_10_49740837_49742828	0.2113	Brain_Frontal_Cortex_BA9	0.925287	OGDHL	intron_10_50948883_50950874	ENSG00000197444.10	-1.25
intron_10_74138382_74138806	0.212676	Brain_Frontal_Cortex_BA9	0.925287	AP3M1	intron_10_75898140_75898564	ENSG00000185009.13	1.24624
intron_10_74138382_74150755	0.212676	Brain_Frontal_Cortex_BA9	0.925287	AP3M1	intron_10_75898140_75910513	ENSG00000185009.13	-1.24624
intron_11_113693249_113694478	0.2113	Brain_Frontal_Cortex_BA9	0.925287	TMPRSS5	intron_11_113563971_113565200	ENSG00000166682.13	1.25
intron_11_124894045_124894201	0.213422	Brain_Frontal_Cortex_BA9	0.925287	ROBO4	intron_11_124763941_124764097	ENSG00000154133.15	1.24421
intron_11_17394399_17395610	0.210778	Brain_Frontal_Cortex_BA9	0.925287	ABCC8	intron_11_17415946_17417157	ENSG00000006071.16	1.25143
intron_11_406059_406142	0.214299	Brain_Frontal_Cortex_BA9	0.925287	SIGIRR	intron_11_406059_406142	ENSG00000185187.13	1.24183
intron_11_66957996_66958322	0.2113	Brain_Frontal_Cortex_BA9	0.925287	PC	intron_11_66725467_66725793	ENSG00000173599.15	-1.25
intron_11_68929357_68933299	0.211077	Brain_Frontal_Cortex_BA9	0.925287	IGHMBP2	intron_11_68696825_68700767	ENSG00000132740.10	-1.25061
intron_11_69641511_69643031	0.21368	Brain_Frontal_Cortex_BA9	0.925287	CCND1	intron_11_69456279_69457799	ENSG00000110092.4	1.24351
intron_12_102050291_102061248	0.212656	Brain_Frontal_Cortex_BA9	0.925287	WASHC3	intron_12_102444069_102455026	ENSG00000120860.11	-1.24629
intron_12_123988138_124088264	0.210546	Brain_Frontal_Cortex_BA9	0.925287	ENSG00000274874	intron_12_124472685_124572811	ENSG00000274874.2	-1.25207
intron_12_57941888_57946995	0.212308	Brain_Frontal_Cortex_BA9	0.925287	ATP23	intron_12_58335671_58340778	ENSG00000166896.9	-1.24724
intron_13_21378738_21381434	0.21193	Brain_Frontal_Cortex_BA9	0.925287	ZDHHC20	intron_13_21952877_21955573	ENSG00000180776.17	1.24828
intron_13_39044181_39047040	0.2113	Brain_Frontal_Cortex_BA9	0.925287	NHLRC3	intron_13_39618318_39621177	ENSG00000188811.14	-1.25
intron_13_40749281_40754019	0.213976	Brain_Frontal_Cortex_BA9	0.925287	MRPS31	intron_13_41323417_41328155	ENSG00000102738.8	1.24271
intron_13_52632494_52637305	0.212691	Brain_Frontal_Cortex_BA9	0.925287	ENSG00000273784	intron_13_53206629_53211440	ENSG00000273784.5	1.2462
intron_13_52632494_52637305	0.212691	Brain_Frontal_Cortex_BA9	0.925287	MRPS31P4	intron_13_53206629_53211440	ENSG00000250299.7	1.2462
intron_14_104770847_104771722	0.211948	Brain_Frontal_Cortex_BA9	0.925287	AKT1	intron_14_105237184_105238059	ENSG00000142208.18	-1.24823
intron_14_104770847_104772365	0.211948	Brain_Frontal_Cortex_BA9	0.925287	AKT1	intron_14_105237184_105238702	ENSG00000142208.18	1.24823
intron_14_23064257_23064355	0.213734	Brain_Frontal_Cortex_BA9	0.925287	ACIN1	intron_14_23533466_23533564	ENSG00000100813.15	-1.24336
intron_14_23064485_23065966	0.213734	Brain_Frontal_Cortex_BA9	0.925287	ACIN1	intron_14_23533694_23535175	ENSG00000100813.15	-1.24336
intron_15_72755654_72756251	0.21388	Brain_Frontal_Cortex_BA9	0.925287	ADPGK	intron_15_73047995_73048592	ENSG00000159322.18	-1.24297
intron_15_72755654_72760407	0.21388	Brain_Frontal_Cortex_BA9	0.925287	ADPGK	intron_15_73047995_73052748	ENSG00000159322.18	1.24297
intron_15_85662453_85664563	0.213362	Brain_Frontal_Cortex_BA9	0.925287	AKAP13	intron_15_86205684_86207794	ENSG00000170776.22	1.24437
intron_16_24805151_24805605	0.210174	Brain_Frontal_Cortex_BA9	0.925287	TNRC6A	intron_16_24816472_24816926	ENSG00000090905.19	1.25309
intron_16_24805151_24805674	0.210174	Brain_Frontal_Cortex_BA9	0.925287	TNRC6A	intron_16_24816472_24816995	ENSG00000090905.19	-1.25309
intron_16_2839931_2840148	0.211773	Brain_Frontal_Cortex_BA9	0.925287	PRSS30P	intron_16_2889932_2890149	ENSG00000291300.1	-1.2487
intron_16_2839931_2840148	0.211773	Brain_Frontal_Cortex_BA9	0.925287	PRSS30P	intron_16_2889932_2890149	ENSG00000172460.20	-1.2487
intron_16_4343291_4343483	0.213535	Brain_Frontal_Cortex_BA9	0.925287	PAM16	intron_16_4393292_4393484	ENSG00000217930.8	1.2439
intron_16_4343291_4355286	0.213535	Brain_Frontal_Cortex_BA9	0.925287	CORO7-PAM16	intron_16_4393292_4405287	ENSG00000103426.12	-1.2439
intron_16_46900790_46906842	0.212738	Brain_Frontal_Cortex_BA9	0.925287	GPT2	intron_16_46934702_46940754	ENSG00000166123.14	-1.24607
intron_16_5031884_5033273	0.213094	Brain_Frontal_Cortex_BA9	0.925287	NAGPA	intron_16_5081885_5083274	ENSG00000103174.13	1.2451
intron_16_5031884_5033341	0.213094	Brain_Frontal_Cortex_BA9	0.925287	NAGPA	intron_16_5081885_5083342	ENSG00000103174.13	-1.2451
intron_16_71745614_71746588	0.211763	Brain_Frontal_Cortex_BA9	0.925287	AP1G1	intron_16_71779517_71780491	ENSG00000166747.13	-1.24873
intron_16_71917134_71920739	0.212945	Brain_Frontal_Cortex_BA9	0.925287	IST1	intron_16_71951037_71954642	ENSG00000182149.21	-1.24551
intron_17_13002359_13002441	0.213169	Brain_Frontal_Cortex_BA9	0.925287	ELAC2	intron_17_12905676_12905758	ENSG00000006744.19	-1.2449
intron_17_47488955_47490166	0.21426	Brain_Frontal_Cortex_BA9	0.925287	MRPL45P2	intron_17_45566321_45567532	ENSG00000291120.1	-1.24194
intron_17_50113048_50113924	0.214239	Brain_Frontal_Cortex_BA9	0.925287	SAMD14	intron_17_48190412_48191288	ENSG00000167100.15	1.24199
intron_17_82201952_82212785	0.211967	Brain_Frontal_Cortex_BA9	0.925287	CCDC57	intron_17_80159828_80170661	ENSG00000176155.21	1.24818
intron_18_46818447_46820933	0.210936	Brain_Frontal_Cortex_BA9	0.925287	PIAS2	intron_18_44398410_44400896	ENSG00000078043.16	1.251
intron_18_46864248_46890580	0.210936	Brain_Frontal_Cortex_BA9	0.925287	PIAS2	intron_18_44444211_44470543	ENSG00000078043.16	1.251
intron_18_48942555_48948384	0.211948	Brain_Frontal_Cortex_BA9	0.925287	SMAD7	intron_18_46468925_46474754	ENSG00000101665.10	-1.24823
intron_19_1275830_1277183	0.213431	Brain_Frontal_Cortex_BA9	0.925287	FAM174C	intron_19_1275829_1277182	ENSG00000228300.14	1.24419
intron_19_38831166_38831309	0.212139	Brain_Frontal_Cortex_BA9	0.925287	ECH1	intron_19_39321806_39321949	ENSG00000104823.9	1.24771
intron_19_38831166_38831309	0.212139	Brain_Frontal_Cortex_BA9	0.925287	ENSG00000268083	intron_19_39321806_39321949	ENSG00000268083.5	1.24771
intron_19_42065387_42065692	0.209854	Brain_Frontal_Cortex_BA9	0.925287	GRIK5	intron_19_42569539_42569844	ENSG00000105737.10	-1.25397
intron_19_48325610_48326830	0.213095	Brain_Frontal_Cortex_BA9	0.925287	EMP3	intron_19_48828867_48830087	ENSG00000142227.11	1.2451
intron_19_50020647_50025346	0.212753	Brain_Frontal_Cortex_BA9	0.925287	VRK3	intron_19_50523904_50528603	ENSG00000105053.11	-1.24603
intron_19_50981914_50982327	0.209846	Brain_Frontal_Cortex_BA9	0.925287	KLK7	intron_19_51485170_51485583	ENSG00000169035.12	1.25399
intron_19_55438626_55440611	0.211579	Brain_Frontal_Cortex_BA9	0.925287	SHISA7	intron_19_55949993_55951978	ENSG00000187902.13	-1.24924
intron_1_1355345_1355450	0.211211	Brain_Frontal_Cortex_BA9	0.925287	MXRA8	intron_1_1290725_1290830	ENSG00000162576.17	-1.25024
intron_1_202764145_202766926	0.2113	Brain_Frontal_Cortex_BA9	0.925287	KDM5B	intron_1_202733273_202736054	ENSG00000117139.18	1.25
intron_1_223268675_223292439	0.213277	Brain_Frontal_Cortex_BA9	0.925287	SUSD4	intron_1_223442017_223465781	ENSG00000143502.16	1.2446
intron_1_225849012_225849912	0.212617	Brain_Frontal_Cortex_BA9	0.925287	TMEM63A	intron_1_226036713_226037613	ENSG00000196187.12	-1.2464
intron_1_245017326_245059386	0.210034	Brain_Frontal_Cortex_BA9	0.925287	EFCAB2	intron_1_245180628_245222688	ENSG00000203666.13	1.25347
intron_1_27617296_27621559	0.211897	Brain_Frontal_Cortex_BA9	0.925287	FGR	intron_1_27943807_27948070	ENSG00000000938.13	-1.24837
intron_1_54722799_54728346	0.210703	Brain_Frontal_Cortex_BA9	0.925287	MROH7-TTC4	intron_1_55188472_55194019	ENSG00000271723.5	1.25163
intron_1_54722799_54728346	0.210703	Brain_Frontal_Cortex_BA9	0.925287	TTC4	intron_1_55188472_55194019	ENSG00000243725.7	1.25163
intron_20_35021332_35035123	0.2113	Brain_Frontal_Cortex_BA9	0.925287	TRPC4AP	intron_20_33609135_33622926	ENSG00000100991.12	1.25
intron_20_35681981_35696377	0.213417	Brain_Frontal_Cortex_BA9	0.925287	NFS1	intron_20_34269903_34284299	ENSG00000244005.13	1.24422
intron_20_36236503_36239821	0.211045	Brain_Frontal_Cortex_BA9	0.925287	AAR2	intron_20_34824425_34827743	ENSG00000131043.13	-1.2507
intron_20_45420693_45421383	0.211699	Brain_Frontal_Cortex_BA9	0.925287	PIGT	intron_20_44049333_44050023	ENSG00000124155.19	-1.24891
intron_20_45420693_45424216	0.211699	Brain_Frontal_Cortex_BA9	0.925287	PIGT	intron_20_44049333_44052856	ENSG00000124155.19	1.24891
intron_22_19441694_19447378	0.20979	Brain_Frontal_Cortex_BA9	0.925287	C22orf39	intron_22_19429217_19434901	ENSG00000242259.9	-1.25414
intron_22_21629407_21629602	0.211913	Brain_Frontal_Cortex_BA9	0.925287	YDJC	intron_22_21983696_21983891	ENSG00000161179.14	-1.24832
intron_22_26477136_26479265	0.2113	Brain_Frontal_Cortex_BA9	0.925287	HPS4	intron_22_26873102_26875231	ENSG00000100099.22	1.25
intron_22_50573715_50573808	0.214299	Brain_Frontal_Cortex_BA9	0.925287	CPT1B	intron_22_51012144_51012237	ENSG00000205560.13	1.24183
intron_22_50573715_50574335	0.214299	Brain_Frontal_Cortex_BA9	0.925287	CHKB-CPT1B	intron_22_51012144_51012764	ENSG00000254413.8	-1.24183
intron_22_50573715_50574335	0.214299	Brain_Frontal_Cortex_BA9	0.925287	CPT1B	intron_22_51012144_51012764	ENSG00000205560.13	-1.24183
intron_22_50573921_50574335	0.214299	Brain_Frontal_Cortex_BA9	0.925287	CPT1B	intron_22_51012350_51012764	ENSG00000205560.13	1.24183
intron_2_10424613_10426724	0.211562	Brain_Frontal_Cortex_BA9	0.925287	HPCAL1	intron_2_10564739_10566850	ENSG00000115756.13	1.24928
intron_2_11773745_11776086	0.20991	Brain_Frontal_Cortex_BA9	0.925287	LPIN1	intron_2_11913871_11916212	ENSG00000134324.12	1.25381
intron_2_11773745_11779519	0.20991	Brain_Frontal_Cortex_BA9	0.925287	LPIN1	intron_2_11913871_11919645	ENSG00000134324.12	-1.25381
intron_2_164700756_164704444	0.212549	Brain_Frontal_Cortex_BA9	0.925287	COBLL1	intron_2_165557266_165560954	ENSG00000082438.18	1.24659
intron_2_171081708_171082781	0.213072	Brain_Frontal_Cortex_BA9	0.925287	TLK1	intron_2_171938218_171939291	ENSG00000198586.14	-1.24516
intron_3_113284567_113284782	0.210116	Brain_Frontal_Cortex_BA9	0.925287	BOC	intron_3_113003414_113003629	ENSG00000144857.15	-1.25325
intron_3_14116524_14121917	0.210146	Brain_Frontal_Cortex_BA9	0.925287	CHCHD4	intron_3_14158024_14163417	ENSG00000163528.13	1.25316
intron_3_184328990_184331266	0.211775	Brain_Frontal_Cortex_BA9	0.925287	EIF4G1	intron_3_184046778_184049054	ENSG00000114867.22	1.2487
intron_3_28316423_28318732	0.210253	Brain_Frontal_Cortex_BA9	0.925287	CMC1	intron_3_28357914_28360223	ENSG00000187118.14	-1.25287
intron_3_28316423_28319509	0.209677	Brain_Frontal_Cortex_BA9	0.925287	CMC1	intron_3_28357914_28361000	ENSG00000187118.14	1.25445
intron_3_28316859_28319509	0.212904	Brain_Frontal_Cortex_BA9	0.925287	CMC1	intron_3_28358350_28361000	ENSG00000187118.14	-1.24562
intron_3_33822082_33825187	0.212852	Brain_Frontal_Cortex_BA9	0.925287	PDCD6IP	intron_3_33863574_33866679	ENSG00000170248.15	-1.24576
intron_3_40446847_40453122	0.210016	Brain_Frontal_Cortex_BA9	0.925287	ENTPD3-AS1	intron_3_40488338_40494613	ENSG00000223797.8	1.25352
intron_3_49324763_49324894	0.213482	Brain_Frontal_Cortex_BA9	0.925287	USP4	intron_3_49362196_49362327	ENSG00000114316.13	1.24405
intron_3_49425996_49426252	0.213951	Brain_Frontal_Cortex_BA9	0.925287	ENSG00000283189	intron_3_49463429_49463685	ENSG00000283189.2	-1.24277
intron_3_49425996_49426252	0.213951	Brain_Frontal_Cortex_BA9	0.925287	NICN1	intron_3_49463429_49463685	ENSG00000145029.14	-1.24277
intron_3_50271177_50271361	0.210557	Brain_Frontal_Cortex_BA9	0.925287	SEMA3B	intron_3_50308608_50308792	ENSG00000012171.20	-1.25204
intron_3_50271181_50271361	0.210557	Brain_Frontal_Cortex_BA9	0.925287	SEMA3B	intron_3_50308612_50308792	ENSG00000012171.20	1.25204
intron_3_66346408_66362860	0.211633	Brain_Frontal_Cortex_BA9	0.925287	SLC25A26	intron_3_66396832_66413284	ENSG00000144741.19	1.24909
intron_4_13577631_13579928	0.211404	Brain_Frontal_Cortex_BA9	0.925287	BOD1L1	intron_4_13579255_13581552	ENSG00000038219.13	1.24972
intron_4_185370814_185372856	0.212935	Brain_Frontal_Cortex_BA9	0.925287	LRP2BP	intron_4_186291968_186294010	ENSG00000109771.16	-1.24554
intron_4_2831679_2831923	0.213044	Brain_Frontal_Cortex_BA9	0.925287	SH3BP2	intron_4_2833406_2833650	ENSG00000087266.17	1.24524
intron_5_136978844_136979332	0.213778	Brain_Frontal_Cortex_BA9	0.925287	SPOCK1	intron_5_136314533_136315021	ENSG00000152377.14	-1.24324
intron_5_137954376_137956477	0.213972	Brain_Frontal_Cortex_BA9	0.925287	FAM13B	intron_5_137290065_137292166	ENSG00000031003.11	1.24272
intron_5_7889275_7890261	0.211625	Brain_Frontal_Cortex_BA9	0.925287	MTRR	intron_5_7889388_7890374	ENSG00000124275.15	1.24911
intron_5_7889275_7891372	0.210326	Brain_Frontal_Cortex_BA9	0.925287	MTRR	intron_5_7889388_7891485	ENSG00000124275.15	-1.25267
intron_5_7890412_7891372	0.210326	Brain_Frontal_Cortex_BA9	0.925287	MTRR	intron_5_7890525_7891485	ENSG00000124275.15	1.25267
intron_6_135042126_135050582	0.209979	Brain_Frontal_Cortex_BA9	0.925287	HBS1L	intron_6_135363264_135371720	ENSG00000112339.15	1.25362
intron_6_159790639_159790940	0.211495	Brain_Frontal_Cortex_BA9	0.925287	MRPL18	intron_6_160211671_160211972	ENSG00000112110.10	-1.24946
intron_6_30619989_30622832	0.211609	Brain_Frontal_Cortex_BA9	0.925287	MRPS18B	intron_6_30587766_30590609	ENSG00000204568.12	-1.24915
intron_6_37279611_37282185	0.213824	Brain_Frontal_Cortex_BA9	0.925287	TBC1D22B	intron_6_37247387_37249961	ENSG00000065491.8	1.24312
intron_7_13989139_13989563	0.2133	Brain_Frontal_Cortex_BA9	0.925287	ETV1	intron_7_14028764_14029188	ENSG00000006468.15	-1.24454
intron_7_141666425_141674067	0.211967	Brain_Frontal_Cortex_BA9	0.925287	DENND11	intron_7_141366225_141373867	ENSG00000257093.7	1.24818
intron_7_149730568_149731672	0.21426	Brain_Frontal_Cortex_BA9	0.925287	KRBA1	intron_7_149427658_149428762	ENSG00000133619.18	-1.24194
intron_7_150569959_150572129	0.212667	Brain_Frontal_Cortex_BA9	0.925287	GIMAP4	intron_7_150267047_150269217	ENSG00000133574.10	1.24626
intron_7_43962090_43965867	0.211854	Brain_Frontal_Cortex_BA9	0.925287	ENSG00000273432	intron_7_44001689_44005466	ENSG00000273432.1	-1.24848
intron_7_43962090_43965867	0.211854	Brain_Frontal_Cortex_BA9	0.925287	POLR2J4	intron_7_44001689_44005466	ENSG00000214783.9	-1.24848
intron_7_44798904_44799247	0.213367	Brain_Frontal_Cortex_BA9	0.925287	PPIA	intron_7_44838503_44838846	ENSG00000196262.15	-1.24436
intron_7_74243246_74246662	0.210492	Brain_Frontal_Cortex_BA9	0.925287	RFC2	intron_7_73657576_73660992	ENSG00000049541.11	-1.25221
intron_8_59120071_59120336	0.21426	Brain_Frontal_Cortex_BA9	0.925287	TOX-DT	intron_8_60032630_60032895	ENSG00000167912.8	1.24194
intron_8_85217502_85220306	0.212869	Brain_Frontal_Cortex_BA9	0.925287	RBIS	intron_8_86129731_86132535	ENSG00000176731.12	1.24571
intron_8_98222600_98236155	0.212851	Brain_Frontal_Cortex_BA9	0.925287	NIPAL2	intron_8_99234828_99248383	ENSG00000104361.10	1.24576
intron_9_132612255_132618330	0.212402	Brain_Frontal_Cortex_BA9	0.925287	DDX31	intron_9_135487642_135493717	ENSG00000125485.18	-1.24699
intron_9_133109685_133110296	0.212985	Brain_Frontal_Cortex_BA9	0.925287	RALGDS	intron_9_135985072_135985683	ENSG00000160271.16	-1.2454
intron_9_133109721_133110296	0.212985	Brain_Frontal_Cortex_BA9	0.925287	ENSG00000285245	intron_9_135985108_135985683	ENSG00000285245.1	1.2454
intron_9_133109721_133110296	0.212985	Brain_Frontal_Cortex_BA9	0.925287	RALGDS	intron_9_135985108_135985683	ENSG00000160271.16	1.2454
intron_9_78317804_78328981	0.210414	Brain_Frontal_Cortex_BA9	0.925287	PSAT1	intron_9_80932720_80943897	ENSG00000135069.14	1.25243
intron_9_78328188_78328981	0.210414	Brain_Frontal_Cortex_BA9	0.925287	PSAT1	intron_9_80943104_80943897	ENSG00000135069.14	-1.25243
intron_17_80278910_80287815	0.226966	Nerve_Tibial	0.92529	RNF213	intron_17_78252709_78261614	ENSG00000173821.20	1.20821
intron_21_41250901_41257158	0.229581	Skin_Not_Sun_Exposed_Suprapubic	0.925299	BACE2	intron_21_42622828_42629085	ENSG00000182240.16	-1.20144
intron_15_63062645_63071090	0.229666	Skin_Not_Sun_Exposed_Suprapubic	0.925308	TPM1	intron_15_63354844_63363289	ENSG00000140416.24	-1.20122
intron_19_7554272_7554555	0.229651	Skin_Not_Sun_Exposed_Suprapubic	0.925308	PNPLA6	intron_19_7619158_7619441	ENSG00000032444.17	-1.20126
intron_2_19960614_19966724	0.229622	Skin_Not_Sun_Exposed_Suprapubic	0.925308	WDR35	intron_2_20160375_20166485	ENSG00000118965.16	-1.20133
intron_3_184427015_184439244	0.268999	Brain_Cerebellum	0.925312	LINC02054	intron_3_184144803_184157032	ENSG00000224153.3	-1.10537
intron_11_47161190_47164093	0.22711	Nerve_Tibial	0.925324	CSTPP1	intron_11_47182741_47185644	ENSG00000149179.14	-1.20784
intron_11_61816426_61837778	0.227081	Nerve_Tibial	0.925324	FADS2	intron_11_61583898_61605250	ENSG00000134824.14	-1.20791
intron_19_57492211_57492856	0.227127	Nerve_Tibial	0.925324	ZNF419	intron_19_58003579_58004224	ENSG00000105136.22	-1.20779
intron_1_209768660_209772948	0.227127	Nerve_Tibial	0.925324	TRAF3IP3	intron_1_209942005_209946293	ENSG00000009790.15	-1.20779
intron_4_119235411_119239218	0.227127	Nerve_Tibial	0.925324	USP53	intron_4_120156566_120160373	ENSG00000145390.12	1.20779
intron_5_78181662_78216055	0.227127	Nerve_Tibial	0.925324	AP3B1	intron_5_77477486_77511879	ENSG00000132842.15	1.20779
intron_10_122994723_122995994	0.204033	Skin_Sun_Exposed_Lower_leg	0.925326	IKZF5	intron_10_124754239_124755510	ENSG00000095574.12	1.27015
intron_10_123034515_123040466	0.207455	Skin_Sun_Exposed_Lower_leg	0.925326	ACADSB	intron_10_124794031_124799982	ENSG00000196177.13	-1.26059
intron_10_99830433_99830716	0.207594	Skin_Sun_Exposed_Lower_leg	0.925326	ABCC2	intron_10_101590190_101590473	ENSG00000023839.12	1.26021
intron_10_99830851_99831611	0.207594	Skin_Sun_Exposed_Lower_leg	0.925326	ABCC2	intron_10_101590608_101591368	ENSG00000023839.12	1.26021
intron_11_118625059_118627308	0.203788	Skin_Sun_Exposed_Lower_leg	0.925326	PHLDB1	intron_11_118495775_118498024	ENSG00000019144.20	1.27083
intron_11_119012254_119014994	0.203115	Skin_Sun_Exposed_Lower_leg	0.925326	CENATAC	intron_11_118882964_118885704	ENSG00000186166.9	1.27273
intron_11_12236245_12239436	0.207466	Skin_Sun_Exposed_Lower_leg	0.925326	MICAL2	intron_11_12257792_12260983	ENSG00000133816.19	1.26056
intron_11_123645750_123653747	0.207991	Skin_Sun_Exposed_Lower_leg	0.925326	SCN3B	intron_11_123516458_123524455	ENSG00000166257.10	1.25911
intron_11_130880806_130903255	0.206671	Skin_Sun_Exposed_Lower_leg	0.925326	SNX19	intron_11_130750701_130773150	ENSG00000120451.11	1.26277
intron_11_47282616_47282813	0.206532	Skin_Sun_Exposed_Lower_leg	0.925326	MADD	intron_11_47304167_47304364	ENSG00000110514.20	-1.26316
intron_11_59793514_59795372	0.205887	Skin_Sun_Exposed_Lower_leg	0.925326	STX3	intron_11_59560987_59562845	ENSG00000166900.17	-1.26496
intron_11_64271803_64276904	0.208006	Skin_Sun_Exposed_Lower_leg	0.925326	BAD	intron_11_64039275_64044376	ENSG00000002330.14	-1.25907
intron_11_65182013_65182701	0.205275	Skin_Sun_Exposed_Lower_leg	0.925326	CAPN1	intron_11_64949484_64950172	ENSG00000014216.16	1.26667
intron_11_72709976_72710434	0.205732	Skin_Sun_Exposed_Lower_leg	0.925326	ARAP1	intron_11_72421021_72421479	ENSG00000186635.15	1.26539
intron_11_86559823_86671762	0.205608	Skin_Sun_Exposed_Lower_leg	0.925326	ME3	intron_11_86270865_86382804	ENSG00000151376.18	1.26573
intron_12_101715076_101716728	0.206671	Skin_Sun_Exposed_Lower_leg	0.925326	CHPT1	intron_12_102108854_102110506	ENSG00000111666.11	1.26277
intron_12_109565176_109568770	0.205977	Skin_Sun_Exposed_Lower_leg	0.925326	MMAB	intron_12_110002981_110006575	ENSG00000139428.12	-1.26471
intron_12_117174341_117174651	0.202731	Skin_Sun_Exposed_Lower_leg	0.925326	FBXO21	intron_12_117612146_117612456	ENSG00000135108.16	-1.27381
intron_12_122244762_122249871	0.204172	Skin_Sun_Exposed_Lower_leg	0.925326	ENSG00000256861	intron_12_122729309_122734418	ENSG00000256861.1	1.26975
intron_12_122244762_122249871	0.204172	Skin_Sun_Exposed_Lower_leg	0.925326	VPS33A	intron_12_122729309_122734418	ENSG00000139719.11	1.26975
intron_12_122483563_122489386	0.207466	Skin_Sun_Exposed_Lower_leg	0.925326	ZCCHC8	intron_12_122968110_122973933	ENSG00000033030.15	1.26056
intron_12_123756986_123757927	0.207585	Skin_Sun_Exposed_Lower_leg	0.925326	ATP6V0A2	intron_12_124241533_124242474	ENSG00000185344.15	-1.26023
intron_12_124343226_124344597	0.203731	Skin_Sun_Exposed_Lower_leg	0.925326	NCOR2	intron_12_124827772_124829143	ENSG00000196498.14	-1.27099
intron_12_47963633_47964209	0.203187	Skin_Sun_Exposed_Lower_leg	0.925326	TMEM106C	intron_12_48357416_48357992	ENSG00000134291.12	-1.27252
intron_12_69532056_69562180	0.208774	Skin_Sun_Exposed_Lower_leg	0.925326	FRS2	intron_12_69925836_69955960	ENSG00000166225.9	-1.25694
intron_12_79781862_79786374	0.204939	Skin_Sun_Exposed_Lower_leg	0.925326	PPP1R12A	intron_12_80175642_80180154	ENSG00000058272.19	1.26761
intron_12_79786478_79788648	0.203266	Skin_Sun_Exposed_Lower_leg	0.925326	PPP1R12A	intron_12_80180258_80182428	ENSG00000058272.19	-1.2723
intron_13_23593455_23615867	0.207161	Skin_Sun_Exposed_Lower_leg	0.925326	TNFRSF19	intron_13_24167594_24190006	ENSG00000127863.16	1.26141
intron_13_40749281_40752273	0.207642	Skin_Sun_Exposed_Lower_leg	0.925326	MRPS31	intron_13_41323417_41326409	ENSG00000102738.8	1.26008
intron_13_52386186_52397232	0.206073	Skin_Sun_Exposed_Lower_leg	0.925326	THSD1	intron_13_52960321_52971367	ENSG00000136114.17	1.26444
intron_13_52629359_52632422	0.204985	Skin_Sun_Exposed_Lower_leg	0.925326	MRPS31P4	intron_13_53203494_53206557	ENSG00000250299.7	-1.26748
intron_13_52658226_52658399	0.207451	Skin_Sun_Exposed_Lower_leg	0.925326	SUGT1	intron_13_53232361_53232534	ENSG00000165416.15	1.26061
intron_13_52658468_52659179	0.207451	Skin_Sun_Exposed_Lower_leg	0.925326	SUGT1	intron_13_53232603_53233314	ENSG00000165416.15	1.26061
intron_14_102195120_102222830	0.205275	Skin_Sun_Exposed_Lower_leg	0.925326	WDR20	intron_14_102661457_102689167	ENSG00000140153.18	-1.26667
intron_14_103679518_103700655	0.203334	Skin_Sun_Exposed_Lower_leg	0.925326	KLC1	intron_14_104145855_104166992	ENSG00000126214.22	1.27211
intron_14_23360281_23365008	0.206345	Skin_Sun_Exposed_Lower_leg	0.925326	EFS	intron_14_23829490_23834217	ENSG00000100842.13	1.26368
intron_14_72951877_72954161	0.205977	Skin_Sun_Exposed_Lower_leg	0.925326	DCAF4	intron_14_73418585_73420869	ENSG00000119599.17	-1.26471
intron_14_74019534_74029184	0.206532	Skin_Sun_Exposed_Lower_leg	0.925326	BBOF1	intron_14_74486237_74495887	ENSG00000119636.16	-1.26316
intron_14_92962849_92993880	0.202863	Skin_Sun_Exposed_Lower_leg	0.925326	ITPK1	intron_14_93429194_93460225	ENSG00000100605.17	-1.27344
intron_14_96560711_96562819	0.205422	Skin_Sun_Exposed_Lower_leg	0.925326	PAPOLA	intron_14_97027048_97029156	ENSG00000090060.19	-1.26625
intron_15_25100890_25103859	0.20551	Skin_Sun_Exposed_Lower_leg	0.925326	SNHG14	intron_15_25346037_25349006	ENSG00000224078.15	1.26601
intron_15_41858980_41860586	0.206405	Skin_Sun_Exposed_Lower_leg	0.925326	SPTBN5	intron_15_42151178_42152784	ENSG00000137877.10	-1.26351
intron_15_43345980_43348907	0.204106	Skin_Sun_Exposed_Lower_leg	0.925326	ADAL	intron_15_43638178_43641105	ENSG00000168803.16	-1.26994
intron_15_52271844_52272580	0.207417	Skin_Sun_Exposed_Lower_leg	0.925326	MYO5C	intron_15_52564041_52564777	ENSG00000128833.13	-1.2607
intron_15_58633359_58640777	0.207356	Skin_Sun_Exposed_Lower_leg	0.925326	ADAM10	intron_15_58925558_58932976	ENSG00000137845.15	-1.26087
intron_15_64118854_64123503	0.207462	Skin_Sun_Exposed_Lower_leg	0.925326	SNX1	intron_15_64411053_64415702	ENSG00000028528.15	1.26057
intron_15_64126220_64127174	0.205137	Skin_Sun_Exposed_Lower_leg	0.925326	SNX1	intron_15_64418419_64419373	ENSG00000028528.15	-1.26705
intron_15_74615949_74619197	0.20623	Skin_Sun_Exposed_Lower_leg	0.925326	CLK3	intron_15_74908290_74911538	ENSG00000179335.20	-1.264
intron_15_74848645_74850514	0.205446	Skin_Sun_Exposed_Lower_leg	0.925326	SCAMP2	intron_15_75140986_75142855	ENSG00000140497.16	-1.26619
intron_15_74848701_74850514	0.205446	Skin_Sun_Exposed_Lower_leg	0.925326	SCAMP2	intron_15_75141042_75142855	ENSG00000140497.16	1.26619
intron_15_82214855_82215583	0.20604	Skin_Sun_Exposed_Lower_leg	0.925326	EFL1	intron_15_82507196_82507924	ENSG00000140598.16	1.26453
intron_16_11549745_11553533	0.20511	Skin_Sun_Exposed_Lower_leg	0.925326	LITAF	intron_16_11643601_11647389	ENSG00000189067.14	1.26713
intron_16_28538155_28538526	0.204059	Skin_Sun_Exposed_Lower_leg	0.925326	ENSG00000289754	intron_16_28549476_28549847	ENSG00000289754.1	-1.27007
intron_16_28538155_28538526	0.204059	Skin_Sun_Exposed_Lower_leg	0.925326	NUPR1	intron_16_28549476_28549847	ENSG00000176046.9	-1.27007
intron_16_28538654_28538796	0.204059	Skin_Sun_Exposed_Lower_leg	0.925326	NUPR1	intron_16_28549975_28550117	ENSG00000176046.9	-1.27007
intron_16_71895589_71915626	0.208578	Skin_Sun_Exposed_Lower_leg	0.925326	IST1	intron_16_71929492_71949529	ENSG00000182149.21	1.25749
intron_17_19963022_19968414	0.20601	Skin_Sun_Exposed_Lower_leg	0.925326	AKAP10	intron_17_19866335_19871727	ENSG00000108599.15	-1.26461
intron_17_2335730_2336037	0.208717	Skin_Sun_Exposed_Lower_leg	0.925326	TSR1	intron_17_2239024_2239331	ENSG00000167721.11	-1.2571
intron_17_58999459_59001598	0.204262	Skin_Sun_Exposed_Lower_leg	0.925326	TRIM37	intron_17_57076820_57078959	ENSG00000108395.14	-1.2695
intron_17_58999459_59012328	0.204262	Skin_Sun_Exposed_Lower_leg	0.925326	TRIM37	intron_17_57076820_57089689	ENSG00000108395.14	1.2695
intron_17_59001714_59012328	0.204262	Skin_Sun_Exposed_Lower_leg	0.925326	TRIM37	intron_17_57079075_57089689	ENSG00000108395.14	-1.2695
intron_17_61912070_61919400	0.203928	Skin_Sun_Exposed_Lower_leg	0.925326	INTS2	intron_17_59989431_59996761	ENSG00000108506.13	-1.27044
intron_17_78797879_78798400	0.204105	Skin_Sun_Exposed_Lower_leg	0.925326	USP36	intron_17_76793961_76794482	ENSG00000055483.20	1.26994
intron_17_79077864_79080207	0.20838	Skin_Sun_Exposed_Lower_leg	0.925326	ENGASE	intron_17_77073946_77076289	ENSG00000167280.17	1.25803
intron_17_80101925_80104555	0.207073	Skin_Sun_Exposed_Lower_leg	0.925326	GAA	intron_17_78075724_78078354	ENSG00000171298.13	1.26166
intron_17_80415250_80415650	0.20861	Skin_Sun_Exposed_Lower_leg	0.925326	ENDOV	intron_17_78389050_78389450	ENSG00000173818.17	-1.2574
intron_17_80415610_80422206	0.20861	Skin_Sun_Exposed_Lower_leg	0.925326	ENDOV	intron_17_78389410_78396006	ENSG00000173818.17	-1.2574
intron_17_81035308_81036863	0.204849	Skin_Sun_Exposed_Lower_leg	0.925326	BAIAP2	intron_17_79009108_79010663	ENSG00000175866.16	-1.26786
intron_17_81035308_81053668	0.204849	Skin_Sun_Exposed_Lower_leg	0.925326	BAIAP2	intron_17_79009108_79027468	ENSG00000175866.16	1.26786
intron_17_82061721_82061901	0.20562	Skin_Sun_Exposed_Lower_leg	0.925326	DUS1L	intron_17_80019597_80019777	ENSG00000169718.18	1.2657
intron_17_82198422_82201538	0.206671	Skin_Sun_Exposed_Lower_leg	0.925326	CCDC57	intron_17_80156298_80159414	ENSG00000176155.21	-1.26277
intron_17_82419883_82424394	0.207256	Skin_Sun_Exposed_Lower_leg	0.925326	HEXD	intron_17_80377759_80382270	ENSG00000169660.17	-1.26115
intron_17_82965746_83005115	0.204635	Skin_Sun_Exposed_Lower_leg	0.925326	B3GNTL1	intron_17_80923622_80962991	ENSG00000175711.9	-1.26846
intron_18_46815349_46820933	0.208043	Skin_Sun_Exposed_Lower_leg	0.925326	PIAS2	intron_18_44395312_44400896	ENSG00000078043.16	-1.25896
intron_18_47075368_47077351	0.204939	Skin_Sun_Exposed_Lower_leg	0.925326	KATNAL2	intron_18_44601739_44603722	ENSG00000167216.19	-1.26761
intron_18_50932360_50939570	0.208774	Skin_Sun_Exposed_Lower_leg	0.925326	ME2	intron_18_48458730_48465940	ENSG00000082212.13	1.25694
intron_18_5956387_5960094	0.208583	Skin_Sun_Exposed_Lower_leg	0.925326	L3MBTL4	intron_18_5956386_5960093	ENSG00000154655.16	-1.25747
intron_18_79977701_79988240	0.205614	Skin_Sun_Exposed_Lower_leg	0.925326	TXNL4A	intron_18_77737701_77748240	ENSG00000141759.15	-1.26572
intron_19_10323566_10328642	0.204205	Skin_Sun_Exposed_Lower_leg	0.925326	RAVER1	intron_19_10434242_10439318	ENSG00000161847.15	-1.26966
intron_19_32918339_32926190	0.203488	Skin_Sun_Exposed_Lower_leg	0.925326	CEP89	intron_19_33409245_33417096	ENSG00000121289.18	1.27168
intron_19_38947418_38948567	0.202883	Skin_Sun_Exposed_Lower_leg	0.925326	FBXO17	intron_19_39438058_39439207	ENSG00000269190.6	-1.27338
intron_19_4518289_4518385	0.206631	Skin_Sun_Exposed_Lower_leg	0.925326	PLIN4	intron_19_4518301_4518397	ENSG00000167676.5	1.26288
intron_19_46748665_46748775	0.205762	Skin_Sun_Exposed_Lower_leg	0.925326	FKRP	intron_19_47251922_47252032	ENSG00000181027.11	1.26531
intron_19_46748665_46755412	0.205762	Skin_Sun_Exposed_Lower_leg	0.925326	FKRP	intron_19_47251922_47258669	ENSG00000181027.11	1.26531
intron_19_46748717_46755412	0.205762	Skin_Sun_Exposed_Lower_leg	0.925326	FKRP	intron_19_47251974_47258669	ENSG00000181027.11	-1.26531
intron_19_48720997_48721854	0.206128	Skin_Sun_Exposed_Lower_leg	0.925326	RASIP1	intron_19_49224254_49225111	ENSG00000105538.10	1.26429
intron_19_49583304_49583542	0.205204	Skin_Sun_Exposed_Lower_leg	0.925326	PRRG2	intron_19_50086561_50086799	ENSG00000126460.11	-1.26686
intron_19_7554015_7554209	0.208442	Skin_Sun_Exposed_Lower_leg	0.925326	PNPLA6	intron_19_7618901_7619095	ENSG00000032444.17	1.25786
intron_1_154341062_154342480	0.206115	Skin_Sun_Exposed_Lower_leg	0.925326	ATP8B2	intron_1_154313538_154314956	ENSG00000143515.20	1.26432
intron_1_155611355_155611549	0.207611	Skin_Sun_Exposed_Lower_leg	0.925326	MSTO1	intron_1_155581146_155581340	ENSG00000125459.18	-1.26016
intron_1_155925843_155926676	0.205275	Skin_Sun_Exposed_Lower_leg	0.925326	KHDC4	intron_1_155895634_155896467	ENSG00000132680.11	-1.26667
intron_1_155926839_155927104	0.203689	Skin_Sun_Exposed_Lower_leg	0.925326	KHDC4	intron_1_155896630_155896895	ENSG00000132680.11	1.27111
intron_1_169589565_169590147	0.205608	Skin_Sun_Exposed_Lower_leg	0.925326	SELP	intron_1_169558803_169559385	ENSG00000174175.17	-1.26573
intron_1_209802043_209805947	0.206128	Skin_Sun_Exposed_Lower_leg	0.925326	ENSG00000289700	intron_1_209975388_209979292	ENSG00000289700.1	1.26429
intron_1_209802043_209805947	0.206128	Skin_Sun_Exposed_Lower_leg	0.925326	IRF6	intron_1_209975388_209979292	ENSG00000117595.13	1.26429
intron_1_2192975_2193639	0.208564	Skin_Sun_Exposed_Lower_leg	0.925326	FAAP20	intron_1_2124414_2125078	ENSG00000162585.17	-1.25753
intron_1_228280087_228280179	0.207063	Skin_Sun_Exposed_Lower_leg	0.925326	OBSCN	intron_1_228467788_228467880	ENSG00000154358.23	1.26168
intron_1_229271370_229295848	0.206744	Skin_Sun_Exposed_Lower_leg	0.925326	RAB4A	intron_1_229407117_229431595	ENSG00000168118.12	1.26257
intron_1_236542787_236542915	0.203175	Skin_Sun_Exposed_Lower_leg	0.925326	LGALS8	intron_1_236706087_236706215	ENSG00000116977.19	1.27256
intron_1_25801160_25805142	0.204019	Skin_Sun_Exposed_Lower_leg	0.925326	SELENON	intron_1_26127651_26131633	ENSG00000162430.18	-1.27018
intron_1_26302918_26303043	0.205275	Skin_Sun_Exposed_Lower_leg	0.925326	UBXN11	intron_1_26629409_26629534	ENSG00000158062.21	1.26667
intron_1_39753052_39763689	0.206671	Skin_Sun_Exposed_Lower_leg	0.925326	PPIE	intron_1_40218724_40229361	ENSG00000084072.17	-1.26277
intron_1_39850261_39852731	0.20653	Skin_Sun_Exposed_Lower_leg	0.925326	TRIT1	intron_1_40315933_40318403	ENSG00000043514.17	-1.26317
intron_1_89114296_89116992	0.205126	Skin_Sun_Exposed_Lower_leg	0.925326	GBP2	intron_1_89579979_89582675	ENSG00000162645.13	-1.26708
intron_20_10038647_10043122	0.20388	Skin_Sun_Exposed_Lower_leg	0.925326	ANKEF1	intron_20_10019295_10023770	ENSG00000132623.16	1.27057
intron_20_37232391_37234020	0.204141	Skin_Sun_Exposed_Lower_leg	0.925326	RPN2	intron_20_35860794_35862423	ENSG00000118705.18	-1.26984
intron_20_49850844_49855438	0.207179	Skin_Sun_Exposed_Lower_leg	0.925326	SLC9A8	intron_20_48467381_48471975	ENSG00000197818.12	-1.26136
intron_20_50267663_50275646	0.207789	Skin_Sun_Exposed_Lower_leg	0.925326	PELATON	intron_20_48884200_48892183	ENSG00000224397.9	1.25967
intron_20_62308178_62308368	0.20424	Skin_Sun_Exposed_Lower_leg	0.925326	ADRM1	intron_20_60883234_60883424	ENSG00000130706.13	-1.26957
intron_21_36058924_36060282	0.206801	Skin_Sun_Exposed_Lower_leg	0.925326	SETD4	intron_21_37431222_37432580	ENSG00000185917.14	-1.26241
intron_21_37232451_37267238	0.208368	Skin_Sun_Exposed_Lower_leg	0.925326	VPS26C	intron_21_38604752_38639539	ENSG00000157538.14	1.25806
intron_21_37472880_37478181	0.206794	Skin_Sun_Exposed_Lower_leg	0.925326	DYRK1A	intron_21_38845182_38850483	ENSG00000157540.22	-1.26243
intron_21_37472880_37478208	0.206794	Skin_Sun_Exposed_Lower_leg	0.925326	DYRK1A	intron_21_38845182_38850510	ENSG00000157540.22	1.26243
intron_21_45180444_45182585	0.208774	Skin_Sun_Exposed_Lower_leg	0.925326	ADARB1	intron_21_46600359_46602500	ENSG00000197381.18	-1.25694
intron_21_45285328_45285678	0.203662	Skin_Sun_Exposed_Lower_leg	0.925326	POFUT2	intron_21_46705243_46705593	ENSG00000186866.17	-1.27119
intron_22_19140024_19142538	0.20363	Skin_Sun_Exposed_Lower_leg	0.925326	ESS2	intron_22_19127537_19130051	ENSG00000100056.12	-1.27128
intron_22_26470813_26472302	0.207841	Skin_Sun_Exposed_Lower_leg	0.925326	HPS4	intron_22_26866779_26868268	ENSG00000100099.22	-1.25952
intron_22_26470922_26472302	0.207841	Skin_Sun_Exposed_Lower_leg	0.925326	HPS4	intron_22_26866888_26868268	ENSG00000100099.22	1.25952
intron_22_29328895_29329712	0.204262	Skin_Sun_Exposed_Lower_leg	0.925326	AP1B1	intron_22_29724884_29725701	ENSG00000100280.17	-1.2695
intron_22_29328895_29330378	0.204262	Skin_Sun_Exposed_Lower_leg	0.925326	AP1B1	intron_22_29724884_29726367	ENSG00000100280.17	1.2695
intron_22_29329720_29330378	0.204262	Skin_Sun_Exposed_Lower_leg	0.925326	AP1B1	intron_22_29725709_29726367	ENSG00000100280.17	-1.2695
intron_22_31091847_31095303	0.207083	Skin_Sun_Exposed_Lower_leg	0.925326	SMTN	intron_22_31487833_31491289	ENSG00000183963.19	-1.26163
intron_22_31098840_31099062	0.207083	Skin_Sun_Exposed_Lower_leg	0.925326	SMTN	intron_22_31494826_31495048	ENSG00000183963.19	-1.26163
intron_22_31099179_31099745	0.207083	Skin_Sun_Exposed_Lower_leg	0.925326	SMTN	intron_22_31495165_31495731	ENSG00000183963.19	1.26163
intron_22_39120573_39149789	0.204757	Skin_Sun_Exposed_Lower_leg	0.925326	CBX7	intron_22_39516578_39545794	ENSG00000100307.13	-1.26812
intron_22_50581553_50581749	0.20833	Skin_Sun_Exposed_Lower_leg	0.925326	CHKB-CPT1B	intron_22_51019982_51020178	ENSG00000254413.8	1.25817
intron_22_50581553_50581749	0.20833	Skin_Sun_Exposed_Lower_leg	0.925326	CHKB	intron_22_51019982_51020178	ENSG00000100288.20	1.25817
intron_22_50582095_50582249	0.20833	Skin_Sun_Exposed_Lower_leg	0.925326	CHKB	intron_22_51020524_51020678	ENSG00000100288.20	-1.25817
intron_2_172512518_172556089	0.207451	Skin_Sun_Exposed_Lower_leg	0.925326	PDK1-AS1	intron_2_173377246_173420817	ENSG00000225205.5	-1.26061
intron_2_209723687_209725709	0.202762	Skin_Sun_Exposed_Lower_leg	0.925326	MAP2	intron_2_210588411_210590433	ENSG00000078018.22	1.27372
intron_2_222887888_222908733	0.204178	Skin_Sun_Exposed_Lower_leg	0.925326	ACSL3	intron_2_223752606_223773451	ENSG00000123983.15	1.26974
intron_2_237527516_237540348	0.202914	Skin_Sun_Exposed_Lower_leg	0.925326	MLPH	intron_2_238436159_238448991	ENSG00000115648.14	1.27329
intron_2_237749324_237751200	0.203442	Skin_Sun_Exposed_Lower_leg	0.925326	LRRFIP1	intron_2_238657967_238659843	ENSG00000124831.20	-1.27181
intron_2_241112439_241115043	0.205159	Skin_Sun_Exposed_Lower_leg	0.925326	PASK	intron_2_242051854_242054458	ENSG00000115687.14	1.26699
intron_2_27444061_27446301	0.207823	Skin_Sun_Exposed_Lower_leg	0.925326	KRTCAP3	intron_2_27666928_27669168	ENSG00000157992.12	-1.25957
intron_2_29017956_29022158	0.208368	Skin_Sun_Exposed_Lower_leg	0.925326	TOGARAM2	intron_2_29240822_29245024	ENSG00000189350.13	1.25806
intron_2_29167540_29174373	0.208788	Skin_Sun_Exposed_Lower_leg	0.925326	CLIP4	intron_2_29390406_29397239	ENSG00000115295.21	-1.25691
intron_2_3559729_3561317	0.206419	Skin_Sun_Exposed_Lower_leg	0.925326	RNASEH1-DT	intron_2_3607319_3608907	ENSG00000234171.5	-1.26347
intron_2_39518710_39646262	0.204826	Skin_Sun_Exposed_Lower_leg	0.925326	MAP4K3-DT	intron_2_39745851_39873402	ENSG00000231312.8	-1.26792
intron_2_46536703_46541390	0.207256	Skin_Sun_Exposed_Lower_leg	0.925326	ATP6V1E2	intron_2_46763842_46768529	ENSG00000250565.7	1.26115
intron_2_55296523_55299839	0.205944	Skin_Sun_Exposed_Lower_leg	0.925326	CCDC88A	intron_2_55523659_55526975	ENSG00000115355.18	-1.2648
intron_2_85621579_85623646	0.207841	Skin_Sun_Exposed_Lower_leg	0.925326	USP39	intron_2_85848702_85850769	ENSG00000168883.20	-1.25952
intron_2_96619544_96619672	0.205386	Skin_Sun_Exposed_Lower_leg	0.925326	KANSL3	intron_2_97285281_97285409	ENSG00000114982.19	-1.26636
intron_2_96861894_96863682	0.20743	Skin_Sun_Exposed_Lower_leg	0.925326	SEMA4C	intron_2_97527631_97529419	ENSG00000168758.11	1.26066
intron_3_123933755_123944849	0.207054	Skin_Sun_Exposed_Lower_leg	0.925326	CCDC14	intron_3_123652602_123663696	ENSG00000175455.16	-1.26171
intron_3_149167240_149167889	0.208726	Skin_Sun_Exposed_Lower_leg	0.925326	HPS3	intron_3_148885027_148885676	ENSG00000163755.9	-1.25708
intron_3_171765495_171771195	0.207857	Skin_Sun_Exposed_Lower_leg	0.925326	PLD1	intron_3_171483285_171488985	ENSG00000075651.17	1.25948
intron_3_184337371_184341724	0.205403	Skin_Sun_Exposed_Lower_leg	0.925326	FAM131A	intron_3_184055159_184059512	ENSG00000175182.15	-1.26631
intron_3_197019801_197021404	0.2063	Skin_Sun_Exposed_Lower_leg	0.925326	MELTF	intron_3_196746672_196748275	ENSG00000163975.14	-1.2638
intron_3_27404963_27409356	0.20627	Skin_Sun_Exposed_Lower_leg	0.925326	SLC4A7	intron_3_27446454_27450847	ENSG00000033867.17	-1.26389
intron_3_28316423_28316753	0.202974	Skin_Sun_Exposed_Lower_leg	0.925326	CMC1	intron_3_28357914_28358244	ENSG00000187118.14	-1.27312
intron_3_37063791_37065810	0.206128	Skin_Sun_Exposed_Lower_leg	0.925326	LRRFIP2	intron_3_37105282_37107301	ENSG00000093167.18	1.26429
intron_3_42908909_42913201	0.204997	Skin_Sun_Exposed_Lower_leg	0.925326	ZNF662	intron_3_42950401_42954693	ENSG00000182983.15	-1.26744
intron_3_42908909_42917449	0.204997	Skin_Sun_Exposed_Lower_leg	0.925326	ZNF662	intron_3_42950401_42958941	ENSG00000182983.15	-1.26744
intron_3_42908909_42938850	0.204997	Skin_Sun_Exposed_Lower_leg	0.925326	ENSG00000290317	intron_3_42950401_42980342	ENSG00000290317.1	-1.26744
intron_3_48626000_48626218	0.20743	Skin_Sun_Exposed_Lower_leg	0.925326	SLC26A6	intron_3_48663433_48663651	ENSG00000225697.13	1.26066
intron_3_48626354_48626631	0.20743	Skin_Sun_Exposed_Lower_leg	0.925326	SLC26A6	intron_3_48663787_48664064	ENSG00000225697.13	1.26066
intron_4_146256936_146258692	0.207937	Skin_Sun_Exposed_Lower_leg	0.925326	SLC10A7	intron_4_147178088_147179844	ENSG00000120519.16	-1.25926
intron_4_146306009_146325961	0.206221	Skin_Sun_Exposed_Lower_leg	0.925326	SLC10A7	intron_4_147227161_147247113	ENSG00000120519.16	-1.26403
intron_4_1717428_1718152	0.203766	Skin_Sun_Exposed_Lower_leg	0.925326	TMEM129	intron_4_1719155_1719879	ENSG00000168936.11	-1.2709
intron_4_8214580_8215172	0.203719	Skin_Sun_Exposed_Lower_leg	0.925326	SH3TC1	intron_4_8216307_8216899	ENSG00000125089.18	1.27103
intron_4_8214580_8216111	0.203719	Skin_Sun_Exposed_Lower_leg	0.925326	SH3TC1	intron_4_8216307_8217838	ENSG00000125089.18	-1.27103
intron_5_178224564_178224642	0.20774	Skin_Sun_Exposed_Lower_leg	0.925326	PHYKPL	intron_5_177651565_177651643	ENSG00000175309.15	-1.2598
intron_6_132322870_132323931	0.206353	Skin_Sun_Exposed_Lower_leg	0.925326	MOXD1	intron_6_132644009_132645070	ENSG00000079931.15	-1.26366
intron_6_134987791_134993758	0.204757	Skin_Sun_Exposed_Lower_leg	0.925326	HBS1L	intron_6_135308929_135314896	ENSG00000112339.15	-1.26812
intron_6_167010893_167013508	0.206822	Skin_Sun_Exposed_Lower_leg	0.925326	CEP43	intron_6_167424381_167426996	ENSG00000213066.14	1.26235
intron_6_167010893_167013508	0.206822	Skin_Sun_Exposed_Lower_leg	0.925326	ENSG00000272980	intron_6_167424381_167426996	ENSG00000272980.5	1.26235
intron_6_26428785_26431272	0.205404	Skin_Sun_Exposed_Lower_leg	0.925326	BTN2A3P	intron_6_26429013_26431500	ENSG00000291104.1	-1.2663
intron_6_3006559_3010025	0.202953	Skin_Sun_Exposed_Lower_leg	0.925326	NQO2	intron_6_3006793_3010259	ENSG00000124588.22	-1.27318
intron_6_3010189_3012544	0.206837	Skin_Sun_Exposed_Lower_leg	0.925326	NQO2	intron_6_3010423_3012778	ENSG00000124588.22	1.26231
intron_6_31355223_31355317	0.208264	Skin_Sun_Exposed_Lower_leg	0.925326	HLA-B	intron_6_31323000_31323094	ENSG00000234745.14	1.25835
intron_6_5109491_5216618	0.205977	Skin_Sun_Exposed_Lower_leg	0.925326	LYRM4	intron_6_5109725_5216851	ENSG00000214113.11	1.26471
intron_6_52488675_52490140	0.20868	Skin_Sun_Exposed_Lower_leg	0.925326	EFHC1	intron_6_52353473_52354938	ENSG00000096093.16	1.2572
intron_6_83154241_83155951	0.203646	Skin_Sun_Exposed_Lower_leg	0.925326	DOP1A	intron_6_83863960_83865670	ENSG00000083097.15	1.27123
intron_7_135169060_135170276	0.205977	Skin_Sun_Exposed_Lower_leg	0.925326	CYREN	intron_7_134853812_134855028	ENSG00000122783.17	-1.26471
intron_7_150474638_150477092	0.207041	Skin_Sun_Exposed_Lower_leg	0.925326	GIMAP8	intron_7_150171726_150174180	ENSG00000171115.4	1.26174
intron_7_151128684_151134400	0.203576	Skin_Sun_Exposed_Lower_leg	0.925326	AGAP3	intron_7_150825771_150831487	ENSG00000133612.19	1.27143
intron_7_20328856_20329367	0.207219	Skin_Sun_Exposed_Lower_leg	0.925326	ITGB8-AS1	intron_7_20368479_20368990	ENSG00000271133.7	-1.26125
intron_7_38726988_38728542	0.204642	Skin_Sun_Exposed_Lower_leg	0.925326	VPS41	intron_7_38766588_38768142	ENSG00000006715.16	1.26844
intron_7_51043692_51083058	0.206584	Skin_Sun_Exposed_Lower_leg	0.925326	COBL	intron_7_51111389_51150755	ENSG00000106078.19	-1.26301
intron_7_6578720_6580555	0.208291	Skin_Sun_Exposed_Lower_leg	0.925326	ZDHHC4	intron_7_6618351_6620186	ENSG00000136247.15	-1.25828
intron_7_66576932_66592257	0.206405	Skin_Sun_Exposed_Lower_leg	0.925326	ENSG00000291136	intron_7_66041919_66057244	ENSG00000291136.1	-1.26351
intron_7_6812063_6812976	0.206993	Skin_Sun_Exposed_Lower_leg	0.925326	CCZ1B	intron_7_6851694_6852607	ENSG00000146574.16	1.26188
intron_8_101789029_101790862	0.205437	Skin_Sun_Exposed_Lower_leg	0.925326	NCALD	intron_8_102801257_102803090	ENSG00000104490.18	-1.26621
intron_8_132935864_132948776	0.208684	Skin_Sun_Exposed_Lower_leg	0.925326	TG	intron_8_133948109_133961021	ENSG00000042832.12	-1.25719
intron_8_143507899_143536257	0.207356	Skin_Sun_Exposed_Lower_leg	0.925326	ZC3H3	intron_8_144590069_144618427	ENSG00000014164.7	-1.26087
intron_8_22049224_22066705	0.205111	Skin_Sun_Exposed_Lower_leg	0.925326	DMTN	intron_8_21906735_21924216	ENSG00000158856.19	-1.26712
intron_8_98104544_98105938	0.208271	Skin_Sun_Exposed_Lower_leg	0.925326	RIDA	intron_8_99116772_99118166	ENSG00000132541.11	-1.25833
intron_9_100346315_100346694	0.206769	Skin_Sun_Exposed_Lower_leg	0.925326	TEX10	intron_9_103108597_103108976	ENSG00000136891.14	-1.2625
intron_9_123440491_123450693	0.208198	Skin_Sun_Exposed_Lower_leg	0.925326	DENND1A	intron_9_126202770_126212972	ENSG00000119522.18	-1.25854
intron_9_123757822_123769514	0.203319	Skin_Sun_Exposed_Lower_leg	0.925326	DENND1A	intron_9_126520101_126531793	ENSG00000119522.18	-1.27215
intron_9_128824869_128824977	0.207937	Skin_Sun_Exposed_Lower_leg	0.925326	ENSG00000286112	intron_9_131587148_131587256	ENSG00000286112.1	-1.25926
intron_9_128824869_128824977	0.207937	Skin_Sun_Exposed_Lower_leg	0.925326	SPOUT1	intron_9_131587148_131587256	ENSG00000198917.13	-1.25926
intron_9_128836105_128836802	0.205716	Skin_Sun_Exposed_Lower_leg	0.925326	KYAT1	intron_9_131598384_131599081	ENSG00000171097.14	-1.26543
intron_9_133030910_133042087	0.206571	Skin_Sun_Exposed_Lower_leg	0.925326	GTF3C5	intron_9_135906297_135917474	ENSG00000148308.18	1.26305
intron_9_6484686_6486821	0.208606	Skin_Sun_Exposed_Lower_leg	0.925326	UHRF2	intron_9_6484686_6486821	ENSG00000147854.17	1.25741
intron_9_6497268_6498018	0.208566	Skin_Sun_Exposed_Lower_leg	0.925326	UHRF2	intron_9_6497268_6498018	ENSG00000147854.17	1.25752
intron_10_110226283_110228189	0.255904	Cells_Cultured_fibroblasts	0.925329	MXI1	intron_10_111986041_111987947	ENSG00000119950.21	-1.13613
intron_11_111554593_111555207	0.256366	Cells_Cultured_fibroblasts	0.925329	LAYN	intron_11_111425318_111425932	ENSG00000204381.12	1.13502
intron_11_129865983_129869494	0.256163	Cells_Cultured_fibroblasts	0.925329	NFRKB	intron_11_129735878_129739389	ENSG00000170322.15	-1.13551
intron_11_2919407_2921352	0.256913	Cells_Cultured_fibroblasts	0.925329	SLC22A18	intron_11_2940637_2942582	ENSG00000110628.16	-1.13372
intron_11_3120624_3121997	0.255551	Cells_Cultured_fibroblasts	0.925329	OSBPL5	intron_11_3141854_3143227	ENSG00000021762.20	1.13697
intron_11_36633438_36648016	0.257176	Cells_Cultured_fibroblasts	0.925329	IFTAP	intron_11_36654988_36669566	ENSG00000166352.18	-1.13309
intron_11_46936851_46987208	0.255394	Cells_Cultured_fibroblasts	0.925329	CSTPP1	intron_11_46958402_47008759	ENSG00000149179.14	-1.13735
intron_11_7672891_7674112	0.258424	Cells_Cultured_fibroblasts	0.925329	CYB5R2	intron_11_7694122_7695343	ENSG00000166394.15	1.13012
intron_11_7672891_7674226	0.258424	Cells_Cultured_fibroblasts	0.925329	CYB5R2	intron_11_7694122_7695457	ENSG00000166394.15	1.13012
intron_12_121217281_121221913	0.255934	Cells_Cultured_fibroblasts	0.925329	P2RX4	intron_12_121655084_121659716	ENSG00000135124.16	1.13605
intron_12_50182034_50192452	0.256479	Cells_Cultured_fibroblasts	0.925329	LIMA1	intron_12_50575817_50586235	ENSG00000050405.14	-1.13475
intron_12_50182037_50192452	0.256479	Cells_Cultured_fibroblasts	0.925329	LIMA1	intron_12_50575820_50586235	ENSG00000050405.14	1.13475
intron_12_53227687_53229911	0.256319	Cells_Cultured_fibroblasts	0.925329	RARG	intron_12_53621471_53623695	ENSG00000172819.17	-1.13514
intron_12_53227687_53231169	0.256319	Cells_Cultured_fibroblasts	0.925329	RARG	intron_12_53621471_53624953	ENSG00000172819.17	1.13514
intron_14_20314649_20315485	0.256836	Cells_Cultured_fibroblasts	0.925329	CCNB1IP1	intron_14_20782808_20783644	ENSG00000100814.18	-1.1339
intron_14_20345126_20345394	0.257812	Cells_Cultured_fibroblasts	0.925329	PARP2	intron_14_20813285_20813553	ENSG00000129484.14	-1.13158
intron_14_52878689_52881036	0.256397	Cells_Cultured_fibroblasts	0.925329	FERMT2	intron_14_53345407_53347754	ENSG00000073712.15	-1.13495
intron_15_43428168_43432194	0.256388	Cells_Cultured_fibroblasts	0.925329	TP53BP1	intron_15_43720366_43724392	ENSG00000067369.14	-1.13497
intron_15_90949443_90949654	0.257848	Cells_Cultured_fibroblasts	0.925329	UNC45A	intron_15_91492673_91492884	ENSG00000140553.18	-1.13149
intron_15_99138127_99139137	0.258118	Cells_Cultured_fibroblasts	0.925329	TTC23	intron_15_99678332_99679342	ENSG00000103852.13	-1.13085
intron_15_99138127_99139317	0.258293	Cells_Cultured_fibroblasts	0.925329	TTC23	intron_15_99678332_99679522	ENSG00000103852.13	1.13044
intron_16_28824542_28825366	0.258293	Cells_Cultured_fibroblasts	0.925329	ATXN2L	intron_16_28835863_28836687	ENSG00000168488.19	-1.13043
intron_16_28869097_28869208	0.258293	Cells_Cultured_fibroblasts	0.925329	SH2B1	intron_16_28880418_28880529	ENSG00000178188.16	1.13043
intron_16_28869383_28871780	0.258293	Cells_Cultured_fibroblasts	0.925329	SH2B1	intron_16_28880704_28883101	ENSG00000178188.16	-1.13043
intron_16_29911173_29911815	0.257586	Cells_Cultured_fibroblasts	0.925329	KCTD13	intron_16_29922494_29923136	ENSG00000174943.11	1.13211
intron_16_29982901_29983072	0.258208	Cells_Cultured_fibroblasts	0.925329	TAOK2	intron_16_29994222_29994393	ENSG00000149930.18	1.13064
intron_16_53453769_53454656	0.256479	Cells_Cultured_fibroblasts	0.925329	RBL2	intron_16_53487681_53488568	ENSG00000103479.17	-1.13475
intron_16_58168693_58174451	0.25726	Cells_Cultured_fibroblasts	0.925329	CSNK2A2	intron_16_58202597_58208355	ENSG00000070770.10	-1.13289
intron_17_13010671_13011663	0.256762	Cells_Cultured_fibroblasts	0.925329	ELAC2	intron_17_12913988_12914980	ENSG00000006744.19	1.13408
intron_17_1844686_1853101	0.256866	Cells_Cultured_fibroblasts	0.925329	RPA1	intron_17_1747980_1756395	ENSG00000132383.12	1.13383
intron_17_2704564_2711562	0.255989	Cells_Cultured_fibroblasts	0.925329	CLUH	intron_17_2607858_2614856	ENSG00000132361.18	1.13592
intron_17_46923221_46929520	0.255668	Cells_Cultured_fibroblasts	0.925329	ENSG00000262633	intron_17_45000587_45006886	ENSG00000262633.2	1.13669
intron_17_46923221_46929520	0.255668	Cells_Cultured_fibroblasts	0.925329	GOSR2	intron_17_45000587_45006886	ENSG00000108433.17	1.13669
intron_17_46923269_46929520	0.255314	Cells_Cultured_fibroblasts	0.925329	GOSR2	intron_17_45000635_45006886	ENSG00000108433.17	-1.13754
intron_17_4986286_4986954	0.257277	Cells_Cultured_fibroblasts	0.925329	CAMTA2	intron_17_4889581_4890249	ENSG00000108509.21	-1.13285
intron_17_4986286_4987593	0.257277	Cells_Cultured_fibroblasts	0.925329	CAMTA2	intron_17_4889581_4890888	ENSG00000108509.21	1.13285
intron_17_50549487_50549985	0.257714	Cells_Cultured_fibroblasts	0.925329	SPATA20	intron_17_48626848_48627346	ENSG00000006282.21	1.13181
intron_17_82151773_82157748	0.257892	Cells_Cultured_fibroblasts	0.925329	CCDC57	intron_17_80109649_80115624	ENSG00000176155.21	1.13139
intron_17_82587272_82601303	0.257202	Cells_Cultured_fibroblasts	0.925329	FOXK2	intron_17_80545148_80559179	ENSG00000141568.21	1.13303
intron_18_2762236_2763637	0.257486	Cells_Cultured_fibroblasts	0.925329	SMCHD1	intron_18_2762234_2763635	ENSG00000101596.17	-1.13235
intron_18_35290391_35291010	0.255588	Cells_Cultured_fibroblasts	0.925329	ZNF271P	intron_18_32870355_32870974	ENSG00000257267.5	1.13688
intron_18_62268948_62273980	0.255686	Cells_Cultured_fibroblasts	0.925329	RELCH	intron_18_59936181_59941213	ENSG00000134444.15	-1.13665
intron_18_80037506_80038505	0.258201	Cells_Cultured_fibroblasts	0.925329	RBFA	intron_18_77797506_77798505	ENSG00000101546.13	1.13065
intron_19_12658344_12658428	0.257052	Cells_Cultured_fibroblasts	0.925329	MAN2B1	intron_19_12769158_12769242	ENSG00000104774.13	1.13339
intron_19_12658344_12661260	0.257052	Cells_Cultured_fibroblasts	0.925329	MAN2B1	intron_19_12769158_12772074	ENSG00000104774.13	-1.13339
intron_19_12765724_12765829	0.256032	Cells_Cultured_fibroblasts	0.925329	HOOK2	intron_19_12876538_12876643	ENSG00000095066.12	1.13582
intron_19_12765724_12765927	0.256032	Cells_Cultured_fibroblasts	0.925329	HOOK2	intron_19_12876538_12876741	ENSG00000095066.12	-1.13582
intron_19_13766065_13768359	0.257066	Cells_Cultured_fibroblasts	0.925329	MRI1	intron_19_13876879_13879173	ENSG00000037757.14	-1.13335
intron_19_19916655_19933182	0.255497	Cells_Cultured_fibroblasts	0.925329	ZNF93	intron_19_20027464_20043991	ENSG00000184635.16	-1.1371
intron_19_21166461_21167571	0.258463	Cells_Cultured_fibroblasts	0.925329	ZNF431	intron_19_21349264_21350374	ENSG00000196705.8	1.13003
intron_19_27793650_27805605	0.256896	Cells_Cultured_fibroblasts	0.925329	LINC02987	intron_19_28284558_28296513	ENSG00000267575.9	1.13376
intron_19_3759600_3759689	0.257823	Cells_Cultured_fibroblasts	0.925329	APBA3	intron_19_3759598_3759687	ENSG00000011132.12	1.13155
intron_19_38306990_38307428	0.255562	Cells_Cultured_fibroblasts	0.925329	YIF1B	intron_19_38797630_38798068	ENSG00000167645.17	-1.13694
intron_1_111124881_111126227	0.256802	Cells_Cultured_fibroblasts	0.925329	DRAM2	intron_1_111667503_111668849	ENSG00000156171.15	-1.13398
intron_1_155060343_155062245	0.255223	Cells_Cultured_fibroblasts	0.925329	ADAM15	intron_1_155032819_155034721	ENSG00000143537.14	1.13776
intron_1_169368342_169369473	0.256982	Cells_Cultured_fibroblasts	0.925329	BLZF1	intron_1_169337580_169338711	ENSG00000117475.14	1.13355
intron_1_169368362_169369473	0.256982	Cells_Cultured_fibroblasts	0.925329	BLZF1	intron_1_169337600_169338711	ENSG00000117475.14	-1.13355
intron_1_241592120_241597746	0.256039	Cells_Cultured_fibroblasts	0.925329	OPN3	intron_1_241755422_241761048	ENSG00000054277.14	-1.1358
intron_1_26795234_26797563	0.256058	Cells_Cultured_fibroblasts	0.925329	PIGV	intron_1_27121725_27124054	ENSG00000060642.12	1.13576
intron_1_33158368_33159688	0.256623	Cells_Cultured_fibroblasts	0.925329	TRIM62	intron_1_33623969_33625289	ENSG00000116525.14	-1.13441
intron_1_52606945_52608262	0.255598	Cells_Cultured_fibroblasts	0.925329	GPX7	intron_1_53072617_53073934	ENSG00000116157.6	-1.13686
intron_1_58506209_58527261	0.256584	Cells_Cultured_fibroblasts	0.925329	DAB1	intron_1_58971881_58992933	ENSG00000173406.16	1.1345
intron_1_58506209_58527261	0.256584	Cells_Cultured_fibroblasts	0.925329	OMA1	intron_1_58971881_58992933	ENSG00000162600.12	1.1345
intron_1_61088680_61277520	0.255432	Cells_Cultured_fibroblasts	0.925329	NFIA	intron_1_61554352_61743192	ENSG00000162599.18	-1.13725
intron_20_18628233_18630381	0.254979	Cells_Cultured_fibroblasts	0.925329	DTD1	intron_20_18608877_18611025	ENSG00000125821.13	1.13834
intron_20_18628233_18744100	0.254979	Cells_Cultured_fibroblasts	0.925329	DTD1	intron_20_18608877_18724744	ENSG00000125821.13	-1.13834
intron_20_18628233_18744100	0.254979	Cells_Cultured_fibroblasts	0.925329	ENSG00000284776	intron_20_18608877_18724744	ENSG00000284776.1	-1.13834
intron_22_29267577_29267748	0.258395	Cells_Cultured_fibroblasts	0.925329	RHBDD3	intron_22_29663566_29663737	ENSG00000100263.14	1.13019
intron_22_38656750_38656956	0.255149	Cells_Cultured_fibroblasts	0.925329	CBY1	intron_22_39052755_39052961	ENSG00000100211.12	-1.13793
intron_22_46043699_46044609	0.258389	Cells_Cultured_fibroblasts	0.925329	LINC00899	intron_22_46439579_46440489	ENSG00000231711.2	-1.13021
intron_2_113715195_113717753	0.257812	Cells_Cultured_fibroblasts	0.925329	SLC35F5	intron_2_114472772_114475330	ENSG00000115084.15	-1.13158
intron_2_237760205_237762603	0.257783	Cells_Cultured_fibroblasts	0.925329	LRRFIP1	intron_2_238668848_238671246	ENSG00000124831.20	-1.13165
intron_2_237760205_237769943	0.257783	Cells_Cultured_fibroblasts	0.925329	LRRFIP1	intron_2_238668848_238678586	ENSG00000124831.20	1.13165
intron_3_158571391_158592434	0.257892	Cells_Cultured_fibroblasts	0.925329	MLF1	intron_3_158289180_158310223	ENSG00000178053.21	1.13139
intron_3_38230430_38236839	0.258026	Cells_Cultured_fibroblasts	0.925329	OXSR1	intron_3_38271921_38278330	ENSG00000172939.9	1.13107
intron_3_57908006_57909076	0.255432	Cells_Cultured_fibroblasts	0.925329	SLMAP	intron_3_57893733_57894803	ENSG00000163681.17	-1.13725
intron_3_58429799_58430128	0.256558	Cells_Cultured_fibroblasts	0.925329	PDHB	intron_3_58415526_58415855	ENSG00000168291.13	1.13456
intron_3_58429941_58430128	0.257574	Cells_Cultured_fibroblasts	0.925329	PDHB	intron_3_58415668_58415855	ENSG00000168291.13	-1.13214
intron_3_63839773_63863772	0.25495	Cells_Cultured_fibroblasts	0.925329	THOC7	intron_3_63825449_63849448	ENSG00000163634.12	-1.13841
intron_3_97936908_97941148	0.25727	Cells_Cultured_fibroblasts	0.925329	CRYBG3	intron_3_97655752_97659992	ENSG00000080200.10	1.13287
intron_4_105686838_105691976	0.255022	Cells_Cultured_fibroblasts	0.925329	INTS12	intron_4_106607995_106613133	ENSG00000138785.16	1.13824
intron_4_105703809_105708638	0.255022	Cells_Cultured_fibroblasts	0.925329	INTS12	intron_4_106624966_106629795	ENSG00000138785.16	1.13824
intron_4_168832171_168877723	0.25677	Cells_Cultured_fibroblasts	0.925329	PALLD	intron_4_169753322_169798874	ENSG00000129116.20	1.13406
intron_4_170088564_170089624	0.257905	Cells_Cultured_fibroblasts	0.925329	AADAT	intron_4_171009715_171010775	ENSG00000109576.14	1.13136
intron_4_2931465_2931825	0.25764	Cells_Cultured_fibroblasts	0.925329	MFSD10	intron_4_2933192_2933552	ENSG00000109736.15	-1.13199
intron_4_39115330_39121010	0.255668	Cells_Cultured_fibroblasts	0.925329	KLHL5	intron_4_39116950_39122630	ENSG00000109790.18	1.13669
intron_4_39115330_39126694	0.255668	Cells_Cultured_fibroblasts	0.925329	KLHL5	intron_4_39116950_39128314	ENSG00000109790.18	1.13669
intron_4_79907467_79977621	0.256299	Cells_Cultured_fibroblasts	0.925329	ANTXR2	intron_4_80828621_80898775	ENSG00000163297.18	-1.13518
intron_4_88043457_88046642	0.256689	Cells_Cultured_fibroblasts	0.925329	PKD2	intron_4_88964609_88967794	ENSG00000118762.8	-1.13425
intron_4_99894000_99894335	0.256261	Cells_Cultured_fibroblasts	0.925329	LAMTOR3	intron_4_100815157_100815492	ENSG00000109270.13	1.13527
intron_5_123386667_123388432	0.257227	Cells_Cultured_fibroblasts	0.925329	CEP120	intron_5_122722361_122724126	ENSG00000168944.17	-1.13297
intron_5_14441360_14461019	0.257716	Cells_Cultured_fibroblasts	0.925329	TRIO	intron_5_14441469_14461128	ENSG00000038382.23	1.13181
intron_6_111484861_111503296	0.25606	Cells_Cultured_fibroblasts	0.925329	TRAF3IP2-AS1	intron_6_111806064_111824499	ENSG00000231889.9	-1.13575
intron_6_87653249_87656903	0.257549	Cells_Cultured_fibroblasts	0.925329	ORC3	intron_6_88362967_88366621	ENSG00000135336.16	-1.1322
intron_6_87653249_87656906	0.258117	Cells_Cultured_fibroblasts	0.925329	ORC3	intron_6_88362967_88366624	ENSG00000135336.16	1.13085
intron_7_100687883_100687981	0.256623	Cells_Cultured_fibroblasts	0.925329	GIGYF1	intron_7_100285506_100285604	ENSG00000146830.11	-1.13441
intron_7_24623784_24641716	0.257737	Cells_Cultured_fibroblasts	0.925329	PALS2	intron_7_24663403_24681335	ENSG00000105926.16	1.13176
intron_7_56034103_56051138	0.256912	Cells_Cultured_fibroblasts	0.925329	PSPH	intron_7_56101796_56118831	ENSG00000146733.14	1.13372
intron_7_56034154_56051138	0.256912	Cells_Cultured_fibroblasts	0.925329	PSPH	intron_7_56101847_56118831	ENSG00000146733.14	1.13372
intron_7_64690525_64691248	0.257619	Cells_Cultured_fibroblasts	0.925329	ZNF107	intron_7_64150903_64151626	ENSG00000196247.13	1.13204
intron_8_123514333_123531898	0.257018	Cells_Cultured_fibroblasts	0.925329	FBXO32	intron_8_124526573_124544138	ENSG00000156804.7	1.13347
intron_8_143318086_143321201	0.257486	Cells_Cultured_fibroblasts	0.925329	TOP1MT	intron_8_144400256_144403371	ENSG00000184428.13	1.13235
intron_9_125305149_125307413	0.256657	Cells_Cultured_fibroblasts	0.925329	GAPVD1	intron_9_128067428_128069692	ENSG00000165219.23	-1.13433
intron_9_15444706_15447095	0.255149	Cells_Cultured_fibroblasts	0.925329	SNAPC3	intron_9_15444704_15447093	ENSG00000164975.16	-1.13793
intron_9_96853069_96854088	0.255697	Cells_Cultured_fibroblasts	0.925329	ZNF782	intron_9_99615351_99616370	ENSG00000196597.13	1.13662
intron_17_17219209_17221537	0.206857	Brain_Hypothalamus	0.92533	FLCN	intron_17_17122523_17124851	ENSG00000154803.13	-1.26225
intron_10_43155810_43158715	0.256408	Ovary	0.925335	CSGALNACT2	intron_10_43651258_43654163	ENSG00000169826.8	-1.13492
intron_11_44082192_44083169	0.256366	Ovary	0.925335	ACCS	intron_11_44103742_44104719	ENSG00000110455.14	1.13502
intron_11_46936851_46987208	0.255394	Ovary	0.925335	CSTPP1	intron_11_46958402_47008759	ENSG00000149179.14	-1.13735
intron_12_50182034_50192452	0.256479	Ovary	0.925335	LIMA1	intron_12_50575817_50586235	ENSG00000050405.14	-1.13475
intron_12_50182037_50192452	0.256479	Ovary	0.925335	LIMA1	intron_12_50575820_50586235	ENSG00000050405.14	1.13475
intron_12_53227687_53229911	0.256319	Ovary	0.925335	RARG	intron_12_53621471_53623695	ENSG00000172819.17	-1.13514
intron_12_53227687_53231169	0.256319	Ovary	0.925335	RARG	intron_12_53621471_53624953	ENSG00000172819.17	1.13514
intron_13_113094635_113096371	0.255592	Ovary	0.925335	MCF2L	intron_13_113748949_113750685	ENSG00000126217.22	1.13687
intron_14_52878689_52881036	0.256397	Ovary	0.925335	FERMT2	intron_14_53345407_53347754	ENSG00000073712.15	-1.13495
intron_15_43428168_43438324	0.256388	Ovary	0.925335	TP53BP1	intron_15_43720366_43730522	ENSG00000067369.14	1.13497
intron_16_10769478_10770272	0.256388	Ovary	0.925335	TVP23A	intron_16_10863335_10864129	ENSG00000166676.17	-1.13497
intron_16_28606236_28606761	0.255379	Ovary	0.925335	ENSG00000289755	intron_16_28617557_28618082	ENSG00000289755.1	-1.13738
intron_16_28606236_28606761	0.255379	Ovary	0.925335	SULT1A1	intron_16_28617557_28618082	ENSG00000196502.14	-1.13738
intron_16_3674494_3675324	0.256272	Ovary	0.925335	TRAP1	intron_16_3724495_3725325	ENSG00000126602.11	-1.13525
intron_16_53442858_53447042	0.256479	Ovary	0.925335	RBL2	intron_16_53476770_53480954	ENSG00000103479.17	-1.13475
intron_16_53465602_53467058	0.256479	Ovary	0.925335	RBL2	intron_16_53499514_53500970	ENSG00000103479.17	-1.13475
intron_16_731702_732301	0.256699	Ovary	0.925335	CIAO3	intron_16_781702_782301	ENSG00000103245.14	-1.13423
intron_16_77725584_77741582	0.256536	Ovary	0.925335	NUDT7	intron_16_77759481_77775479	ENSG00000140876.11	-1.13462
intron_17_13010671_13011663	0.256762	Ovary	0.925335	ELAC2	intron_17_12913988_12914980	ENSG00000006744.19	1.13408
intron_17_1844686_1853101	0.256866	Ovary	0.925335	RPA1	intron_17_1747980_1756395	ENSG00000132383.12	1.13383
intron_17_46923221_46929520	0.255668	Ovary	0.925335	ENSG00000262633	intron_17_45000587_45006886	ENSG00000262633.2	1.13669
intron_17_46923221_46929520	0.255668	Ovary	0.925335	GOSR2	intron_17_45000587_45006886	ENSG00000108433.17	1.13669
intron_17_46923269_46929520	0.255668	Ovary	0.925335	GOSR2	intron_17_45000635_45006886	ENSG00000108433.17	-1.13669
intron_17_80422245_80423520	0.256388	Ovary	0.925335	ENDOV	intron_17_78396045_78397320	ENSG00000173818.17	-1.13497
intron_17_81682675_81683013	0.256091	Ovary	0.925335	ARL16	intron_17_79649705_79650043	ENSG00000214087.9	-1.13568
intron_17_82135394_82151560	0.254834	Ovary	0.925335	CCDC57	intron_17_80093270_80109436	ENSG00000176155.21	1.13869
intron_17_82720841_82722804	0.255588	Ovary	0.925335	FN3KRP	intron_17_80678717_80680680	ENSG00000141560.15	-1.13688
intron_18_35290391_35291010	0.255588	Ovary	0.925335	ZNF271P	intron_18_32870355_32870974	ENSG00000257267.5	1.13688
intron_18_47098663_47099243	0.256877	Ovary	0.925335	KATNAL2	intron_18_44625034_44625614	ENSG00000167216.19	1.1338
intron_19_12765724_12765829	0.256032	Ovary	0.925335	HOOK2	intron_19_12876538_12876643	ENSG00000095066.12	-1.13582
intron_19_12765724_12765927	0.256032	Ovary	0.925335	HOOK2	intron_19_12876538_12876741	ENSG00000095066.12	1.13582
intron_19_2340172_2340898	0.256536	Ovary	0.925335	ENSG00000273734	intron_19_2340170_2340896	ENSG00000273734.1	1.13462
intron_19_2340172_2340898	0.256536	Ovary	0.925335	SPPL2B	intron_19_2340170_2340896	ENSG00000005206.17	1.13462
intron_19_38306990_38307428	0.255562	Ovary	0.925335	YIF1B	intron_19_38797630_38798068	ENSG00000167645.17	-1.13694
intron_1_154542066_154542731	0.256699	Ovary	0.925335	TDRD10	intron_1_154514542_154515207	ENSG00000163239.12	1.13423
intron_1_155060832_155062245	0.255607	Ovary	0.925335	ADAM15	intron_1_155033308_155034721	ENSG00000143537.14	-1.13684
intron_1_156135312_156135901	0.256887	Ovary	0.925335	LMNA	intron_1_156105103_156105692	ENSG00000160789.24	1.13378
intron_1_212739601_212782372	0.256786	Ovary	0.925335	NSL1	intron_1_212912943_212955714	ENSG00000117697.15	1.13402
intron_1_223134864_223137178	0.254834	Ovary	0.925335	TLR5	intron_1_223308206_223310520	ENSG00000187554.14	-1.13869
intron_20_38327655_38331048	0.256733	Ovary	0.925335	BPI	intron_20_36956057_36959450	ENSG00000101425.14	1.13415
intron_20_50595504_50596140	0.256595	Ovary	0.925335	RIPOR3	intron_20_49212041_49212677	ENSG00000042062.13	-1.13448
intron_20_58251864_58271363	0.255254	Ovary	0.925335	ENSG00000291067	intron_20_56826920_56846419	ENSG00000291067.1	-1.13768
intron_22_50284213_50284573	0.255125	Ovary	0.925335	PLXNB2	intron_22_50722642_50723002	ENSG00000196576.16	-1.13799
intron_2_219280687_219281718	0.256521	Ovary	0.925335	DNAJB2	intron_2_220145409_220146440	ENSG00000135924.17	1.13465
intron_2_240619031_240629949	0.256877	Ovary	0.925335	GPR35	intron_2_241558448_241569366	ENSG00000178623.13	-1.1338
intron_2_86612274_86620330	0.255672	Ovary	0.925335	RNF103	intron_2_86839397_86847453	ENSG00000239305.7	-1.13668
intron_2_9412405_9418626	0.256645	Ovary	0.925335	ITGB1BP1	intron_2_9552534_9558755	ENSG00000119185.13	1.13436
intron_3_113273341_113274375	0.256052	Ovary	0.925335	BOC	intron_3_112992188_112993222	ENSG00000144857.15	1.13577
intron_3_122752674_122755260	0.255456	Ovary	0.925335	HSPBAP1	intron_3_122471521_122474107	ENSG00000169087.11	-1.1372
intron_3_57908006_57909076	0.255432	Ovary	0.925335	SLMAP	intron_3_57893733_57894803	ENSG00000163681.17	-1.13725
intron_4_105703809_105708638	0.255022	Ovary	0.925335	INTS12	intron_4_106624966_106629795	ENSG00000138785.16	1.13824
intron_4_168891057_168894579	0.25475	Ovary	0.925335	PALLD	intron_4_169812208_169815730	ENSG00000129116.20	1.13889
intron_4_39115330_39121010	0.255668	Ovary	0.925335	KLHL5	intron_4_39116950_39122630	ENSG00000109790.18	-1.13669
intron_4_39115330_39126694	0.255668	Ovary	0.925335	KLHL5	intron_4_39116950_39128314	ENSG00000109790.18	1.13669
intron_4_75491637_75491724	0.254834	Ovary	0.925335	RCHY1	intron_4_76416847_76416934	ENSG00000163743.14	-1.13869
intron_4_88043457_88046642	0.256689	Ovary	0.925335	PKD2	intron_4_88964609_88967794	ENSG00000118762.8	-1.13425
intron_4_987949_989231	0.256036	Ovary	0.925335	IDUA	intron_4_981737_983019	ENSG00000127415.13	-1.13581
intron_4_99894000_99894335	0.256261	Ovary	0.925335	LAMTOR3	intron_4_100815157_100815492	ENSG00000109270.13	1.13527
intron_5_43645510_43649147	0.256567	Ovary	0.925335	NNT	intron_5_43645612_43649249	ENSG00000112992.18	1.13454
intron_5_43648182_43649147	0.256054	Ovary	0.925335	NNT	intron_5_43648284_43649249	ENSG00000112992.18	-1.13577
intron_6_111483665_111574621	0.25606	Ovary	0.925335	TRAF3IP2-AS1	intron_6_111804868_111895824	ENSG00000231889.9	1.13575
intron_6_135302817_135318519	0.255312	Ovary	0.925335	AHI1	intron_6_135623955_135639657	ENSG00000135541.22	-1.13754
intron_6_30201138_30204656	0.256231	Ovary	0.925335	TRIM26	intron_6_30168915_30172433	ENSG00000234127.9	-1.13534
intron_7_149831265_149832768	0.25507	Ovary	0.925335	SSPOP	intron_7_149528354_149529857	ENSG00000197558.13	1.13812
intron_7_56034154_56051138	0.256912	Ovary	0.925335	PSPH	intron_7_56101847_56118831	ENSG00000146733.14	1.13372
intron_9_108906485_108908305	0.255357	Ovary	0.925335	ELP1	intron_9_111668765_111670585	ENSG00000070061.16	-1.13743
intron_9_125305149_125307413	0.256657	Ovary	0.925335	GAPVD1	intron_9_128067428_128069692	ENSG00000165219.23	1.13433
intron_9_15444706_15447095	0.255149	Ovary	0.925335	SNAPC3	intron_9_15444704_15447093	ENSG00000164975.16	1.13793
intron_9_2650516_2651874	0.25691	Ovary	0.925335	VLDLR	intron_9_2650516_2651874	ENSG00000147852.17	-1.13372
intron_16_634797_636094	0.24274	Heart_Atrial_Appendage	0.925335	METTL26	intron_16_684797_686094	ENSG00000130731.16	-1.16816
intron_3_119477448_119478334	0.227182	Nerve_Tibial	0.925338	POGLUT1	intron_3_119196295_119197181	ENSG00000163389.12	1.20765
intron_4_184429070_184474379	0.227162	Nerve_Tibial	0.925338	IRF2	intron_4_185350224_185395533	ENSG00000168310.12	1.2077
intron_17_16348685_16349140	0.217423	Testis	0.92534	CENPV	intron_17_16251999_16252454	ENSG00000166582.11	1.23341
intron_19_14107409_14117502	0.217436	Testis	0.92534	PRKACA	intron_19_14218221_14228314	ENSG00000072062.16	-1.23337
intron_1_204250614_204251531	0.258968	Esophagus_Muscularis	0.925344	PLEKHA6	intron_1_204219742_204220659	ENSG00000143850.16	-1.12883
intron_2_238093944_238094420	0.258989	Esophagus_Muscularis	0.925344	SCLY	intron_2_239002585_239003061	ENSG00000132330.18	1.12879
intron_2_238093944_238094420	0.258989	Esophagus_Muscularis	0.925344	UBE2F-SCLY	intron_2_239002585_239003061	ENSG00000258984.5	1.12879
intron_1_29216685_29230731	0.270114	smultixcan	0.925348	MECR	intron_1_29543197_29557243	ENSG00000116353.16	-0.181285
intron_12_54984166_54984585	0.270135	smultixcan	0.925351	TESPA1	intron_12_55377950_55378369	ENSG00000135426.16	1.1
intron_1_75740110_75749419	0.27014	smultixcan	0.925351	ACADM	intron_1_76205795_76215104	ENSG00000117054.15	1.10274
intron_6_89637882_89638272	0.270132	smultixcan	0.925351	LYRM2	intron_6_90347601_90347991	ENSG00000083099.11	1.09954
intron_10_133554328_133555351	0.27016	smultixcan	0.925357	SYCE1	intron_10_135367832_135368855	ENSG00000171772.17	-1.2039
intron_11_2776054_2776986	0.270168	smultixcan	0.925357	KCNQ1	intron_11_2797284_2798216	ENSG00000053918.18	0.789527
intron_1_232956443_232969909	0.270174	smultixcan	0.925357	NTPCR	intron_1_233092189_233105655	ENSG00000135778.12	0.53549
intron_11_112153603_112154975	0.227221	Nerve_Tibial	0.925358	IL18	intron_11_112024326_112025698	ENSG00000150782.12	1.20755
intron_1_85678781_85680836	0.227238	Nerve_Tibial	0.925358	ZNHIT6	intron_1_86144464_86146519	ENSG00000117174.11	1.20751
intron_7_44759460_44760151	0.217458	Testis	0.925361	ZMIZ2	intron_7_44799059_44799750	ENSG00000122515.16	-1.23332
intron_9_35384314_35385724	0.228704	Adipose_Visceral_Omentum	0.925361	UNC13B	intron_9_35384311_35385721	ENSG00000198722.15	-1.2037
intron_10_29409658_29415357	0.263985	Brain_Nucleus_accumbens_basal_ganglia	0.925363	SVIL-AS1	intron_10_29698587_29704286	ENSG00000291093.1	1.11702
intron_10_29409683_29415357	0.263985	Brain_Nucleus_accumbens_basal_ganglia	0.925363	SVIL-AS1	intron_10_29698612_29704286	ENSG00000291093.1	-1.11702
intron_10_29409683_29415357	0.263985	Brain_Nucleus_accumbens_basal_ganglia	0.925363	SVIL-AS1	intron_10_29698612_29704286	ENSG00000224597.13	-1.11702
intron_12_12357118_12361206	0.264044	Brain_Nucleus_accumbens_basal_ganglia	0.925363	BORCS5	intron_12_12510052_12514140	ENSG00000165714.11	-1.11688
intron_12_977106_989809	0.264121	Brain_Nucleus_accumbens_basal_ganglia	0.925363	ENSG00000250132	intron_12_1086272_1098975	ENSG00000250132.6	-1.1167
intron_13_51771911_51773930	0.264022	Brain_Nucleus_accumbens_basal_ganglia	0.925363	DHRS12	intron_13_52346047_52348066	ENSG00000102796.12	1.11694
intron_13_51771911_51773930	0.264022	Brain_Nucleus_accumbens_basal_ganglia	0.925363	ENSG00000285444	intron_13_52346047_52348066	ENSG00000285444.1	1.11694
intron_14_59607492_59630446	0.2639	Brain_Nucleus_accumbens_basal_ganglia	0.925363	RTN1	intron_14_60074210_60097164	ENSG00000139970.18	-1.11722
intron_19_55304110_55304551	0.264229	Brain_Nucleus_accumbens_basal_ganglia	0.925363	BRSK1	intron_19_55815478_55815919	ENSG00000160469.17	1.11645
intron_5_95512618_95513571	0.264158	Brain_Nucleus_accumbens_basal_ganglia	0.925363	SKIC3	intron_5_94848322_94849275	ENSG00000198677.13	-1.11662
intron_6_134982562_134985341	0.264196	Brain_Nucleus_accumbens_basal_ganglia	0.925363	HBS1L	intron_6_135303700_135306479	ENSG00000112339.15	1.11653
intron_6_75265338_75267641	0.264174	Brain_Nucleus_accumbens_basal_ganglia	0.925363	TMEM30A	intron_6_75975054_75977357	ENSG00000112697.17	1.11658
intron_6_75265338_75284402	0.264174	Brain_Nucleus_accumbens_basal_ganglia	0.925363	TMEM30A	intron_6_75975054_75994118	ENSG00000112697.17	1.11658
intron_8_133225583_133227411	0.246285	Lung	0.925363	CCN4	intron_8_134237826_134239654	ENSG00000104415.14	-1.15942
intron_18_57620648_57621708	0.228273	Vagina	0.925364	NARS1	intron_18_55287880_55288940	ENSG00000134440.12	-1.20482
intron_3_195156581_195175631	0.228273	Vagina	0.925364	XXYLT1	intron_3_194877310_194896360	ENSG00000173950.16	-1.20482
intron_3_195156581_195226709	0.228273	Vagina	0.925364	XXYLT1	intron_3_194877310_194947438	ENSG00000173950.16	1.20482
intron_10_100179247_100183756	0.209613	Brain_Hypothalamus	0.925365	ERLIN1	intron_10_101939004_101943513	ENSG00000107566.14	1.25463
intron_10_104259798_104266084	0.213713	Brain_Hypothalamus	0.925365	GSTO1	intron_10_106019556_106025842	ENSG00000148834.13	1.24342
intron_10_123034515_123040466	0.207455	Brain_Hypothalamus	0.925365	ACADSB	intron_10_124794031_124799982	ENSG00000196177.13	-1.26059
intron_10_32906580_32908368	0.21392	Brain_Hypothalamus	0.925365	ITGB1	intron_10_33195508_33197296	ENSG00000150093.20	-1.24286
intron_10_49740837_49742828	0.2113	Brain_Hypothalamus	0.925365	OGDHL	intron_10_50948883_50950874	ENSG00000197444.10	-1.25
intron_10_74138382_74138806	0.212676	Brain_Hypothalamus	0.925365	AP3M1	intron_10_75898140_75898564	ENSG00000185009.13	1.24624
intron_10_74138382_74150755	0.212676	Brain_Hypothalamus	0.925365	AP3M1	intron_10_75898140_75910513	ENSG00000185009.13	-1.24624
intron_11_124894045_124894201	0.213422	Brain_Hypothalamus	0.925365	ROBO4	intron_11_124763941_124764097	ENSG00000154133.15	1.24421
intron_11_17394399_17395610	0.210778	Brain_Hypothalamus	0.925365	ABCC8	intron_11_17415946_17417157	ENSG00000006071.16	1.25143
intron_11_17398441_17402661	0.209738	Brain_Hypothalamus	0.925365	ABCC8	intron_11_17419988_17424208	ENSG00000006071.16	-1.25429
intron_11_3683441_3691347	0.211854	Brain_Hypothalamus	0.925365	NUP98	intron_11_3704671_3712577	ENSG00000110713.18	-1.24848
intron_11_406059_406142	0.214299	Brain_Hypothalamus	0.925365	SIGIRR	intron_11_406059_406142	ENSG00000185187.13	1.24183
intron_11_59788947_59790519	0.208967	Brain_Hypothalamus	0.925365	STX3	intron_11_59556420_59557992	ENSG00000166900.17	-1.25641
intron_11_66957996_66958322	0.2113	Brain_Hypothalamus	0.925365	PC	intron_11_66725467_66725793	ENSG00000173599.15	-1.25
intron_12_121160974_121162271	0.213998	Brain_Hypothalamus	0.925365	P2RX7	intron_12_121598777_121600074	ENSG00000089041.17	-1.24265
intron_12_123156908_123160781	0.210503	Brain_Hypothalamus	0.925365	MPHOSPH9	intron_12_123641455_123645328	ENSG00000051825.15	1.25218
intron_12_132870783_132872285	0.208442	Brain_Hypothalamus	0.925365	CHFR	intron_12_133447369_133448871	ENSG00000072609.18	-1.25786
intron_12_68734833_68735231	0.208641	Brain_Hypothalamus	0.925365	NUP107	intron_12_69128613_69129011	ENSG00000111581.10	-1.25731
intron_12_9312323_9312617	0.212332	Brain_Hypothalamus	0.925365	ENSG00000111788	intron_12_9464919_9465213	ENSG00000111788.10	-1.24718
intron_13_39044181_39047040	0.2113	Brain_Hypothalamus	0.925365	NHLRC3	intron_13_39618318_39621177	ENSG00000188811.14	-1.25
intron_13_52583188_52584633	0.208545	Brain_Hypothalamus	0.925365	ENSG00000291255	intron_13_53157323_53158768	ENSG00000291255.1	-1.25758
intron_13_52583188_52584633	0.208545	Brain_Hypothalamus	0.925365	TPTE2P3	intron_13_53157323_53158768	ENSG00000244471.7	-1.25758
intron_13_52622264_52627438	0.209644	Brain_Hypothalamus	0.925365	ENSG00000273784	intron_13_53196399_53201573	ENSG00000273784.5	-1.25455
intron_13_52622264_52627438	0.209644	Brain_Hypothalamus	0.925365	ENSG00000290856	intron_13_53196399_53201573	ENSG00000290856.1	-1.25455
intron_13_52622264_52627438	0.209644	Brain_Hypothalamus	0.925365	MRPS31P4	intron_13_53196399_53201573	ENSG00000250299.7	-1.25455
intron_13_52629359_52632422	0.212691	Brain_Hypothalamus	0.925365	MRPS31P4	intron_13_53203494_53206557	ENSG00000250299.7	-1.2462
intron_14_20329373_20333254	0.213713	Brain_Hypothalamus	0.925365	CCNB1IP1	intron_14_20797532_20801413	ENSG00000100814.18	1.24342
intron_14_23064221_23064355	0.213734	Brain_Hypothalamus	0.925365	ACIN1	intron_14_23533430_23533564	ENSG00000100813.15	1.24336
intron_15_33306431_33310578	0.209307	Brain_Hypothalamus	0.925365	RYR3-DT	intron_15_33598632_33602779	ENSG00000259446.6	1.25547
intron_15_52271844_52272580	0.207417	Brain_Hypothalamus	0.925365	MYO5C	intron_15_52564041_52564777	ENSG00000128833.13	-1.2607
intron_15_72755654_72756251	0.21388	Brain_Hypothalamus	0.925365	ADPGK	intron_15_73047995_73048592	ENSG00000159322.18	-1.24297
intron_15_72755654_72760407	0.21388	Brain_Hypothalamus	0.925365	ADPGK	intron_15_73047995_73052748	ENSG00000159322.18	1.24297
intron_15_85662453_85664563	0.213362	Brain_Hypothalamus	0.925365	AKAP13	intron_15_86205684_86207794	ENSG00000170776.22	1.24437
intron_15_92888314_92892004	0.208124	Brain_Hypothalamus	0.925365	CHASERR	intron_15_93431544_93435234	ENSG00000272888.8	1.25874
intron_16_24805151_24805605	0.210174	Brain_Hypothalamus	0.925365	TNRC6A	intron_16_24816472_24816926	ENSG00000090905.19	1.25309
intron_16_27215989_27218961	0.210748	Brain_Hypothalamus	0.925365	KDM8	intron_16_27227310_27230282	ENSG00000155666.12	-1.25151
intron_16_27352696_27355808	0.207417	Brain_Hypothalamus	0.925365	IL4R	intron_16_27364017_27367129	ENSG00000077238.14	1.2607
intron_16_2839931_2840148	0.211773	Brain_Hypothalamus	0.925365	PRSS30P	intron_16_2889932_2890149	ENSG00000291300.1	-1.2487
intron_16_2839931_2840148	0.211773	Brain_Hypothalamus	0.925365	PRSS30P	intron_16_2889932_2890149	ENSG00000172460.20	-1.2487
intron_16_2839931_2841163	0.211773	Brain_Hypothalamus	0.925365	PRSS30P	intron_16_2889932_2891164	ENSG00000291300.1	1.2487
intron_16_3404648_3404909	0.208919	Brain_Hypothalamus	0.925365	ZNF174	intron_16_3454648_3454909	ENSG00000103343.13	1.25654
intron_16_4343291_4350935	0.213535	Brain_Hypothalamus	0.925365	PAM16	intron_16_4393292_4400936	ENSG00000217930.8	-1.2439
intron_16_4343291_4355286	0.213535	Brain_Hypothalamus	0.925365	CORO7-PAM16	intron_16_4393292_4405287	ENSG00000103426.12	-1.2439
intron_16_71895589_71915626	0.208578	Brain_Hypothalamus	0.925365	IST1	intron_16_71929492_71949529	ENSG00000182149.21	1.25749
intron_17_2335730_2336037	0.208717	Brain_Hypothalamus	0.925365	TSR1	intron_17_2239024_2239331	ENSG00000167721.11	-1.2571
intron_17_46932199_46935029	0.209379	Brain_Hypothalamus	0.925365	ENSG00000262633	intron_17_45009565_45012395	ENSG00000262633.2	-1.25528
intron_17_46932199_46935029	0.209379	Brain_Hypothalamus	0.925365	GOSR2	intron_17_45009565_45012395	ENSG00000108433.17	-1.25528
intron_17_47488955_47490166	0.21426	Brain_Hypothalamus	0.925365	MRPL45P2	intron_17_45566321_45567532	ENSG00000291120.1	-1.24194
intron_17_58521160_58521254	0.213222	Brain_Hypothalamus	0.925365	SEPTIN4	intron_17_56598521_56598615	ENSG00000108387.16	-1.24476
intron_17_67553617_67578186	0.213871	Brain_Hypothalamus	0.925365	PITPNC1	intron_17_65549733_65574302	ENSG00000154217.16	-1.24299
intron_17_75574260_75574610	0.2113	Brain_Hypothalamus	0.925365	LLGL2	intron_17_73570341_73570691	ENSG00000073350.14	1.25
intron_17_78797902_78798400	0.209021	Brain_Hypothalamus	0.925365	USP36	intron_17_76793984_76794482	ENSG00000055483.20	1.25626
intron_17_80204596_80205333	0.212177	Brain_Hypothalamus	0.925365	ENSG00000262580	intron_17_78178395_78179132	ENSG00000262580.5	-1.2476
intron_17_80415250_80415650	0.20861	Brain_Hypothalamus	0.925365	ENDOV	intron_17_78389050_78389450	ENSG00000173818.17	-1.2574
intron_17_80415518_80415650	0.20861	Brain_Hypothalamus	0.925365	ENDOV	intron_17_78389318_78389450	ENSG00000173818.17	1.2574
intron_17_82151773_82157748	0.213169	Brain_Hypothalamus	0.925365	CCDC57	intron_17_80109649_80115624	ENSG00000176155.21	-1.2449
intron_17_82201952_82212785	0.211967	Brain_Hypothalamus	0.925365	CCDC57	intron_17_80159828_80170661	ENSG00000176155.21	1.24818
intron_17_82419883_82424394	0.207256	Brain_Hypothalamus	0.925365	HEXD	intron_17_80377759_80382270	ENSG00000169660.17	1.26115
intron_18_46818447_46820933	0.210936	Brain_Hypothalamus	0.925365	PIAS2	intron_18_44398410_44400896	ENSG00000078043.16	1.251
intron_18_46891054_46903527	0.209486	Brain_Hypothalamus	0.925365	PIAS2	intron_18_44471017_44483490	ENSG00000078043.16	-1.25498
intron_18_46891054_46917322	0.209486	Brain_Hypothalamus	0.925365	PIAS2	intron_18_44471017_44497285	ENSG00000078043.16	-1.25498
intron_18_47077461_47099243	0.210016	Brain_Hypothalamus	0.925365	KATNAL2	intron_18_44603832_44625614	ENSG00000167216.19	-1.25352
intron_18_50932360_50939570	0.208774	Brain_Hypothalamus	0.925365	ME2	intron_18_48458730_48465940	ENSG00000082212.13	1.25694
intron_19_1275830_1277183	0.213431	Brain_Hypothalamus	0.925365	FAM174C	intron_19_1275829_1277182	ENSG00000228300.14	1.24419
intron_19_21817986_21819095	0.214172	Brain_Hypothalamus	0.925365	ZNF43	intron_19_22000788_22001897	ENSG00000198521.12	1.24217
intron_19_38831166_38831309	0.212139	Brain_Hypothalamus	0.925365	ECH1	intron_19_39321806_39321949	ENSG00000104823.9	-1.24771
intron_19_38831166_38831309	0.212139	Brain_Hypothalamus	0.925365	ENSG00000268083	intron_19_39321806_39321949	ENSG00000268083.5	-1.24771
intron_19_38831166_38831320	0.212139	Brain_Hypothalamus	0.925365	ECH1	intron_19_39321806_39321960	ENSG00000104823.9	1.24771
intron_19_39354066_39356689	0.213096	Brain_Hypothalamus	0.925365	SAMD4B	intron_19_39844706_39847329	ENSG00000179134.16	1.2451
intron_19_42065387_42065692	0.209854	Brain_Hypothalamus	0.925365	GRIK5	intron_19_42569539_42569844	ENSG00000105737.10	1.25397
intron_19_46775747_46776975	0.21074	Brain_Hypothalamus	0.925365	SLC1A5	intron_19_47279004_47280232	ENSG00000105281.12	1.25153
intron_19_48325610_48326830	0.211752	Brain_Hypothalamus	0.925365	EMP3	intron_19_48828867_48830087	ENSG00000142227.11	1.24876
intron_19_48360176_48363291	0.212191	Brain_Hypothalamus	0.925365	TMEM143	intron_19_48863433_48866548	ENSG00000161558.11	-1.24756
intron_19_55438626_55440611	0.211579	Brain_Hypothalamus	0.925365	SHISA7	intron_19_55949993_55951978	ENSG00000187902.13	-1.24924
intron_1_1284090_1285926	0.209677	Brain_Hypothalamus	0.925365	SCNN1D	intron_1_1219470_1221306	ENSG00000162572.21	1.25445
intron_1_1355345_1355450	0.211211	Brain_Hypothalamus	0.925365	MXRA8	intron_1_1290725_1290830	ENSG00000162576.17	-1.25024
intron_1_16490926_16491010	0.207695	Brain_Hypothalamus	0.925365	CROCCP3	intron_1_16817421_16817505	ENSG00000290842.1	1.25993
intron_1_16490926_16491010	0.207695	Brain_Hypothalamus	0.925365	CROCCP3	intron_1_16817421_16817505	ENSG00000080947.16	1.25993
intron_1_204241814_204243114	0.211967	Brain_Hypothalamus	0.925365	PLEKHA6	intron_1_204210942_204212242	ENSG00000143850.16	-1.24818
intron_1_204241814_204244864	0.211967	Brain_Hypothalamus	0.925365	PLEKHA6	intron_1_204210942_204213992	ENSG00000143850.16	1.24818
intron_1_205242044_205268950	0.208033	Brain_Hypothalamus	0.925365	TMCC2	intron_1_205211172_205238078	ENSG00000133069.17	1.25899
intron_1_2189781_2192845	0.208564	Brain_Hypothalamus	0.925365	FAAP20	intron_1_2121220_2124284	ENSG00000162585.17	-1.25753
intron_1_225849012_225849912	0.212617	Brain_Hypothalamus	0.925365	TMEM63A	intron_1_226036713_226037613	ENSG00000196187.12	1.2464
intron_1_229477760_229484054	0.214025	Brain_Hypothalamus	0.925365	NUP133	intron_1_229613507_229619801	ENSG00000069248.12	-1.24257
intron_1_245017326_245059386	0.207519	Brain_Hypothalamus	0.925365	EFCAB2	intron_1_245180628_245222688	ENSG00000203666.13	1.26042
intron_1_27617006_27617193	0.211897	Brain_Hypothalamus	0.925365	FGR	intron_1_27943517_27943704	ENSG00000000938.13	1.24837
intron_1_27617296_27621559	0.211897	Brain_Hypothalamus	0.925365	FGR	intron_1_27943807_27948070	ENSG00000000938.13	-1.24837
intron_1_29194179_29195941	0.208285	Brain_Hypothalamus	0.925365	MECR	intron_1_29520691_29522453	ENSG00000116353.16	1.25829
intron_1_75728488_75732644	0.208869	Brain_Hypothalamus	0.925365	ACADM	intron_1_76194173_76198329	ENSG00000117054.15	-1.25668
intron_1_9756510_9773272	0.208073	Brain_Hypothalamus	0.925365	CLSTN1	intron_1_9816568_9833330	ENSG00000171603.18	-1.25888
intron_20_16371761_16374257	0.210131	Brain_Hypothalamus	0.925365	KIF16B	intron_20_16352406_16354902	ENSG00000089177.19	-1.25321
intron_20_36236503_36239821	0.211045	Brain_Hypothalamus	0.925365	AAR2	intron_20_34824425_34827743	ENSG00000131043.13	1.2507
intron_20_45420693_45421383	0.211699	Brain_Hypothalamus	0.925365	PIGT	intron_20_44049333_44050023	ENSG00000124155.19	-1.24891
intron_20_45420693_45424216	0.211699	Brain_Hypothalamus	0.925365	PIGT	intron_20_44049333_44052856	ENSG00000124155.19	-1.24891
intron_21_43010224_43013068	0.21202	Brain_Hypothalamus	0.925365	PKNOX1	intron_21_44430334_44433178	ENSG00000160199.15	1.24803
intron_22_19441694_19447378	0.20979	Brain_Hypothalamus	0.925365	C22orf39	intron_22_19429217_19434901	ENSG00000242259.9	-1.25414
intron_22_21628787_21629308	0.211913	Brain_Hypothalamus	0.925365	YDJC	intron_22_21983076_21983597	ENSG00000161179.14	1.24832
intron_22_21629187_21629308	0.211913	Brain_Hypothalamus	0.925365	YDJC	intron_22_21983476_21983597	ENSG00000161179.14	-1.24832
intron_22_26470813_26472302	0.207841	Brain_Hypothalamus	0.925365	HPS4	intron_22_26866779_26868268	ENSG00000100099.22	-1.25952
intron_22_26470922_26472302	0.207841	Brain_Hypothalamus	0.925365	HPS4	intron_22_26866888_26868268	ENSG00000100099.22	1.25952
intron_22_26477136_26479265	0.2113	Brain_Hypothalamus	0.925365	HPS4	intron_22_26873102_26875231	ENSG00000100099.22	1.25
intron_22_31099179_31099745	0.207083	Brain_Hypothalamus	0.925365	SMTN	intron_22_31495165_31495731	ENSG00000183963.19	1.26163
intron_22_31105965_31107377	0.212027	Brain_Hypothalamus	0.925365	SELENOM	intron_22_31501951_31503363	ENSG00000198832.11	1.24801
intron_22_38085375_38085686	0.212128	Brain_Hypothalamus	0.925365	BAIAP2L2	intron_22_38481382_38481693	ENSG00000128298.18	1.24773
intron_22_38085732_38086242	0.212128	Brain_Hypothalamus	0.925365	BAIAP2L2	intron_22_38481739_38482249	ENSG00000128298.18	1.24773
intron_22_39120573_39149789	0.207356	Brain_Hypothalamus	0.925365	CBX7	intron_22_39516578_39545794	ENSG00000100307.13	-1.26087
intron_22_44024451_44093928	0.209363	Brain_Hypothalamus	0.925365	PARVB	intron_22_44420331_44489808	ENSG00000188677.15	1.25532
intron_22_50253480_50255197	0.214149	Brain_Hypothalamus	0.925365	MAPK12	intron_22_50691909_50693626	ENSG00000188130.14	-1.24224
intron_22_50573715_50573808	0.214299	Brain_Hypothalamus	0.925365	CPT1B	intron_22_51012144_51012237	ENSG00000205560.13	1.24183
intron_22_50573715_50574335	0.214299	Brain_Hypothalamus	0.925365	CHKB-CPT1B	intron_22_51012144_51012764	ENSG00000254413.8	-1.24183
intron_22_50573715_50574335	0.214299	Brain_Hypothalamus	0.925365	CPT1B	intron_22_51012144_51012764	ENSG00000205560.13	-1.24183
intron_22_50573921_50574335	0.214299	Brain_Hypothalamus	0.925365	CPT1B	intron_22_51012350_51012764	ENSG00000205560.13	1.24183
intron_2_113227256_113235394	0.209979	Brain_Hypothalamus	0.925365	PAX8	intron_2_113984833_113992971	ENSG00000125618.18	1.25362
intron_2_113238212_113239089	0.207102	Brain_Hypothalamus	0.925365	PAX8-AS1	intron_2_113995789_113996666	ENSG00000189223.15	-1.26157
intron_2_164700756_164704444	0.212549	Brain_Hypothalamus	0.925365	COBLL1	intron_2_165557266_165560954	ENSG00000082438.18	1.24659
intron_2_169139610_169140455	0.207151	Brain_Hypothalamus	0.925365	LRP2	intron_2_169996120_169996965	ENSG00000081479.15	1.26144
intron_2_171081708_171082781	0.213072	Brain_Hypothalamus	0.925365	TLK1	intron_2_171938218_171939291	ENSG00000198586.14	-1.24516
intron_2_17592236_17649410	0.207796	Brain_Hypothalamus	0.925365	VSNL1	intron_2_17773503_17830677	ENSG00000163032.12	-1.25965
intron_2_182147152_182185892	0.207451	Brain_Hypothalamus	0.925365	PDE1A	intron_2_183011879_183050619	ENSG00000115252.19	1.26061
intron_2_189110449_189179508	0.212949	Brain_Hypothalamus	0.925365	COL5A2	intron_2_189975175_190044234	ENSG00000204262.14	-1.2455
intron_2_218394193_218394632	0.206983	Brain_Hypothalamus	0.925365	SLC11A1	intron_2_219258916_219259355	ENSG00000018280.17	1.2619
intron_2_219233943_219234133	0.212576	Brain_Hypothalamus	0.925365	ANKZF1	intron_2_220098665_220098855	ENSG00000163516.14	-1.24651
intron_2_231791173_231791733	0.207967	Brain_Hypothalamus	0.925365	COPS7B	intron_2_232655883_232656443	ENSG00000144524.18	1.25917
intron_2_232697392_232703424	0.2112	Brain_Hypothalamus	0.925365	GIGYF2	intron_2_233562102_233568134	ENSG00000204120.16	-1.25027
intron_3_113250833_113268299	0.2113	Brain_Hypothalamus	0.925365	BOC	intron_3_112969680_112987146	ENSG00000144857.15	-1.25
intron_3_113284567_113284782	0.210116	Brain_Hypothalamus	0.925365	BOC	intron_3_113003414_113003629	ENSG00000144857.15	-1.25325
intron_3_126441946_126459653	0.210234	Brain_Hypothalamus	0.925365	ZXDC	intron_3_126160789_126178496	ENSG00000070476.15	-1.25292
intron_3_149167240_149167893	0.208726	Brain_Hypothalamus	0.925365	HPS3	intron_3_148885027_148885680	ENSG00000163755.9	-1.25708
intron_3_194589626_194589855	0.211527	Brain_Hypothalamus	0.925365	TMEM44-AS1	intron_3_194310355_194310584	ENSG00000231770.8	-1.24938
intron_3_196247518_196248207	0.208943	Brain_Hypothalamus	0.925365	PCYT1A	intron_3_195974389_195975078	ENSG00000161217.12	-1.25648
intron_3_197533561_197538306	0.209314	Brain_Hypothalamus	0.925365	BDH1	intron_3_197260432_197265177	ENSG00000161267.12	-1.25546
intron_3_28316423_28319509	0.212994	Brain_Hypothalamus	0.925365	CMC1	intron_3_28357914_28361000	ENSG00000187118.14	1.24537
intron_3_49324763_49324894	0.213482	Brain_Hypothalamus	0.925365	USP4	intron_3_49362196_49362327	ENSG00000114316.13	1.24405
intron_3_49425996_49426252	0.213951	Brain_Hypothalamus	0.925365	ENSG00000283189	intron_3_49463429_49463685	ENSG00000283189.2	-1.24277
intron_3_49425996_49426252	0.213951	Brain_Hypothalamus	0.925365	NICN1	intron_3_49463429_49463685	ENSG00000145029.14	-1.24277
intron_3_50271177_50271361	0.210557	Brain_Hypothalamus	0.925365	SEMA3B	intron_3_50308608_50308792	ENSG00000012171.20	-1.25204
intron_3_50271181_50271361	0.210557	Brain_Hypothalamus	0.925365	SEMA3B	intron_3_50308612_50308792	ENSG00000012171.20	1.25204
intron_4_141229697_141230166	0.209644	Brain_Hypothalamus	0.925365	ZNF330	intron_4_142150851_142151320	ENSG00000109445.11	1.25455
intron_5_135880910_135883062	0.2113	Brain_Hypothalamus	0.925365	SLC25A48	intron_5_135216599_135218751	ENSG00000145832.16	1.25
intron_5_137954376_137956477	0.213972	Brain_Hypothalamus	0.925365	FAM13B	intron_5_137290065_137292166	ENSG00000031003.11	1.24272
intron_5_160415310_160418596	0.21312	Brain_Hypothalamus	0.925365	SLU7	intron_5_159842317_159845603	ENSG00000164609.10	1.24503
intron_5_178224564_178224642	0.20774	Brain_Hypothalamus	0.925365	PHYKPL	intron_5_177651565_177651643	ENSG00000175309.15	1.2598
intron_5_465845_466727	0.212312	Brain_Hypothalamus	0.925365	EXOC3	intron_5_465960_466842	ENSG00000180104.16	1.24723
intron_5_469987_471099	0.212312	Brain_Hypothalamus	0.925365	EXOC3	intron_5_470102_471214	ENSG00000180104.16	-1.24723
intron_5_7889275_7890261	0.211625	Brain_Hypothalamus	0.925365	MTRR	intron_5_7889388_7890374	ENSG00000124275.15	1.24911
intron_5_7889275_7891372	0.211625	Brain_Hypothalamus	0.925365	MTRR	intron_5_7889388_7891485	ENSG00000124275.15	-1.24911
intron_5_7890412_7891372	0.210326	Brain_Hypothalamus	0.925365	MTRR	intron_5_7890525_7891485	ENSG00000124275.15	1.25267
intron_6_106592300_106602874	0.209222	Brain_Hypothalamus	0.925365	RTN4IP1	intron_6_107040175_107050749	ENSG00000130347.13	1.25571
intron_6_109450557_109451600	0.208669	Brain_Hypothalamus	0.925365	MICAL1	intron_6_109771760_109772803	ENSG00000135596.18	-1.25723
intron_6_116629702_116630435	0.213028	Brain_Hypothalamus	0.925365	RSPH4A	intron_6_116950865_116951598	ENSG00000111834.13	-1.24528
intron_6_135042126_135050582	0.209979	Brain_Hypothalamus	0.925365	HBS1L	intron_6_135363264_135371720	ENSG00000112339.15	1.25362
intron_6_135050647_135054649	0.21065	Brain_Hypothalamus	0.925365	HBS1L	intron_6_135371785_135375787	ENSG00000112339.15	1.25178
intron_6_26402412_26405372	0.212376	Brain_Hypothalamus	0.925365	BTN3A1	intron_6_26402640_26405600	ENSG00000026950.17	1.24706
intron_6_26409733_26409894	0.213292	Brain_Hypothalamus	0.925365	BTN3A1	intron_6_26409961_26410122	ENSG00000026950.17	1.24457
intron_6_26409914_26410006	0.213292	Brain_Hypothalamus	0.925365	BTN3A1	intron_6_26410142_26410234	ENSG00000026950.17	-1.24457
intron_6_30619989_30622832	0.211609	Brain_Hypothalamus	0.925365	MRPS18B	intron_6_30587766_30590609	ENSG00000204568.12	-1.24915
intron_6_37279611_37282185	0.213824	Brain_Hypothalamus	0.925365	TBC1D22B	intron_6_37247387_37249961	ENSG00000065491.8	1.24312
intron_6_52488675_52490140	0.20868	Brain_Hypothalamus	0.925365	EFHC1	intron_6_52353473_52354938	ENSG00000096093.16	-1.2572
intron_6_73615447_73621804	0.213277	Brain_Hypothalamus	0.925365	SLC17A5	intron_6_74325170_74331527	ENSG00000119899.13	-1.2446
intron_6_83398516_83407768	0.213115	Brain_Hypothalamus	0.925365	ME1	intron_6_84108235_84117487	ENSG00000065833.9	-1.24505
intron_7_102787469_102808290	0.209231	Brain_Hypothalamus	0.925365	FAM185A	intron_7_102427916_102448737	ENSG00000222011.9	-1.25568
intron_7_134993678_135010042	0.212433	Brain_Hypothalamus	0.925365	AGBL3	intron_7_134678429_134694793	ENSG00000146856.14	-1.2469
intron_7_13989139_13989563	0.2133	Brain_Hypothalamus	0.925365	ETV1	intron_7_14028764_14029188	ENSG00000006468.15	-1.24454
intron_7_150326010_150328635	0.212961	Brain_Hypothalamus	0.925365	ZBED10P	intron_7_150023099_150025724	ENSG00000188707.7	1.24546
intron_7_43962090_43965867	0.211854	Brain_Hypothalamus	0.925365	ENSG00000273432	intron_7_44001689_44005466	ENSG00000273432.1	-1.24848
intron_7_43962090_43965867	0.211854	Brain_Hypothalamus	0.925365	POLR2J4	intron_7_44001689_44005466	ENSG00000214783.9	-1.24848
intron_7_6578720_6580555	0.208291	Brain_Hypothalamus	0.925365	ZDHHC4	intron_7_6618351_6620186	ENSG00000136247.15	-1.25828
intron_7_66395956_66399692	0.2113	Brain_Hypothalamus	0.925365	LINC00174	intron_7_65860943_65864679	ENSG00000179406.10	-1.25
intron_7_74243246_74246662	0.210492	Brain_Hypothalamus	0.925365	RFC2	intron_7_73657576_73660992	ENSG00000049541.11	-1.25221
intron_7_95036781_95214185	0.213027	Brain_Hypothalamus	0.925365	PPP1R9A-AS1	intron_7_94666093_94843497	ENSG00000236197.5	-1.24529
intron_8_142345892_142354637	0.208868	Brain_Hypothalamus	0.925365	TSNARE1	intron_8_143427253_143435998	ENSG00000171045.16	1.25668
intron_8_85217502_85219236	0.212869	Brain_Hypothalamus	0.925365	RBIS	intron_8_86129731_86131465	ENSG00000176731.12	-1.24571
intron_8_98104544_98105938	0.208271	Brain_Hypothalamus	0.925365	RIDA	intron_8_99116772_99118166	ENSG00000132541.11	-1.25833
intron_9_123440491_123450693	0.208198	Brain_Hypothalamus	0.925365	DENND1A	intron_9_126202770_126212972	ENSG00000119522.18	1.25854
intron_9_133109721_133110296	0.212985	Brain_Hypothalamus	0.925365	ENSG00000285245	intron_9_135985108_135985683	ENSG00000285245.1	1.2454
intron_9_133109721_133110296	0.212985	Brain_Hypothalamus	0.925365	RALGDS	intron_9_135985108_135985683	ENSG00000160271.16	1.2454
intron_9_6497268_6498018	0.208566	Brain_Hypothalamus	0.925365	UHRF2	intron_9_6497268_6498018	ENSG00000147854.17	-1.25752
intron_14_54844143_54845768	0.237278	Artery_Tibial	0.925368	GCH1	intron_14_55310861_55312486	ENSG00000131979.20	1.18182
intron_14_77679970_77694738	0.237455	Artery_Tibial	0.925368	ALKBH1	intron_14_78146313_78161081	ENSG00000100601.10	-1.18137
intron_14_77679970_77704369	0.237455	Artery_Tibial	0.925368	ALKBH1	intron_14_78146313_78170712	ENSG00000100601.10	-1.18137
intron_16_4471449_4474093	0.237455	Artery_Tibial	0.925368	NMRAL1	intron_16_4521450_4524094	ENSG00000153406.14	-1.18137
intron_17_4718023_4718612	0.237489	Artery_Tibial	0.925368	ARRB2	intron_17_4621318_4621907	ENSG00000141480.18	1.18129
intron_2_40177855_40428473	0.237395	Artery_Tibial	0.925368	SLC8A1	intron_2_40404995_40655613	ENSG00000183023.19	-1.18152
intron_4_30724596_30730753	0.237289	Artery_Tibial	0.925368	PCDH7	intron_4_30726218_30732375	ENSG00000169851.16	-1.18179
intron_4_30724596_30920153	0.237455	Artery_Tibial	0.925368	PCDH7	intron_4_30726218_30921775	ENSG00000169851.16	1.18137
intron_9_37084292_37086668	0.23752	Artery_Tibial	0.925368	EBLN3P	intron_9_37084289_37086665	ENSG00000281649.3	-1.18121
intron_11_71789845_71791736	0.203334	Spleen	0.925369	ENSG00000291186	intron_11_71500891_71502782	ENSG00000291186.1	1.27211
intron_12_79786478_79786777	0.203266	Spleen	0.925369	PPP1R12A	intron_12_80180258_80180557	ENSG00000058272.19	1.2723
intron_21_33450863_33455727	0.203352	Spleen	0.925369	TMEM50B	intron_21_34823170_34828034	ENSG00000142188.17	1.27206
intron_9_123757822_123769514	0.203319	Spleen	0.925369	DENND1A	intron_9_126520101_126531793	ENSG00000119522.18	-1.27215
intron_15_64075537_64081102	0.202533	Pituitary	0.925374	CIAO2A	intron_15_64367736_64373301	ENSG00000166797.11	-1.27437
intron_15_64075537_64088687	0.202533	Pituitary	0.925374	CIAO2A	intron_15_64367736_64380886	ENSG00000166797.11	-1.27437
intron_1_1042162_1043239	0.217593	Artery_Aorta	0.925377	AGRN	intron_1_977542_978619	ENSG00000188157.15	-1.23295
intron_5_119536550_119541905	0.22831	Vagina	0.92538	HSD17B4	intron_5_118872245_118877600	ENSG00000133835.18	1.20472
intron_10_119146353_119147775	0.212626	Skin_Sun_Exposed_Lower_leg	0.925388	SFXN4	intron_10_120905865_120907287	ENSG00000183605.17	-1.24638
intron_10_3148063_3148171	0.212029	Skin_Sun_Exposed_Lower_leg	0.925388	PITRM1	intron_10_3190255_3190363	ENSG00000107959.17	1.24801
intron_10_68483588_68487144	0.212175	Skin_Sun_Exposed_Lower_leg	0.925388	SLC25A16	intron_10_70243345_70246901	ENSG00000122912.15	1.24761
intron_10_74138382_74138806	0.212676	Skin_Sun_Exposed_Lower_leg	0.925388	AP3M1	intron_10_75898140_75898564	ENSG00000185009.13	1.24624
intron_10_74138382_74150755	0.212676	Skin_Sun_Exposed_Lower_leg	0.925388	AP3M1	intron_10_75898140_75910513	ENSG00000185009.13	-1.24624
intron_10_74138931_74150755	0.212676	Skin_Sun_Exposed_Lower_leg	0.925388	AP3M1	intron_10_75898689_75910513	ENSG00000185009.13	1.24624
intron_10_74314745_74394141	0.209592	Skin_Sun_Exposed_Lower_leg	0.925388	ADK	intron_10_76074503_76153899	ENSG00000156110.15	-1.25469
intron_10_97478389_97480241	0.209979	Skin_Sun_Exposed_Lower_leg	0.925388	MMS19	intron_10_99238146_99239998	ENSG00000155229.21	-1.25362
intron_11_12204457_12208023	0.212589	Skin_Sun_Exposed_Lower_leg	0.925388	MICAL2	intron_11_12226004_12229570	ENSG00000133816.19	1.24648
intron_11_134262622_134264908	0.211712	Skin_Sun_Exposed_Lower_leg	0.925388	ACAD8	intron_11_134132516_134134802	ENSG00000151498.12	1.24887
intron_11_3683441_3685973	0.211854	Skin_Sun_Exposed_Lower_leg	0.925388	NUP98	intron_11_3704671_3707203	ENSG00000110713.18	1.24848
intron_11_428199_428358	0.21074	Skin_Sun_Exposed_Lower_leg	0.925388	ANO9	intron_11_428199_428358	ENSG00000185101.13	1.25153
intron_11_47324577_47326738	0.209702	Skin_Sun_Exposed_Lower_leg	0.925388	MADD	intron_11_47346128_47348289	ENSG00000110514.20	1.25439
intron_11_47324577_47328658	0.209572	Skin_Sun_Exposed_Lower_leg	0.925388	MADD	intron_11_47346128_47350209	ENSG00000110514.20	-1.25474
intron_11_57407896_57409175	0.209183	Skin_Sun_Exposed_Lower_leg	0.925388	SLC43A3	intron_11_57175369_57176648	ENSG00000134802.18	-1.25581
intron_11_57409298_57409935	0.209183	Skin_Sun_Exposed_Lower_leg	0.925388	ENSG00000254979	intron_11_57176771_57177408	ENSG00000254979.5	1.25581
intron_11_57409298_57409935	0.209183	Skin_Sun_Exposed_Lower_leg	0.925388	SLC43A3	intron_11_57176771_57177408	ENSG00000134802.18	1.25581
intron_11_57409298_57414615	0.209183	Skin_Sun_Exposed_Lower_leg	0.925388	SLC43A3	intron_11_57176771_57182088	ENSG00000134802.18	1.25581
intron_11_57410121_57414615	0.209183	Skin_Sun_Exposed_Lower_leg	0.925388	SLC43A3	intron_11_57177594_57182088	ENSG00000134802.18	-1.25581
intron_11_59788947_59790519	0.208967	Skin_Sun_Exposed_Lower_leg	0.925388	STX3	intron_11_59556420_59557992	ENSG00000166900.17	1.25641
intron_11_65181410_65182701	0.21252	Skin_Sun_Exposed_Lower_leg	0.925388	CAPN1	intron_11_64948881_64950172	ENSG00000014216.16	-1.24667
intron_11_66056955_66057269	0.209056	Skin_Sun_Exposed_Lower_leg	0.925388	SF3B2	intron_11_65824426_65824740	ENSG00000087365.16	-1.25617
intron_11_720223_720597	0.209979	Skin_Sun_Exposed_Lower_leg	0.925388	EPS8L2	intron_11_720223_720597	ENSG00000177106.17	1.25362
intron_12_122482087_122482635	0.210016	Skin_Sun_Exposed_Lower_leg	0.925388	ZCCHC8	intron_12_122966634_122967182	ENSG00000033030.15	-1.25352
intron_12_48107455_48108072	0.21197	Skin_Sun_Exposed_Lower_leg	0.925388	PFKM	intron_12_48501238_48501855	ENSG00000152556.17	-1.24817
intron_12_52051568_52052496	0.212429	Skin_Sun_Exposed_Lower_leg	0.925388	NR4A1	intron_12_52445352_52446280	ENSG00000123358.20	1.24691
intron_12_52051568_52054327	0.212429	Skin_Sun_Exposed_Lower_leg	0.925388	NR4A1	intron_12_52445352_52448111	ENSG00000123358.20	-1.24691
intron_12_52052645_52054327	0.212429	Skin_Sun_Exposed_Lower_leg	0.925388	NR4A1	intron_12_52446429_52448111	ENSG00000123358.20	1.24691
intron_13_23626792_23659050	0.211241	Skin_Sun_Exposed_Lower_leg	0.925388	TNFRSF19	intron_13_24200931_24233189	ENSG00000127863.16	-1.25016
intron_13_39044181_39047040	0.2113	Skin_Sun_Exposed_Lower_leg	0.925388	NHLRC3	intron_13_39618318_39621177	ENSG00000188811.14	-1.25
intron_14_103679545_103687081	0.208906	Skin_Sun_Exposed_Lower_leg	0.925388	KLC1	intron_14_104145882_104153418	ENSG00000126214.22	1.25658
intron_14_104770847_104771722	0.211948	Skin_Sun_Exposed_Lower_leg	0.925388	AKT1	intron_14_105237184_105238059	ENSG00000142208.18	-1.24823
intron_14_24103255_24103842	0.211208	Skin_Sun_Exposed_Lower_leg	0.925388	PCK2	intron_14_24572464_24573051	ENSG00000100889.12	1.25025
intron_14_58291707_58297955	0.208967	Skin_Sun_Exposed_Lower_leg	0.925388	ARMH4	intron_14_58758425_58764673	ENSG00000139971.15	-1.25641
intron_14_58291707_58297955	0.208967	Skin_Sun_Exposed_Lower_leg	0.925388	PSMA3-AS1	intron_14_58758425_58764673	ENSG00000257621.9	-1.25641
intron_14_74922485_74923180	0.212348	Skin_Sun_Exposed_Lower_leg	0.925388	RPS6KL1	intron_14_75389188_75389883	ENSG00000198208.12	-1.24713
intron_15_43194137_43194415	0.210016	Skin_Sun_Exposed_Lower_leg	0.925388	CCNDBP1	intron_15_43486335_43486613	ENSG00000166946.14	-1.25352
intron_15_85658590_85662388	0.209835	Skin_Sun_Exposed_Lower_leg	0.925388	AKAP13	intron_15_86201821_86205619	ENSG00000170776.22	1.25402
intron_15_85658590_85664563	0.209835	Skin_Sun_Exposed_Lower_leg	0.925388	AKAP13	intron_15_86201821_86207794	ENSG00000170776.22	-1.25402
intron_16_12043077_12046384	0.209307	Skin_Sun_Exposed_Lower_leg	0.925388	SNX29	intron_16_12136934_12140241	ENSG00000048471.14	-1.25547
intron_16_15691323_15694165	0.210084	Skin_Sun_Exposed_Lower_leg	0.925388	NDE1	intron_16_15785180_15788022	ENSG00000072864.16	-1.25333
intron_16_27215989_27218961	0.210748	Skin_Sun_Exposed_Lower_leg	0.925388	KDM8	intron_16_27227310_27230282	ENSG00000155666.12	-1.25151
intron_16_56434829_56439657	0.209463	Skin_Sun_Exposed_Lower_leg	0.925388	ENSG00000288725	intron_16_56468741_56473569	ENSG00000288725.1	-1.25504
intron_16_56434829_56439657	0.209463	Skin_Sun_Exposed_Lower_leg	0.925388	NUDT21	intron_16_56468741_56473569	ENSG00000167005.14	-1.25504
intron_16_58421421_58435692	0.210711	Skin_Sun_Exposed_Lower_leg	0.925388	LINC02137	intron_16_58455325_58469596	ENSG00000260186.5	1.25161
intron_16_71745614_71746588	0.211763	Skin_Sun_Exposed_Lower_leg	0.925388	AP1G1	intron_16_71779517_71780491	ENSG00000166747.13	1.24873
intron_16_71765584_71769623	0.210447	Skin_Sun_Exposed_Lower_leg	0.925388	AP1G1	intron_16_71799487_71803526	ENSG00000166747.13	-1.25234
intron_16_83125501_83180870	0.210339	Skin_Sun_Exposed_Lower_leg	0.925388	CDH13	intron_16_83159106_83214475	ENSG00000140945.17	-1.25263
intron_16_83125501_83217345	0.210643	Skin_Sun_Exposed_Lower_leg	0.925388	CDH13	intron_16_83159106_83250950	ENSG00000140945.17	1.2518
intron_17_30116863_30172542	0.211967	Skin_Sun_Exposed_Lower_leg	0.925388	NSRP1	intron_17_28443881_28499560	ENSG00000126653.18	-1.24818
intron_17_75573980_75574111	0.2113	Skin_Sun_Exposed_Lower_leg	0.925388	LLGL2	intron_17_73570061_73570192	ENSG00000073350.14	-1.25
intron_17_80422245_80423520	0.209897	Skin_Sun_Exposed_Lower_leg	0.925388	ENDOV	intron_17_78396045_78397320	ENSG00000173818.17	-1.25385
intron_18_46818447_46820933	0.210936	Skin_Sun_Exposed_Lower_leg	0.925388	PIAS2	intron_18_44398410_44400896	ENSG00000078043.16	1.251
intron_18_46864248_46890580	0.210936	Skin_Sun_Exposed_Lower_leg	0.925388	PIAS2	intron_18_44444211_44470543	ENSG00000078043.16	-1.251
intron_18_46891054_46903527	0.209486	Skin_Sun_Exposed_Lower_leg	0.925388	PIAS2	intron_18_44471017_44483490	ENSG00000078043.16	1.25498
intron_18_46891054_46917322	0.209486	Skin_Sun_Exposed_Lower_leg	0.925388	PIAS2	intron_18_44471017_44497285	ENSG00000078043.16	-1.25498
intron_18_47077461_47099243	0.210016	Skin_Sun_Exposed_Lower_leg	0.925388	KATNAL2	intron_18_44603832_44625614	ENSG00000167216.19	-1.25352
intron_19_38831166_38831309	0.212139	Skin_Sun_Exposed_Lower_leg	0.925388	ECH1	intron_19_39321806_39321949	ENSG00000104823.9	-1.24771
intron_19_38831166_38831309	0.212139	Skin_Sun_Exposed_Lower_leg	0.925388	ENSG00000268083	intron_19_39321806_39321949	ENSG00000268083.5	-1.24771
intron_19_38831166_38831320	0.212139	Skin_Sun_Exposed_Lower_leg	0.925388	ECH1	intron_19_39321806_39321960	ENSG00000104823.9	1.24771
intron_19_46775747_46776975	0.21074	Skin_Sun_Exposed_Lower_leg	0.925388	SLC1A5	intron_19_47279004_47280232	ENSG00000105281.12	1.25153
intron_1_1284090_1285571	0.208839	Skin_Sun_Exposed_Lower_leg	0.925388	SCNN1D	intron_1_1219470_1220951	ENSG00000162572.21	-1.25676
intron_1_1355345_1355450	0.211211	Skin_Sun_Exposed_Lower_leg	0.925388	MXRA8	intron_1_1290725_1290830	ENSG00000162576.17	-1.25024
intron_1_186166942_186171337	0.209155	Skin_Sun_Exposed_Lower_leg	0.925388	HMCN1	intron_1_186136074_186140469	ENSG00000143341.12	-1.25589
intron_1_202764145_202766926	0.2113	Skin_Sun_Exposed_Lower_leg	0.925388	KDM5B	intron_1_202733273_202736054	ENSG00000117139.18	1.25
intron_1_225849012_225849912	0.212617	Skin_Sun_Exposed_Lower_leg	0.925388	TMEM63A	intron_1_226036713_226037613	ENSG00000196187.12	-1.2464
intron_1_235328778_235341708	0.21083	Skin_Sun_Exposed_Lower_leg	0.925388	GGPS1	intron_1_235492093_235505023	ENSG00000152904.11	1.25129
intron_1_235328778_235341708	0.21083	Skin_Sun_Exposed_Lower_leg	0.925388	TBCE	intron_1_235492093_235505023	ENSG00000285053.1	1.25129
intron_1_245017326_245059386	0.210034	Skin_Sun_Exposed_Lower_leg	0.925388	EFCAB2	intron_1_245180628_245222688	ENSG00000203666.13	1.25347
intron_1_27617006_27617193	0.211897	Skin_Sun_Exposed_Lower_leg	0.925388	FGR	intron_1_27943517_27943704	ENSG00000000938.13	1.24837
intron_1_27617296_27621559	0.211897	Skin_Sun_Exposed_Lower_leg	0.925388	FGR	intron_1_27943807_27948070	ENSG00000000938.13	-1.24837
intron_1_29323496_29323631	0.2113	Skin_Sun_Exposed_Lower_leg	0.925388	PTPRU	intron_1_29650008_29650143	ENSG00000060656.20	1.25
intron_1_6419340_6419607	0.212171	Skin_Sun_Exposed_Lower_leg	0.925388	HES2	intron_1_6479400_6479667	ENSG00000069812.11	1.24762
intron_20_45420693_45421383	0.211699	Skin_Sun_Exposed_Lower_leg	0.925388	PIGT	intron_20_44049333_44050023	ENSG00000124155.19	-1.24891
intron_20_45420693_45424216	0.211699	Skin_Sun_Exposed_Lower_leg	0.925388	PIGT	intron_20_44049333_44052856	ENSG00000124155.19	1.24891
intron_22_21629187_21629308	0.211913	Skin_Sun_Exposed_Lower_leg	0.925388	YDJC	intron_22_21983476_21983597	ENSG00000161179.14	-1.24832
intron_22_21629407_21629602	0.211913	Skin_Sun_Exposed_Lower_leg	0.925388	YDJC	intron_22_21983696_21983891	ENSG00000161179.14	-1.24832
intron_22_26490198_26491025	0.211939	Skin_Sun_Exposed_Lower_leg	0.925388	SRRD	intron_22_26886164_26886991	ENSG00000100104.13	-1.24825
intron_22_31106115_31107377	0.212039	Skin_Sun_Exposed_Lower_leg	0.925388	SELENOM	intron_22_31502101_31503363	ENSG00000198832.11	-1.24798
intron_22_38085375_38085686	0.212128	Skin_Sun_Exposed_Lower_leg	0.925388	BAIAP2L2	intron_22_38481382_38481693	ENSG00000128298.18	-1.24773
intron_22_38085732_38086242	0.212128	Skin_Sun_Exposed_Lower_leg	0.925388	BAIAP2L2	intron_22_38481739_38482249	ENSG00000128298.18	1.24773
intron_2_113120128_113127689	0.209467	Skin_Sun_Exposed_Lower_leg	0.925388	IL1RN	intron_2_113877705_113885266	ENSG00000136689.20	1.25503
intron_2_113227256_113235394	0.209979	Skin_Sun_Exposed_Lower_leg	0.925388	PAX8	intron_2_113984833_113992971	ENSG00000125618.18	1.25362
intron_2_113227256_113236601	0.209979	Skin_Sun_Exposed_Lower_leg	0.925388	PAX8	intron_2_113984833_113994178	ENSG00000125618.18	-1.25362
intron_2_11773745_11776086	0.20991	Skin_Sun_Exposed_Lower_leg	0.925388	LPIN1	intron_2_11913871_11916212	ENSG00000134324.12	1.25381
intron_2_11773745_11779519	0.20991	Skin_Sun_Exposed_Lower_leg	0.925388	LPIN1	intron_2_11913871_11919645	ENSG00000134324.12	-1.25381
intron_2_169546704_169555124	0.212336	Skin_Sun_Exposed_Lower_leg	0.925388	FASTKD1	intron_2_170403214_170411634	ENSG00000138399.18	-1.24717
intron_2_226867318_226906793	0.211685	Skin_Sun_Exposed_Lower_leg	0.925388	RHBDD1	intron_2_227732034_227771509	ENSG00000144468.17	-1.24895
intron_2_3379839_3387620	0.211967	Skin_Sun_Exposed_Lower_leg	0.925388	TRAPPC12	intron_2_3383610_3391391	ENSG00000171853.16	-1.24818
intron_2_3379876_3387620	0.211967	Skin_Sun_Exposed_Lower_leg	0.925388	TRAPPC12	intron_2_3383647_3391391	ENSG00000171853.16	1.24818
intron_3_113284567_113284782	0.210116	Skin_Sun_Exposed_Lower_leg	0.925388	BOC	intron_3_113003414_113003629	ENSG00000144857.15	-1.25325
intron_3_132694965_132697260	0.208906	Skin_Sun_Exposed_Lower_leg	0.925388	NPHP3	intron_3_132413809_132416104	ENSG00000113971.21	1.25658
intron_3_14116524_14121917	0.210146	Skin_Sun_Exposed_Lower_leg	0.925388	CHCHD4	intron_3_14158024_14163417	ENSG00000163528.13	1.25316
intron_3_169774561_169778768	0.209514	Skin_Sun_Exposed_Lower_leg	0.925388	MYNN	intron_3_169492349_169496556	ENSG00000085274.16	1.2549
intron_3_183844326_183856432	0.210942	Skin_Sun_Exposed_Lower_leg	0.925388	PARL	intron_3_183562114_183574220	ENSG00000175193.14	1.25098
intron_3_184328990_184331266	0.211775	Skin_Sun_Exposed_Lower_leg	0.925388	EIF4G1	intron_3_184046778_184049054	ENSG00000114867.22	-1.2487
intron_3_195708841_195711566	0.212644	Skin_Sun_Exposed_Lower_leg	0.925388	MUC20-OT1	intron_3_195435712_195438437	ENSG00000242086.8	1.24633
intron_3_195708841_195711566	0.212644	Skin_Sun_Exposed_Lower_leg	0.925388	SMBD1P	intron_3_195435712_195438437	ENSG00000283426.1	1.24633
intron_3_196247518_196248207	0.208943	Skin_Sun_Exposed_Lower_leg	0.925388	PCYT1A	intron_3_195974389_195975078	ENSG00000161217.12	1.25648
intron_3_196712644_196716858	0.211273	Skin_Sun_Exposed_Lower_leg	0.925388	PIGX	intron_3_196439515_196443729	ENSG00000163964.18	1.25007
intron_3_28316423_28319509	0.210103	Skin_Sun_Exposed_Lower_leg	0.925388	CMC1	intron_3_28357914_28361000	ENSG00000187118.14	1.25328
intron_3_40446847_40453122	0.210016	Skin_Sun_Exposed_Lower_leg	0.925388	ENTPD3-AS1	intron_3_40488338_40494613	ENSG00000223797.8	1.25352
intron_3_50271177_50271361	0.210557	Skin_Sun_Exposed_Lower_leg	0.925388	SEMA3B	intron_3_50308608_50308792	ENSG00000012171.20	-1.25204
intron_3_50271181_50271361	0.210557	Skin_Sun_Exposed_Lower_leg	0.925388	SEMA3B	intron_3_50308612_50308792	ENSG00000012171.20	1.25204
intron_4_141229697_141230166	0.209644	Skin_Sun_Exposed_Lower_leg	0.925388	ZNF330	intron_4_142150851_142151320	ENSG00000109445.11	1.25455
intron_4_68332197_68333308	0.212154	Skin_Sun_Exposed_Lower_leg	0.925388	YTHDC1	intron_4_69197915_69199026	ENSG00000083896.13	1.24766
intron_4_9920572_9941913	0.211836	Skin_Sun_Exposed_Lower_leg	0.925388	SLC2A9	intron_4_9922196_9943537	ENSG00000109667.12	1.24853
intron_5_176655020_176656078	0.212143	Skin_Sun_Exposed_Lower_leg	0.925388	TSPAN17	intron_5_176082021_176083079	ENSG00000048140.18	-1.2477
intron_5_7889275_7890261	0.210326	Skin_Sun_Exposed_Lower_leg	0.925388	MTRR	intron_5_7889388_7890374	ENSG00000124275.15	1.25267
intron_5_7889275_7891372	0.211625	Skin_Sun_Exposed_Lower_leg	0.925388	MTRR	intron_5_7889388_7891485	ENSG00000124275.15	-1.24911
intron_5_7890412_7891372	0.210299	Skin_Sun_Exposed_Lower_leg	0.925388	MTRR	intron_5_7890525_7891485	ENSG00000124275.15	1.25274
intron_6_135050647_135054649	0.21065	Skin_Sun_Exposed_Lower_leg	0.925388	HBS1L	intron_6_135371785_135375787	ENSG00000112339.15	1.25178
intron_6_26402412_26405372	0.212376	Skin_Sun_Exposed_Lower_leg	0.925388	BTN3A1	intron_6_26402640_26405600	ENSG00000026950.17	1.24706
intron_6_3012674_3016884	0.211922	Skin_Sun_Exposed_Lower_leg	0.925388	NQO2	intron_6_3012908_3017118	ENSG00000124588.22	1.2483
intron_6_30339930_30340505	0.209035	Skin_Sun_Exposed_Lower_leg	0.925388	TRIM39-RPP21	intron_6_30307707_30308282	ENSG00000248167.7	1.25622
intron_6_30339930_30340505	0.209035	Skin_Sun_Exposed_Lower_leg	0.925388	TRIM39	intron_6_30307707_30308282	ENSG00000204599.16	1.25622
intron_6_30619989_30622832	0.211609	Skin_Sun_Exposed_Lower_leg	0.925388	MRPS18B	intron_6_30587766_30590609	ENSG00000204568.12	1.24915
intron_6_42228669_42232681	0.211999	Skin_Sun_Exposed_Lower_leg	0.925388	TRERF1	intron_6_42196407_42200419	ENSG00000124496.13	-1.24809
intron_7_141666425_141674067	0.211967	Skin_Sun_Exposed_Lower_leg	0.925388	DENND11	intron_7_141366225_141373867	ENSG00000257093.7	1.24818
intron_7_43962090_43965867	0.211854	Skin_Sun_Exposed_Lower_leg	0.925388	ENSG00000273432	intron_7_44001689_44005466	ENSG00000273432.1	-1.24848
intron_7_43962090_43965867	0.211854	Skin_Sun_Exposed_Lower_leg	0.925388	POLR2J4	intron_7_44001689_44005466	ENSG00000214783.9	-1.24848
intron_7_5923962_5925632	0.210536	Skin_Sun_Exposed_Lower_leg	0.925388	CCZ1	intron_7_5963593_5965263	ENSG00000122674.12	-1.25209
intron_7_74243246_74246662	0.210492	Skin_Sun_Exposed_Lower_leg	0.925388	RFC2	intron_7_73657576_73660992	ENSG00000049541.11	1.25221
intron_8_103371806_103375738	0.210867	Skin_Sun_Exposed_Lower_leg	0.925388	CTHRC1	intron_8_104384034_104387966	ENSG00000164932.13	-1.25118
intron_9_99005050_99015417	0.2113	Skin_Sun_Exposed_Lower_leg	0.925388	COL15A1	intron_9_101767332_101777699	ENSG00000204291.11	-1.25
intron_14_21383769_21383862	0.259031	Esophagus_Muscularis	0.925393	SUPT16H	intron_14_21851928_21852021	ENSG00000092201.10	-1.12868
intron_11_118999109_119010764	0.217853	Artery_Aorta	0.925395	CENATAC	intron_11_118869819_118881474	ENSG00000186166.9	1.23226
intron_11_119001825_119010764	0.217853	Artery_Aorta	0.925395	CENATAC	intron_11_118872535_118881474	ENSG00000186166.9	-1.23226
intron_11_57791673_57795577	0.217802	Artery_Aorta	0.925395	CTNND1	intron_11_57559145_57563049	ENSG00000198561.16	1.23239
intron_11_57791673_57795577	0.217802	Artery_Aorta	0.925395	ENSG00000288534	intron_11_57559145_57563049	ENSG00000288534.1	1.23239
intron_11_60173129_60175402	0.217877	Artery_Aorta	0.925395	MS4A6A	intron_11_59940602_59942875	ENSG00000110077.15	-1.23219
intron_17_40033456_40035117	0.217761	Artery_Aorta	0.925395	MED24	intron_17_38189709_38191370	ENSG00000008838.21	1.2325
intron_19_334542_344774	0.217886	Artery_Aorta	0.925395	MIER2	intron_19_334542_344774	ENSG00000105556.12	-1.23217
intron_6_167003811_167004264	0.217761	Artery_Aorta	0.925395	CEP43	intron_6_167417299_167417752	ENSG00000213066.14	-1.2325
intron_6_167003811_167004264	0.217761	Artery_Aorta	0.925395	ENSG00000272980	intron_6_167417299_167417752	ENSG00000272980.5	-1.2325
intron_7_112450782_112455763	0.217655	Artery_Aorta	0.925395	ENSG00000288640	intron_7_112090837_112095818	ENSG00000288640.1	-1.23279
intron_7_112450782_112455763	0.217655	Artery_Aorta	0.925395	IFRD1	intron_7_112090837_112095818	ENSG00000006652.15	-1.23279
intron_7_29924115_29926452	0.217821	Artery_Aorta	0.925395	SCRN1	intron_7_29963731_29966068	ENSG00000136193.17	1.23234
intron_9_92046053_92047172	0.202568	Pituitary	0.925406	SPTLC1	intron_9_94808335_94809454	ENSG00000090054.16	-1.27427
intron_4_119235411_119239218	0.227127	Muscle_Skeletal	0.925417	USP53	intron_4_120156566_120160373	ENSG00000145390.12	1.20779
intron_9_33036689_33037015	0.227061	Muscle_Skeletal	0.925417	DNAJA1	intron_9_33036687_33037013	ENSG00000086061.16	-1.20796
intron_9_89362428_89363430	0.227108	Muscle_Skeletal	0.925417	SEMA4D	intron_9_91977343_91978345	ENSG00000187764.12	1.20784
intron_10_31852597_31861395	0.270234	smultixcan	0.925419	ARHGAP12	intron_10_32141525_32150323	ENSG00000165322.18	-0.913618
intron_12_56615607_56630125	0.270391	smultixcan	0.925419	BAZ2A	intron_12_57009391_57023909	ENSG00000076108.12	-1.10216
intron_14_23016635_23033368	0.27032	smultixcan	0.925419	PSMB5	intron_14_23485844_23502577	ENSG00000100804.19	-1.09787
intron_15_43185879_43189199	0.270438	smultixcan	0.925419	CCNDBP1	intron_15_43478077_43481397	ENSG00000166946.14	-1.22129
intron_15_43186233_43189199	0.270436	smultixcan	0.925419	CCNDBP1	intron_15_43478431_43481397	ENSG00000166946.14	1.35351
intron_16_1367349_1367656	0.270298	smultixcan	0.925419	UNKL	intron_16_1417350_1417657	ENSG00000059145.19	1.10238
intron_16_89188285_89190243	0.270269	smultixcan	0.925419	CDH15	intron_16_89254693_89256651	ENSG00000129910.8	1.09369
intron_17_5487694_5488196	0.27031	smultixcan	0.925419	MIS12	intron_17_5391014_5391516	ENSG00000167842.16	-1.09081
intron_17_80991981_80994581	0.270428	smultixcan	0.925419	CHMP6	intron_17_78965781_78968381	ENSG00000176108.9	-0.203423
intron_18_2934450_2937692	0.270423	smultixcan	0.925419	LPIN2	intron_18_2934448_2937690	ENSG00000101577.11	-0.00422932
intron_19_10808580_10812264	0.270423	smultixcan	0.925419	DNM2	intron_19_10919256_10922940	ENSG00000079805.19	-1.10209
intron_20_8022155_8022381	0.270268	smultixcan	0.925419	TMX4-AS1	intron_20_8002802_8003028	ENSG00000229766.7	-1.10245
intron_2_165309443_165310323	0.270444	smultixcan	0.925419	SCN2A	intron_2_166165953_166166833	ENSG00000136531.19	-1.10204
intron_2_27258934_27262812	0.270214	smultixcan	0.925419	SLC30A3	intron_2_27481802_27485680	ENSG00000115194.11	-1.09498
intron_2_47333026_47344901	0.270211	smultixcan	0.925419	EPCAM-DT	intron_2_47560165_47572040	ENSG00000234690.7	0.595512
intron_3_158593426_158596862	0.270379	smultixcan	0.925419	MLF1	intron_3_158311215_158314651	ENSG00000178053.21	1.10219
intron_5_666123_677750	0.2703	smultixcan	0.925419	TPPP	intron_5_666238_677865	ENSG00000171368.12	-0.790154
intron_7_107186472_107186569	0.270343	smultixcan	0.925419	HBP1	intron_7_106826917_106827014	ENSG00000105856.14	1.10227
intron_7_107186681_107189292	0.270343	smultixcan	0.925419	HBP1	intron_7_106827126_106829737	ENSG00000105856.14	1.10227
intron_7_44110124_44110207	0.270379	smultixcan	0.925419	AEBP1	intron_7_44149723_44149806	ENSG00000106624.11	-1.01741
intron_7_44115396_44115766	0.270379	smultixcan	0.925419	POLD2	intron_7_44154995_44155365	ENSG00000106628.13	1.10219
intron_7_44115893_44116115	0.270379	smultixcan	0.925419	POLD2	intron_7_44155492_44155714	ENSG00000106628.13	-0.244931
intron_19_12658344_12658428	0.257052	Ovary	0.925422	MAN2B1	intron_19_12769158_12769242	ENSG00000104774.13	1.13339
intron_19_12658344_12661260	0.257052	Ovary	0.925422	MAN2B1	intron_19_12769158_12772074	ENSG00000104774.13	-1.13339
intron_19_12658510_12661260	0.257052	Ovary	0.925422	MAN2B1	intron_19_12769324_12772074	ENSG00000104774.13	-1.13339
intron_1_169368342_169369473	0.256982	Ovary	0.925422	BLZF1	intron_1_169337580_169338711	ENSG00000117475.14	1.13355
intron_5_34945025_34945761	0.237228	Uterus	0.925426	DNAJC21	intron_5_34945130_34945866	ENSG00000168724.18	-1.18194
intron_1_86903448_86914315	0.257084	Ovary	0.925434	SELENOF	intron_1_87369131_87379998	ENSG00000183291.18	-1.13331
intron_10_119439768_119441999	0.270468	smultixcan	0.925443	GRK5	intron_10_121199280_121201511	ENSG00000198873.12	-1.53674
intron_4_3037511_3040572	0.270481	smultixcan	0.925443	GRK4	intron_4_3039238_3042299	ENSG00000125388.20	-1.08608
intron_7_127807573_127844324	0.270482	smultixcan	0.925443	SND1	intron_7_127447627_127484377	ENSG00000197157.11	1.10195
intron_8_494597_494972	0.270461	smultixcan	0.925443	TDRP	intron_8_444597_444972	ENSG00000180190.13	-0.411682
intron_9_35835441_35845975	0.237587	Artery_Tibial	0.925444	TMEM8B	intron_9_35835438_35845972	ENSG00000137103.20	1.18104
intron_10_102744143_102797993	0.26061	Cells_EBV-transformed_lymphocytes	0.925444	WBP1L	intron_10_104503900_104557750	ENSG00000166272.18	1.12495
intron_10_109907815_109915011	0.262105	Cells_EBV-transformed_lymphocytes	0.925444	XPNPEP1	intron_10_111667573_111674769	ENSG00000108039.18	1.12143
intron_10_119147860_119155062	0.26012	Cells_EBV-transformed_lymphocytes	0.925444	SFXN4	intron_10_120907372_120914574	ENSG00000183605.17	-1.12611
intron_11_123727595_123728133	0.261315	Cells_EBV-transformed_lymphocytes	0.925444	ZNF202	intron_11_123598303_123598841	ENSG00000166261.11	1.12329
intron_11_66257871_66258584	0.259112	Cells_EBV-transformed_lymphocytes	0.925444	KLC2	intron_11_66025342_66026055	ENSG00000174996.12	-1.12849
intron_11_7672891_7674226	0.258424	Cells_EBV-transformed_lymphocytes	0.925444	CYB5R2	intron_11_7694122_7695457	ENSG00000166394.15	-1.13012
intron_11_77891809_77901421	0.260589	Cells_EBV-transformed_lymphocytes	0.925444	INTS4	intron_11_77602855_77612467	ENSG00000149262.19	-1.125
intron_12_112243761_112243874	0.259578	Cells_EBV-transformed_lymphocytes	0.925444	HECTD4	intron_12_112681565_112681678	ENSG00000173064.14	1.12739
intron_12_121222166_121228533	0.26081	Cells_EBV-transformed_lymphocytes	0.925444	P2RX4	intron_12_121659969_121666336	ENSG00000135124.16	1.12448
intron_12_45933232_45934176	0.262093	Cells_EBV-transformed_lymphocytes	0.925444	SCAF11	intron_12_46327015_46327959	ENSG00000139218.18	-1.12146
intron_12_49371290_49460770	0.260375	Cells_EBV-transformed_lymphocytes	0.925444	SPATS2	intron_12_49765073_49854553	ENSG00000123352.18	1.12551
intron_13_102649486_102651359	0.260976	Cells_EBV-transformed_lymphocytes	0.925444	TPP2	intron_13_103301836_103303709	ENSG00000134900.13	-1.12409
intron_13_49549648_49551326	0.262472	Cells_EBV-transformed_lymphocytes	0.925444	RCBTB1	intron_13_50123784_50125462	ENSG00000136144.12	-1.12057
intron_13_51771911_51773930	0.258884	Cells_EBV-transformed_lymphocytes	0.925444	DHRS12	intron_13_52346047_52348066	ENSG00000102796.12	1.12903
intron_13_51771911_51773930	0.258884	Cells_EBV-transformed_lymphocytes	0.925444	ENSG00000285444	intron_13_52346047_52348066	ENSG00000285444.1	1.12903
intron_13_95940091_95947037	0.260589	Cells_EBV-transformed_lymphocytes	0.925444	UGGT2	intron_13_96592345_96599291	ENSG00000102595.21	-1.125
intron_13_99606757_99772824	0.262302	Cells_EBV-transformed_lymphocytes	0.925444	CLYBL	intron_13_100259011_100425078	ENSG00000125246.16	-1.12097
intron_14_103579491_103587274	0.262371	Cells_EBV-transformed_lymphocytes	0.925444	COA8	intron_14_104045828_104053611	ENSG00000256053.9	-1.12081
intron_14_104715340_104718795	0.261408	Cells_EBV-transformed_lymphocytes	0.925444	INF2	intron_14_105181677_105185132	ENSG00000203485.14	1.12307
intron_14_21383769_21383862	0.259031	Cells_EBV-transformed_lymphocytes	0.925444	SUPT16H	intron_14_21851928_21852021	ENSG00000092201.10	1.12868
intron_14_34536275_34539256	0.262248	Cells_EBV-transformed_lymphocytes	0.925444	EAPP	intron_14_35005481_35008462	ENSG00000129518.10	1.12109
intron_14_34536275_34539555	0.262248	Cells_EBV-transformed_lymphocytes	0.925444	EAPP	intron_14_35005481_35008761	ENSG00000129518.10	-1.12109
intron_14_35109931_35110525	0.261357	Cells_EBV-transformed_lymphocytes	0.925444	PPP2R3C	intron_14_35579137_35579731	ENSG00000092020.11	1.12319
intron_14_45247377_45250031	0.261075	Cells_EBV-transformed_lymphocytes	0.925444	MIS18BP1	intron_14_45716580_45719234	ENSG00000129534.14	1.12385
intron_14_45247377_45253035	0.261075	Cells_EBV-transformed_lymphocytes	0.925444	MIS18BP1	intron_14_45716580_45722238	ENSG00000129534.14	-1.12385
intron_14_54987387_54989028	0.259382	Cells_EBV-transformed_lymphocytes	0.925444	WDHD1	intron_14_55454105_55455746	ENSG00000198554.12	-1.12785
intron_14_70597777_70600616	0.261998	Cells_EBV-transformed_lymphocytes	0.925444	MED6	intron_14_71064494_71067333	ENSG00000133997.12	1.12168
intron_15_59091154_59092513	0.261244	Cells_EBV-transformed_lymphocytes	0.925444	RNF111	intron_15_59383353_59384712	ENSG00000157450.16	-1.12346
intron_15_59091154_59092537	0.261244	Cells_EBV-transformed_lymphocytes	0.925444	RNF111	intron_15_59383353_59384736	ENSG00000157450.16	1.12346
intron_15_65512564_65517486	0.26228	Cells_EBV-transformed_lymphocytes	0.925444	DPP8	intron_15_65804902_65809824	ENSG00000074603.19	1.12102
intron_16_15044407_15047418	0.258419	Cells_EBV-transformed_lymphocytes	0.925444	NTAN1	intron_16_15138264_15141275	ENSG00000157045.9	1.13014
intron_16_15044407_15047442	0.258419	Cells_EBV-transformed_lymphocytes	0.925444	NTAN1	intron_16_15138264_15141299	ENSG00000157045.9	1.13014
intron_16_15873627_15879804	0.262495	Cells_EBV-transformed_lymphocytes	0.925444	CEP20	intron_16_15967484_15973661	ENSG00000133393.13	-1.12051
intron_16_27341313_27342121	0.259424	Cells_EBV-transformed_lymphocytes	0.925444	IL4R	intron_16_27352634_27353442	ENSG00000077238.14	1.12775
intron_16_28869383_28871780	0.258293	Cells_EBV-transformed_lymphocytes	0.925444	SH2B1	intron_16_28880704_28883101	ENSG00000178188.16	-1.13043
intron_16_53434796_53439016	0.262472	Cells_EBV-transformed_lymphocytes	0.925444	RBL2	intron_16_53468708_53472928	ENSG00000103479.17	-1.12057
intron_16_80976179_80980770	0.25916	Cells_EBV-transformed_lymphocytes	0.925444	CMC2	intron_16_81014127_81014274	ENSG00000103121.9	-1.12838
intron_16_86552292_86554645	0.258792	Cells_EBV-transformed_lymphocytes	0.925444	MTHFSD	intron_16_86585898_86588251	ENSG00000103248.19	1.12925
intron_16_86554748_86555169	0.261464	Cells_EBV-transformed_lymphocytes	0.925444	MTHFSD	intron_16_86588354_86588775	ENSG00000103248.19	-1.12294
intron_16_86554751_86555169	0.261464	Cells_EBV-transformed_lymphocytes	0.925444	MTHFSD	intron_16_86588357_86588775	ENSG00000103248.19	-1.12294
intron_17_21284969_21296086	0.262437	Cells_EBV-transformed_lymphocytes	0.925444	MAP2K3	intron_17_21188281_21199398	ENSG00000034152.19	-1.12065
intron_17_21284969_21298413	0.262437	Cells_EBV-transformed_lymphocytes	0.925444	MAP2K3	intron_17_21188281_21201725	ENSG00000034152.19	-1.12065
intron_17_2365341_2367271	0.260589	Cells_EBV-transformed_lymphocytes	0.925444	SGSM2	intron_17_2268635_2270565	ENSG00000141258.13	1.125
intron_17_47361521_47370437	0.258884	Cells_EBV-transformed_lymphocytes	0.925444	EFCAB13	intron_17_45438887_45447803	ENSG00000178852.16	-1.12903
intron_17_47395977_47402132	0.258884	Cells_EBV-transformed_lymphocytes	0.925444	EFCAB13	intron_17_45473343_45479498	ENSG00000178852.16	1.12903
intron_17_4986286_4987593	0.259339	Cells_EBV-transformed_lymphocytes	0.925444	CAMTA2	intron_17_4889581_4890888	ENSG00000108509.21	1.12795
intron_17_78997963_78998148	0.26242	Cells_EBV-transformed_lymphocytes	0.925444	CANT1	intron_17_76994045_76994230	ENSG00000171302.17	1.12069
intron_18_11885912_11886499	0.259079	Cells_EBV-transformed_lymphocytes	0.925444	MPPE1	intron_18_11885911_11886498	ENSG00000154889.17	1.12857
intron_18_12311053_12324809	0.261815	Cells_EBV-transformed_lymphocytes	0.925444	TUBB6	intron_18_12311052_12324808	ENSG00000176014.13	1.12211
intron_18_36625749_36658075	0.259442	Cells_EBV-transformed_lymphocytes	0.925444	FHOD3	intron_18_34205712_34238038	ENSG00000134775.16	-1.12771
intron_18_691276_693882	0.258804	Cells_EBV-transformed_lymphocytes	0.925444	ENOSF1	intron_18_691276_693882	ENSG00000132199.20	-1.12922
intron_19_11033517_11033767	0.262597	Cells_EBV-transformed_lymphocytes	0.925444	SMARCA4	intron_19_11144193_11144443	ENSG00000127616.21	1.12027
intron_19_11033517_11034123	0.262597	Cells_EBV-transformed_lymphocytes	0.925444	SMARCA4	intron_19_11144193_11144799	ENSG00000127616.21	-1.12027
intron_19_18147044_18147443	0.26161	Cells_EBV-transformed_lymphocytes	0.925444	MAST3	intron_19_18257854_18258253	ENSG00000099308.13	1.12259
intron_19_21166461_21167571	0.258463	Cells_EBV-transformed_lymphocytes	0.925444	ZNF431	intron_19_21349264_21350374	ENSG00000196705.8	1.13003
intron_19_40619493_40623604	0.260976	Cells_EBV-transformed_lymphocytes	0.925444	LTBP4	intron_19_41125398_41129509	ENSG00000090006.18	-1.12409
intron_19_52592228_52595617	0.261725	Cells_EBV-transformed_lymphocytes	0.925444	ENSG00000290721	intron_19_53095481_53098870	ENSG00000290721.1	-1.12232
intron_19_52592228_52595617	0.261725	Cells_EBV-transformed_lymphocytes	0.925444	ZNF137P	intron_19_53095481_53098870	ENSG00000123870.11	-1.12232
intron_1_228146938_228147406	0.260208	Cells_EBV-transformed_lymphocytes	0.925444	GUK1	intron_1_228334639_228335107	ENSG00000143774.18	-1.1259
intron_1_234427388_234427576	0.261973	Cells_EBV-transformed_lymphocytes	0.925444	TARBP1	intron_1_234563134_234563322	ENSG00000059588.10	1.12174
intron_1_247159813_247171848	0.261565	Cells_EBV-transformed_lymphocytes	0.925444	ZNF124	intron_1_247323115_247335150	ENSG00000196418.13	1.1227
intron_1_45385960_45421725	0.258968	Cells_EBV-transformed_lymphocytes	0.925444	ENSG00000288208	intron_1_45851632_45887397	ENSG00000288208.1	1.12883
intron_1_45385960_45421725	0.258968	Cells_EBV-transformed_lymphocytes	0.925444	TESK2	intron_1_45851632_45887397	ENSG00000070759.17	1.12883
intron_1_88807604_88807684	0.261883	Cells_EBV-transformed_lymphocytes	0.925444	PKN2	intron_1_89273287_89273367	ENSG00000065243.20	-1.12195
intron_20_2652931_2653279	0.258784	Cells_EBV-transformed_lymphocytes	0.925444	NOP56	intron_20_2633577_2633925	ENSG00000101361.17	-1.12927
intron_20_49154071_49158437	0.262222	Cells_EBV-transformed_lymphocytes	0.925444	STAU1	intron_20_47770608_47774974	ENSG00000124214.21	1.12115
intron_20_5944253_5944805	0.262501	Cells_EBV-transformed_lymphocytes	0.925444	TRMT6	intron_20_5924899_5925451	ENSG00000089195.15	1.1205
intron_21_46315049_46315474	0.261883	Cells_EBV-transformed_lymphocytes	0.925444	C21orf58	intron_21_47734963_47735388	ENSG00000160298.18	1.12195
intron_21_46547042_46549771	0.262198	Cells_EBV-transformed_lymphocytes	0.925444	DIP2A	intron_21_47966955_47969684	ENSG00000160305.18	-1.12121
intron_22_29267577_29267748	0.258395	Cells_EBV-transformed_lymphocytes	0.925444	RHBDD3	intron_22_29663566_29663737	ENSG00000100263.14	1.13019
intron_22_38676489_38681726	0.260955	Cells_EBV-transformed_lymphocytes	0.925444	ENSG00000228274	intron_22_39072494_39077731	ENSG00000228274.5	1.12414
intron_2_113715195_113717753	0.260589	Cells_EBV-transformed_lymphocytes	0.925444	SLC35F5	intron_2_114472772_114475330	ENSG00000115084.15	-1.125
intron_2_127481175_127486553	0.26073	Cells_EBV-transformed_lymphocytes	0.925444	IWS1	intron_2_128238751_128244129	ENSG00000163166.15	-1.12467
intron_2_159805222_159806973	0.262123	Cells_EBV-transformed_lymphocytes	0.925444	LY75	intron_2_160661733_160663484	ENSG00000054219.11	-1.12139
intron_2_171834056_171834727	0.259957	Cells_EBV-transformed_lymphocytes	0.925444	SLC25A12	intron_2_172690566_172691237	ENSG00000115840.14	1.12649
intron_2_177323396_177334393	0.262339	Cells_EBV-transformed_lymphocytes	0.925444	ENSG00000213963	intron_2_178188124_178199121	ENSG00000213963.7	1.12088
intron_2_177323396_177334393	0.262339	Cells_EBV-transformed_lymphocytes	0.925444	NFE2L2	intron_2_178188124_178199121	ENSG00000116044.17	1.12088
intron_2_227295316_227297674	0.261027	Cells_EBV-transformed_lymphocytes	0.925444	COL4A3	intron_2_228160032_228162390	ENSG00000169031.21	1.12397
intron_2_227296526_227297674	0.261027	Cells_EBV-transformed_lymphocytes	0.925444	COL4A3	intron_2_228161242_228162390	ENSG00000169031.21	-1.12397
intron_2_238093944_238094420	0.258989	Cells_EBV-transformed_lymphocytes	0.925444	SCLY	intron_2_239002585_239003061	ENSG00000132330.18	1.12879
intron_2_238093944_238094420	0.258989	Cells_EBV-transformed_lymphocytes	0.925444	UBE2F-SCLY	intron_2_239002585_239003061	ENSG00000258984.5	1.12879
intron_2_27087351_27092332	0.260219	Cells_EBV-transformed_lymphocytes	0.925444	KHK	intron_2_27310219_27315200	ENSG00000138030.14	-1.12587
intron_2_27207790_27211467	0.261524	Cells_EBV-transformed_lymphocytes	0.925444	SLC5A6	intron_2_27430658_27434335	ENSG00000138074.15	1.1228
intron_2_64585545_64591885	0.262535	Cells_EBV-transformed_lymphocytes	0.925444	AFTPH	intron_2_64812679_64819019	ENSG00000119844.17	1.12042
intron_2_64585545_64591888	0.262535	Cells_EBV-transformed_lymphocytes	0.925444	AFTPH	intron_2_64812679_64819022	ENSG00000119844.17	-1.12042
intron_2_9543285_9555509	0.259871	Cells_EBV-transformed_lymphocytes	0.925444	ADAM17	intron_2_9683414_9695638	ENSG00000151694.15	1.1267
intron_2_96195549_96208145	0.258201	Cells_EBV-transformed_lymphocytes	0.925444	STARD7	intron_2_96861287_96873883	ENSG00000084090.14	-1.13065
intron_3_14146159_14147290	0.259475	Cells_EBV-transformed_lymphocytes	0.925444	XPC	intron_3_14187659_14188790	ENSG00000154767.15	1.12763
intron_3_16885366_17009674	0.261998	Cells_EBV-transformed_lymphocytes	0.925444	PLCL2	intron_3_16926865_17051166	ENSG00000154822.18	1.12168
intron_3_39144451_39144997	0.258884	Cells_EBV-transformed_lymphocytes	0.925444	CSRNP1	intron_3_39185942_39186488	ENSG00000144655.15	1.12903
intron_3_58431984_58433768	0.258884	Cells_EBV-transformed_lymphocytes	0.925444	PDHB	intron_3_58417711_58419495	ENSG00000168291.13	1.12903
intron_4_105703809_105708638	0.258724	Cells_EBV-transformed_lymphocytes	0.925444	INTS12	intron_4_106624966_106629795	ENSG00000138785.16	1.12941
intron_4_105717778_105719060	0.258724	Cells_EBV-transformed_lymphocytes	0.925444	GSTCD	intron_4_106638935_106640217	ENSG00000138780.15	1.12941
intron_4_105718039_105719060	0.258724	Cells_EBV-transformed_lymphocytes	0.925444	GSTCD	intron_4_106639196_106640217	ENSG00000138780.15	-1.12941
intron_4_129109358_129109473	0.260147	Cells_EBV-transformed_lymphocytes	0.925444	C4orf33	intron_4_130030513_130030628	ENSG00000151470.13	1.12604
intron_4_1717428_1718152	0.261088	Cells_EBV-transformed_lymphocytes	0.925444	TMEM129	intron_4_1719155_1719879	ENSG00000168936.11	-1.12382
intron_4_185690611_185775227	0.262276	Cells_EBV-transformed_lymphocytes	0.925444	SORBS2	intron_4_186611765_186696381	ENSG00000154556.20	1.12103
intron_4_75914985_75919909	0.25901	Cells_EBV-transformed_lymphocytes	0.925444	NAAA	intron_4_76836138_76841062	ENSG00000138744.16	-1.12873
intron_4_87422675_87434981	0.259699	Cells_EBV-transformed_lymphocytes	0.925444	NUDT9	intron_4_88343827_88356133	ENSG00000170502.13	-1.1271
intron_5_173608292_173609238	0.262486	Cells_EBV-transformed_lymphocytes	0.925444	BOD1	intron_5_173035295_173036241	ENSG00000145919.11	1.12054
intron_5_176398047_176406157	0.259481	Cells_EBV-transformed_lymphocytes	0.925444	CLTB	intron_5_175825048_175833158	ENSG00000175416.16	-1.12762
intron_5_94912976_94940084	0.259382	Cells_EBV-transformed_lymphocytes	0.925444	MCTP1	intron_5_94248681_94275788	ENSG00000175471.20	-1.12785
intron_5_96763228_96776404	0.260427	Cells_EBV-transformed_lymphocytes	0.925444	ERAP1	intron_5_96098932_96112108	ENSG00000164307.13	1.12538
intron_5_96903560_96908961	0.261583	Cells_EBV-transformed_lymphocytes	0.925444	ERAP2	intron_5_96239264_96244665	ENSG00000164308.17	-1.12266
intron_6_130052991_130055171	0.258442	Cells_EBV-transformed_lymphocytes	0.925444	L3MBTL3	intron_6_130374136_130376316	ENSG00000198945.8	-1.13008
intron_6_131610246_131615324	0.261419	Cells_EBV-transformed_lymphocytes	0.925444	MED23	intron_6_131931386_131936464	ENSG00000112282.18	-1.12304
intron_6_131610246_131615907	0.261419	Cells_EBV-transformed_lymphocytes	0.925444	MED23	intron_6_131931386_131937047	ENSG00000112282.18	1.12304
intron_6_25973285_25983164	0.261971	Cells_EBV-transformed_lymphocytes	0.925444	TRIM38	intron_6_25973513_25983392	ENSG00000112343.11	-1.12174
intron_6_83142046_83145524	0.26228	Cells_EBV-transformed_lymphocytes	0.925444	DOP1A	intron_6_83851765_83855243	ENSG00000083097.15	1.12102
intron_6_83407901_83430877	0.262394	Cells_EBV-transformed_lymphocytes	0.925444	ME1	intron_6_84117620_84140596	ENSG00000065833.9	-1.12075
intron_7_101154517_101156594	0.258968	Cells_EBV-transformed_lymphocytes	0.925444	AP1S1	intron_7_100797798_100799875	ENSG00000106367.15	1.12883
intron_7_107203630_107210526	0.260286	Cells_EBV-transformed_lymphocytes	0.925444	COG5	intron_7_106844075_106850971	ENSG00000164597.15	-1.12571
intron_7_2567163_2568954	0.26215	Cells_EBV-transformed_lymphocytes	0.925444	IQCE	intron_7_2606797_2608588	ENSG00000106012.18	-1.12132
intron_7_66205522_66240325	0.262472	Cells_EBV-transformed_lymphocytes	0.925444	TPST1	intron_7_65670509_65705312	ENSG00000169902.15	-1.12057
intron_7_77397415_77404559	0.258767	Cells_EBV-transformed_lymphocytes	0.925444	GSAP	intron_7_77026732_77033876	ENSG00000186088.16	-1.12931
intron_8_143606679_143606953	0.260238	Cells_EBV-transformed_lymphocytes	0.925444	PYCR3	intron_8_144688849_144689123	ENSG00000104524.14	1.12583
intron_8_143607132_143608062	0.260238	Cells_EBV-transformed_lymphocytes	0.925444	PYCR3	intron_8_144689302_144690232	ENSG00000104524.14	-1.12583
intron_8_144478127_144490034	0.260589	Cells_EBV-transformed_lymphocytes	0.925444	PPP1R16A	intron_8_145703510_145715417	ENSG00000160972.10	-1.125
intron_9_113375567_113376729	0.260054	Cells_EBV-transformed_lymphocytes	0.925444	HDHD3	intron_9_116137847_116139009	ENSG00000119431.10	1.12626
intron_9_127424803_127428552	0.260589	Cells_EBV-transformed_lymphocytes	0.925444	ZNF79	intron_9_130187082_130190831	ENSG00000196152.10	1.125
intron_9_127424803_127428832	0.260589	Cells_EBV-transformed_lymphocytes	0.925444	ZNF79	intron_9_130187082_130191111	ENSG00000196152.10	-1.125
intron_9_127424910_127428832	0.260589	Cells_EBV-transformed_lymphocytes	0.925444	ZNF79	intron_9_130187189_130191111	ENSG00000196152.10	-1.125
intron_9_131588026_131588801	0.261121	Cells_EBV-transformed_lymphocytes	0.925444	RAPGEF1	intron_9_134463413_134464188	ENSG00000107263.19	-1.12375
intron_9_92619565_92634386	0.259533	Cells_EBV-transformed_lymphocytes	0.925444	IPPK	intron_9_95381847_95396668	ENSG00000127080.10	-1.1275
intron_22_38665685_38668017	0.263891	Adipose_Subcutaneous	0.925446	CBY1	intron_22_39061690_39064022	ENSG00000100211.12	1.11724
intron_3_171738082_171771195	0.215598	Colon_Transverse	0.925448	PLD1	intron_3_171455872_171488985	ENSG00000075651.17	1.23832
intron_5_113534407_113535642	0.215589	Colon_Transverse	0.925448	YTHDC2	intron_5_112870104_112871339	ENSG00000047188.16	1.23834
intron_16_72090786_72093367	0.189159	Artery_Coronary	0.925453	TXNL4B	intron_16_72124685_72127266	ENSG00000140830.9	-1.31307
intron_1_177933636_177936298	0.229049	Thyroid	0.925454	CRYZL2P-SEC16B	intron_1_177902771_177905433	ENSG00000254154.8	1.20281
intron_1_177933636_177936298	0.229049	Thyroid	0.925454	SEC16B	intron_1_177902771_177905433	ENSG00000120341.19	1.20281
intron_1_224268133_224275339	0.229016	Thyroid	0.925454	NVL	intron_1_224455835_224463041	ENSG00000143748.18	-1.2029
intron_10_11952249_11955232	0.240145	Uterus	0.925457	UPF2	intron_10_11994248_11997231	ENSG00000151461.20	-1.17462
intron_10_17704518_17704970	0.23913	Uterus	0.925457	STAM	intron_10_17746517_17746969	ENSG00000136738.15	1.17717
intron_10_67891554_67906163	0.239234	Uterus	0.925457	SIRT1	intron_10_69651312_69665920	ENSG00000096717.12	-1.1769
intron_10_70340702_70376452	0.239052	Uterus	0.925457	LRRC20	intron_10_72100458_72136208	ENSG00000172731.15	1.17736
intron_11_111737569_111742053	0.239702	Uterus	0.925457	PPP2R1B	intron_11_111608293_111612777	ENSG00000137713.16	1.17573
intron_11_130137291_130140398	0.23787	Uterus	0.925457	APLP2	intron_11_130007186_130010293	ENSG00000084234.18	1.18033
intron_11_71478469_71480755	0.239862	Uterus	0.925457	NADSYN1	intron_11_71189515_71191801	ENSG00000172890.13	-1.17533
intron_12_104126244_104128424	0.23826	Uterus	0.925457	NFYB	intron_12_104520022_104522202	ENSG00000120837.8	-1.17935
intron_12_133192003_133193428	0.238275	Uterus	0.925457	ENSG00000256825	intron_12_133768589_133770014	ENSG00000256825.4	-1.17931
intron_12_133192003_133193428	0.238275	Uterus	0.925457	ZNF268	intron_12_133768589_133770014	ENSG00000090612.22	-1.17931
intron_12_47798652_47798785	0.239685	Uterus	0.925457	HDAC7	intron_12_48192435_48192568	ENSG00000061273.18	1.17578
intron_12_47798972_47819767	0.239685	Uterus	0.925457	HDAC7	intron_12_48192755_48213550	ENSG00000061273.18	-1.17578
intron_12_49653874_49654192	0.238	Uterus	0.925457	FMNL3	intron_12_50047657_50047975	ENSG00000161791.14	-1.18
intron_14_103529261_103532582	0.239247	Uterus	0.925457	TRMT61A	intron_14_103995598_103998919	ENSG00000166166.13	1.17687
intron_14_49643670_49647293	0.239819	Uterus	0.925457	POLE2	intron_14_50110388_50114011	ENSG00000100479.14	-1.17544
intron_14_55668803_55670729	0.238718	Uterus	0.925457	KTN1	intron_14_56135521_56137447	ENSG00000126777.18	-1.1782
intron_14_77679970_77704369	0.237455	Uterus	0.925457	ALKBH1	intron_14_78146313_78170712	ENSG00000100601.10	-1.18137
intron_15_90959998_90960328	0.240102	Uterus	0.925457	RCCD1	intron_15_91503228_91503558	ENSG00000166965.13	1.17473
intron_15_99139399_99156148	0.238766	Uterus	0.925457	TTC23	intron_15_99679604_99696353	ENSG00000103852.13	-1.17808
intron_16_53465602_53467058	0.239074	Uterus	0.925457	RBL2	intron_16_53499514_53500970	ENSG00000103479.17	-1.1773
intron_16_57061701_57062351	0.238177	Uterus	0.925457	NLRC5	intron_16_57095613_57096263	ENSG00000140853.17	-1.17955
intron_17_17862848_17866296	0.239922	Uterus	0.925457	TOM1L2	intron_17_17766162_17769610	ENSG00000175662.18	1.17518
intron_17_27560456_27577492	0.23871	Uterus	0.925457	KSR1	intron_17_25887482_25904518	ENSG00000141068.15	-1.17822
intron_17_31379023_31381873	0.238057	Uterus	0.925457	NF1	intron_17_29706041_29708891	ENSG00000196712.20	1.17986
intron_17_31379357_31381873	0.238057	Uterus	0.925457	NF1	intron_17_29706375_29708891	ENSG00000196712.20	-1.17986
intron_17_42295793_42299751	0.239555	Uterus	0.925457	STAT5A	intron_17_40447811_40451769	ENSG00000126561.18	-1.1761
intron_17_6095223_6109607	0.237503	Uterus	0.925457	WSCD1	intron_17_5998543_6012927	ENSG00000179314.16	-1.18125
intron_17_74773685_74775599	0.238922	Uterus	0.925457	NAT9	intron_17_72769824_72771738	ENSG00000109065.12	1.17769
intron_17_74773685_74776267	0.238922	Uterus	0.925457	NAT9	intron_17_72769824_72772406	ENSG00000109065.12	1.17769
intron_17_74773688_74775622	0.238922	Uterus	0.925457	NAT9	intron_17_72769827_72771761	ENSG00000109065.12	-1.17769
intron_17_78829007_78835280	0.238143	Uterus	0.925457	USP36	intron_17_76825089_76831362	ENSG00000055483.20	-1.17964
intron_17_82157948_82163200	0.239922	Uterus	0.925457	CCDC57	intron_17_80115824_80121076	ENSG00000176155.21	-1.17518
intron_18_12712760_12718517	0.238329	Uterus	0.925457	PSMG2	intron_18_12712759_12718516	ENSG00000128789.22	-1.17917
intron_19_19492712_19494294	0.239865	Uterus	0.925457	GATAD2A	intron_19_19603521_19605103	ENSG00000167491.18	1.17532
intron_19_19501416_19502331	0.239865	Uterus	0.925457	GATAD2A	intron_19_19612225_19613140	ENSG00000167491.18	-1.17532
intron_19_57491597_57492113	0.239865	Uterus	0.925457	ZNF419	intron_19_58002965_58003481	ENSG00000105136.22	-1.17532
intron_1_150625808_150626479	0.239922	Uterus	0.925457	ENSA	intron_1_150598284_150598955	ENSG00000143420.19	-1.17518
intron_1_150625808_150627467	0.239922	Uterus	0.925457	ENSA	intron_1_150598284_150599943	ENSG00000143420.19	1.17518
intron_1_156263570_156265781	0.238943	Uterus	0.925457	SMG5	intron_1_156233361_156235572	ENSG00000198952.8	-1.17763
intron_1_212888001_212888489	0.238792	Uterus	0.925457	FLVCR1	intron_1_213061343_213061831	ENSG00000162769.13	-1.17801
intron_1_243304777_243307989	0.239134	Uterus	0.925457	SDCCAG8	intron_1_243468079_243471291	ENSG00000054282.16	1.17715
intron_1_24401456_24410703	0.238301	Uterus	0.925457	STPG1	intron_1_24727946_24737193	ENSG00000001460.18	-1.17925
intron_1_75732922_75733528	0.238718	Uterus	0.925457	ACADM	intron_1_76198607_76199213	ENSG00000117054.15	1.1782
intron_1_75733628_75734791	0.2401	Uterus	0.925457	ACADM	intron_1_76199313_76200476	ENSG00000117054.15	-1.17474
intron_1_92636336_92663420	0.239298	Uterus	0.925457	EVI5	intron_1_93101893_93128977	ENSG00000067208.17	-1.17674
intron_20_35632923_35664802	0.238943	Uterus	0.925457	CPNE1	intron_20_34220845_34252724	ENSG00000214078.13	1.17763
intron_20_46394503_46406548	0.238132	Uterus	0.925457	ELMO2	intron_20_45023142_45035187	ENSG00000062598.18	-1.17967
intron_21_37430400_37472684	0.238693	Uterus	0.925457	DYRK1A	intron_21_38802702_38844986	ENSG00000157540.22	-1.17826
intron_21_46287123_46296162	0.239407	Uterus	0.925457	YBEY	intron_21_47707037_47716076	ENSG00000182362.14	-1.17647
intron_22_20496036_20500741	0.239865	Uterus	0.925457	MED15	intron_22_20850323_20855028	ENSG00000099917.17	1.17532
intron_22_23640423_23659865	0.237309	Uterus	0.925457	GUSBP11	intron_22_23982610_24002052	ENSG00000228315.12	1.18174
intron_22_38656750_38665546	0.239243	Uterus	0.925457	CBY1	intron_22_39052755_39061551	ENSG00000100211.12	1.17688
intron_2_112494375_112501206	0.239173	Uterus	0.925457	TTL	intron_2_113251952_113258783	ENSG00000114999.8	1.17706
intron_2_219227813_219228434	0.239277	Uterus	0.925457	ATG9A	intron_2_220092535_220093156	ENSG00000198925.12	-1.1768
intron_2_37241637_37242635	0.238063	Uterus	0.925457	NDUFAF7	intron_2_37468780_37469778	ENSG00000003509.16	1.17984
intron_2_37241637_37243863	0.238063	Uterus	0.925457	NDUFAF7	intron_2_37468780_37471006	ENSG00000003509.16	1.17984
intron_2_40177855_40428473	0.237395	Uterus	0.925457	SLC8A1	intron_2_40404995_40655613	ENSG00000183023.19	1.18152
intron_2_96604857_96605320	0.238204	Uterus	0.925457	KANSL3	intron_2_97270594_97271057	ENSG00000114982.19	-1.17949
intron_2_96604863_96605320	0.238204	Uterus	0.925457	KANSL3	intron_2_97270600_97271057	ENSG00000114982.19	1.17949
intron_2_96605511_96606970	0.238204	Uterus	0.925457	KANSL3	intron_2_97271248_97272707	ENSG00000114982.19	1.17949
intron_3_119477448_119480051	0.239738	Uterus	0.925457	POGLUT1	intron_3_119196295_119198898	ENSG00000163389.12	-1.17564
intron_3_14147379_14147908	0.239113	Uterus	0.925457	XPC	intron_3_14188879_14189408	ENSG00000154767.15	1.17721
intron_3_152415111_152445282	0.239995	Uterus	0.925457	MBNL1	intron_3_152132900_152163071	ENSG00000152601.18	1.175
intron_3_16222758_16227354	0.239337	Uterus	0.925457	GALNT15	intron_3_16264265_16268861	ENSG00000131386.20	1.17664
intron_3_47562761_47569152	0.239702	Uterus	0.925457	CSPG5	intron_3_47604251_47610642	ENSG00000114646.10	1.17573
intron_3_53235174_53237797	0.239407	Uterus	0.925457	TKT	intron_3_53269190_53271813	ENSG00000163931.17	-1.17647
intron_3_53235174_53240251	0.239407	Uterus	0.925457	TKT	intron_3_53269190_53274267	ENSG00000163931.17	1.17647
intron_3_66370602_66377690	0.238749	Uterus	0.925457	SLC25A26	intron_3_66421026_66428114	ENSG00000144741.19	-1.17812
intron_4_142145996_142160358	0.239859	Uterus	0.925457	INPP4B	intron_4_143067149_143081511	ENSG00000109452.13	1.17534
intron_4_158171480_158179661	0.239995	Uterus	0.925457	GASK1B-AS1	intron_4_159092632_159100813	ENSG00000248429.5	1.175
intron_4_30724596_30730753	0.237455	Uterus	0.925457	PCDH7	intron_4_30726218_30732375	ENSG00000169851.16	-1.18137
intron_4_30724596_30920153	0.237455	Uterus	0.925457	PCDH7	intron_4_30726218_30921775	ENSG00000169851.16	1.18137
intron_4_42588329_42590811	0.238646	Uterus	0.925457	ATP8A1	intron_4_42590346_42592828	ENSG00000124406.17	1.17838
intron_4_99948940_99949273	0.23911	Uterus	0.925457	H2AZ1	intron_4_100870097_100870430	ENSG00000164032.12	1.17722
intron_5_128141981_128147622	0.239692	Uterus	0.925457	SLC12A2	intron_5_127477673_127483314	ENSG00000064651.14	1.17576
intron_5_1798947_1799771	0.239503	Uterus	0.925457	MRPL36	intron_5_1799061_1799885	ENSG00000171421.13	1.17623
intron_5_1798947_1799792	0.239503	Uterus	0.925457	MRPL36	intron_5_1799061_1799906	ENSG00000171421.13	-1.17623
intron_6_28152384_28153056	0.23866	Uterus	0.925457	ZKSCAN8	intron_6_28120162_28120834	ENSG00000198315.11	1.17834
intron_6_42962878_42963072	0.240136	Uterus	0.925457	GNMT	intron_6_42930616_42930810	ENSG00000124713.6	-1.17465
intron_6_52490350_52492270	0.23795	Uterus	0.925457	EFHC1	intron_6_52355148_52357068	ENSG00000096093.16	-1.18013
intron_6_52984605_52985451	0.239665	Uterus	0.925457	GSTA4	intron_6_52849403_52850249	ENSG00000170899.11	1.17582
intron_6_84126512_84146687	0.237945	Uterus	0.925457	CEP162	intron_6_84836231_84856406	ENSG00000135315.12	1.18014
intron_7_106020544_106022198	0.237347	Uterus	0.925457	CDHR3	intron_7_105660990_105662644	ENSG00000128536.16	1.18164
intron_7_108497577_108502491	0.23931	Uterus	0.925457	PNPLA8	intron_7_108138021_108142935	ENSG00000135241.17	1.17671
intron_9_121467931_121479066	0.237376	Uterus	0.925457	GGTA1	intron_9_124230209_124241344	ENSG00000204136.12	-1.18157
intron_9_121699458_121757013	0.24006	Uterus	0.925457	DAB2IP	intron_9_124461737_124519292	ENSG00000136848.19	1.17484
intron_9_37084292_37086668	0.23752	Uterus	0.925457	EBLN3P	intron_9_37084289_37086665	ENSG00000281649.3	-1.18121
intron_9_93079602_93084537	0.238996	Uterus	0.925457	SUSD3	intron_9_95841884_95846819	ENSG00000157303.11	-1.1775
intron_10_60871651_60872185	0.214946	Brain_Hypothalamus	0.925459	RHOBTB1	intron_10_62631409_62631943	ENSG00000072422.17	1.24008
intron_11_116837157_116837345	0.214518	Brain_Hypothalamus	0.925459	APOA1	intron_11_116707873_116708061	ENSG00000118137.10	1.24124
intron_13_95991473_95996063	0.214607	Brain_Hypothalamus	0.925459	UGGT2	intron_13_96643727_96648317	ENSG00000102595.21	1.241
intron_15_25407262_25409088	0.215036	Brain_Hypothalamus	0.925459	UBE3A	intron_15_25652409_25654235	ENSG00000114062.22	1.23984
intron_15_44499813_44514598	0.215277	Brain_Hypothalamus	0.925459	CTDSPL2	intron_15_44792011_44806796	ENSG00000137770.14	1.23919
intron_15_58887540_58888385	0.215179	Brain_Hypothalamus	0.925459	SLTM	intron_15_59179739_59180584	ENSG00000137776.17	1.23945
intron_15_77056255_77070892	0.215184	Brain_Hypothalamus	0.925459	TSPAN3	intron_15_77348597_77363234	ENSG00000140391.15	1.23944
intron_15_77056255_77083847	0.215184	Brain_Hypothalamus	0.925459	TSPAN3	intron_15_77348597_77376189	ENSG00000140391.15	-1.23944
intron_19_41265343_41268223	0.215179	Brain_Hypothalamus	0.925459	HNRNPUL1	intron_19_41771248_41774128	ENSG00000105323.18	-1.23945
intron_1_159838027_159841126	0.215259	Brain_Hypothalamus	0.925459	SNHG28	intron_1_159807817_159810916	ENSG00000188004.11	1.23923
intron_1_42205863_42227883	0.214753	Brain_Hypothalamus	0.925459	FOXJ3	intron_1_42671534_42693554	ENSG00000198815.9	-1.2406
intron_1_59607910_59625988	0.215184	Brain_Hypothalamus	0.925459	FGGY	intron_1_60073582_60091660	ENSG00000172456.18	1.23944
intron_20_63520894_63521512	0.215241	Brain_Hypothalamus	0.925459	PPDPF	intron_20_62152247_62152865	ENSG00000125534.10	1.23928
intron_3_28316423_28316753	0.215149	Brain_Hypothalamus	0.925459	CMC1	intron_3_28357914_28358244	ENSG00000187118.14	-1.23953
intron_3_28316859_28319509	0.215124	Brain_Hypothalamus	0.925459	CMC1	intron_3_28358350_28361000	ENSG00000187118.14	-1.2396
intron_4_83264363_83267090	0.214435	Brain_Hypothalamus	0.925459	COQ2	intron_4_84185516_84188243	ENSG00000173085.15	1.24146
intron_4_99948940_99949273	0.214788	Brain_Hypothalamus	0.925459	H2AZ1	intron_4_100870097_100870430	ENSG00000164032.12	1.24051
intron_5_94714886_94779110	0.214636	Brain_Hypothalamus	0.925459	MCTP1	intron_5_94050591_94114815	ENSG00000175471.20	-1.24092
intron_6_167010893_167013508	0.215198	Brain_Hypothalamus	0.925459	CEP43	intron_6_167424381_167426996	ENSG00000213066.14	1.2394
intron_6_167010893_167013508	0.215198	Brain_Hypothalamus	0.925459	ENSG00000272980	intron_6_167424381_167426996	ENSG00000272980.5	1.2394
intron_7_125020413_125080712	0.214652	Brain_Hypothalamus	0.925459	POT1-AS1	intron_7_124660467_124720766	ENSG00000224897.9	1.24088
intron_8_22049224_22066705	0.215077	Brain_Hypothalamus	0.925459	DMTN	intron_8_21906735_21924216	ENSG00000158856.19	-1.23973
intron_8_85217502_85220306	0.214975	Brain_Hypothalamus	0.925459	RBIS	intron_8_86129731_86132535	ENSG00000176731.12	1.24
intron_9_6492401_6493826	0.21492	Brain_Hypothalamus	0.925459	UHRF2	intron_9_6492401_6493826	ENSG00000147854.17	-1.24015
intron_8_61644632_61651050	0.217516	Testis	0.925463	ASPH	intron_8_62557191_62563609	ENSG00000198363.18	1.23316
intron_8_61646878_61651050	0.217516	Testis	0.925463	ASPH	intron_8_62559437_62563609	ENSG00000198363.18	-1.23316
intron_10_103347297_103347395	0.271253	smultixcan	0.925465	PCGF6	intron_10_105107054_105107152	ENSG00000156374.16	-0.576286
intron_10_109894110_109907691	0.270701	smultixcan	0.925465	XPNPEP1	intron_10_111653868_111667449	ENSG00000108039.18	1.10145
intron_10_12001825_12004530	0.27103	smultixcan	0.925465	UPF2	intron_10_12043824_12046529	ENSG00000151461.20	-1.10069
intron_10_42816672_42817318	0.270887	smultixcan	0.925465	BMS1	intron_10_43312120_43312766	ENSG00000165733.8	0.822388
intron_11_31463305_31509519	0.271138	smultixcan	0.925465	IMMP1L	intron_11_31484852_31531066	ENSG00000148950.11	-1.09768
intron_11_68915023_68917736	0.271031	smultixcan	0.925465	IGHMBP2	intron_11_68682491_68685204	ENSG00000132740.10	-1.07014
intron_11_69088366_69135435	0.270706	smultixcan	0.925465	ENSG00000287725	intron_11_68855834_68902903	ENSG00000287725.2	1.21528
intron_12_110132636_110134948	0.271062	smultixcan	0.925465	IFT81	intron_12_110570441_110572753	ENSG00000122970.16	0.0524104
intron_12_31102311_31102427	0.271007	smultixcan	0.925465	DDX11	intron_12_31255245_31255361	ENSG00000013573.17	1.31219
intron_12_56253402_56253722	0.270892	smultixcan	0.925465	ANKRD52	intron_12_56647186_56647506	ENSG00000139645.11	-1.10101
intron_12_56253800_56254067	0.270892	smultixcan	0.925465	ANKRD52	intron_12_56647584_56647851	ENSG00000139645.11	1.10101
intron_13_30957029_30966222	0.271019	smultixcan	0.925465	TEX26	intron_13_31531166_31540359	ENSG00000175664.10	1.10072
intron_14_45083387_45083472	0.271332	smultixcan	0.925465	PRPF39-DT	intron_14_45552590_45552675	ENSG00000249163.3	1.1
intron_14_45096228_45096596	0.271157	smultixcan	0.925465	PRPF39	intron_14_45565431_45565799	ENSG00000185246.18	0
intron_14_61744813_61746934	0.270757	smultixcan	0.925465	HIF1A	intron_14_62211531_62213652	ENSG00000100644.17	-1.10132
intron_14_91167378_91173289	0.271019	smultixcan	0.925465	DGLUCY	intron_14_91633722_91639633	ENSG00000133943.21	1.10072
intron_14_91170186_91173289	0.271019	smultixcan	0.925465	DGLUCY	intron_14_91636530_91639633	ENSG00000133943.21	-1.10072
intron_14_91170201_91173289	0.271019	smultixcan	0.925465	DGLUCY	intron_14_91636545_91639633	ENSG00000133943.21	1.10072
intron_15_61884269_61890165	0.27124	smultixcan	0.925465	VPS13C	intron_15_62176468_62182364	ENSG00000129003.19	-0.550106
intron_15_73919383_73919838	0.270888	smultixcan	0.925465	LOXL1-AS1	intron_15_74211724_74212179	ENSG00000261801.8	-1.09772
intron_15_73989257_73990351	0.27126	smultixcan	0.925465	STOML1	intron_15_74281598_74282692	ENSG00000067221.14	0.761652
intron_15_99732007_99732929	0.270725	smultixcan	0.925465	LYSMD4	intron_15_100272212_100273134	ENSG00000183060.16	1.09953
intron_16_2752846_2757472	0.271119	smultixcan	0.925465	SRRM2	intron_16_2802847_2807473	ENSG00000167978.18	1.10049
intron_16_28466902_28477464	0.270883	smultixcan	0.925465	ENSG00000261832	intron_16_28478223_28488785	ENSG00000261832.6	-1.09392
intron_16_3135387_3137166	0.271332	smultixcan	0.925465	ZNF213	intron_16_3185388_3187167	ENSG00000085644.14	-1.1
intron_16_58267586_58278482	0.270742	smultixcan	0.925465	CCDC113	intron_16_58301490_58312386	ENSG00000103021.10	0.303734
intron_17_31343135_31349120	0.271019	smultixcan	0.925465	NF1	intron_17_29670153_29676138	ENSG00000196712.20	-1.10072
intron_17_39965901_39966260	0.271019	smultixcan	0.925465	GSDMA	intron_17_38122154_38122513	ENSG00000167914.12	-1.10072
intron_17_78797879_78798400	0.270828	smultixcan	0.925465	USP36	intron_17_76793961_76794482	ENSG00000055483.20	1.08543
intron_18_46253823_46262929	0.271074	smultixcan	0.925465	C18orf25	intron_18_43833786_43842892	ENSG00000152242.11	1.10059
intron_19_48800297_48810984	0.271234	smultixcan	0.925465	BCAT2	intron_19_49303554_49314241	ENSG00000105552.15	-0.396841
intron_19_55096335_55098784	0.271223	smultixcan	0.925465	PPP1R12C	intron_19_55607703_55610152	ENSG00000125503.13	-0.36675
intron_1_111188370_111188702	0.270574	smultixcan	0.925465	DENND2D	intron_1_111730992_111731324	ENSG00000162777.17	-1.11909
intron_1_112526111_112541951	0.270721	smultixcan	0.925465	ST7L	intron_1_113068733_113084573	ENSG00000007341.19	1.54231
intron_1_116984985_116986801	0.270966	smultixcan	0.925465	PTGFRN	intron_1_117527607_117529423	ENSG00000134247.10	1.10084
intron_1_156334918_156335827	0.270701	smultixcan	0.925465	CCT3	intron_1_156304709_156305618	ENSG00000163468.15	0.550725
intron_1_159842314_159854757	0.270708	smultixcan	0.925465	SNHG28	intron_1_159812104_159824547	ENSG00000188004.11	-1.10143
intron_1_171794527_171813875	0.271332	smultixcan	0.925465	METTL13	intron_1_171763667_171783015	ENSG00000010165.20	-1.1
intron_1_179365981_179366404	0.271115	smultixcan	0.925465	AXDND1	intron_1_179335116_179335539	ENSG00000162779.22	1.1005
intron_1_179366000_179368800	0.271115	smultixcan	0.925465	AXDND1	intron_1_179335135_179337935	ENSG00000162779.22	-1.1005
intron_1_19597109_19617258	0.271174	smultixcan	0.925465	MICOS10-NBL1	intron_1_19923603_19943752	ENSG00000270136.6	1.70304
intron_1_19597109_19617258	0.271174	smultixcan	0.925465	MICOS10	intron_1_19923603_19943752	ENSG00000173436.15	1.70304
intron_1_205504796_205523147	0.270851	smultixcan	0.925465	CDK18	intron_1_205473924_205492275	ENSG00000117266.16	0.886293
intron_1_40531787_40533143	0.270532	smultixcan	0.925465	ZNF684	intron_1_40997459_40998815	ENSG00000117010.17	0.424693
intron_1_53947821_53951986	0.27117	smultixcan	0.925465	LRRC42	intron_1_54413494_54417659	ENSG00000116212.15	1.10037
intron_1_94015854_94019582	0.270624	smultixcan	0.925465	ABCA4	intron_1_94481410_94485138	ENSG00000198691.14	-1.10163
intron_20_10652598_10656398	0.271071	smultixcan	0.925465	JAG1	intron_20_10633246_10637046	ENSG00000101384.12	0.385373
intron_20_31545035_31549029	0.271332	smultixcan	0.925465	HM13	intron_20_30132838_30136832	ENSG00000101294.18	1.1
intron_20_35732135_35734186	0.270831	smultixcan	0.925465	RBM39	intron_20_34320057_34322108	ENSG00000131051.24	-0.26
intron_20_50595504_50596140	0.270881	smultixcan	0.925465	RIPOR3	intron_20_49212041_49212677	ENSG00000042062.13	-1.08913
intron_21_45543859_45544137	0.271023	smultixcan	0.925465	SLC19A1	intron_21_46963773_46964051	ENSG00000173638.19	-1.10071
intron_2_10686052_10689796	0.27125	smultixcan	0.925465	NOL10	intron_2_10826178_10829922	ENSG00000115761.17	-1.09932
intron_2_129933511_129944652	0.270557	smultixcan	0.925465	LINC01856	intron_2_130691084_130702225	ENSG00000237574.1	-1.10178
intron_2_19933511_19935471	0.271332	smultixcan	0.925465	WDR35	intron_2_20133272_20135232	ENSG00000118965.16	-1.1
intron_2_20701652_20739971	0.2705	smultixcan	0.925465	LDAH	intron_2_20901412_20939731	ENSG00000118961.15	-0.122435
intron_2_29014561_29017154	0.271109	smultixcan	0.925465	TOGARAM2	intron_2_29237427_29240020	ENSG00000189350.13	-0.446125
intron_2_97675721_97675845	0.270781	smultixcan	0.925465	C2orf92	intron_2_98292184_98292308	ENSG00000228486.11	-0.220253
intron_2_97675928_97699026	0.270781	smultixcan	0.925465	C2orf92	intron_2_98292391_98315489	ENSG00000228486.11	0.550633
intron_3_128065037_128066954	0.270734	smultixcan	0.925465	SEC61A1	intron_3_127783880_127785797	ENSG00000058262.11	-0.474282
intron_3_28298350_28316333	0.27104	smultixcan	0.925465	CMC1	intron_3_28339841_28357824	ENSG00000187118.14	-0.762003
intron_3_39101102_39102678	0.270962	smultixcan	0.925465	GORASP1	intron_3_39142593_39144169	ENSG00000114745.15	0.838088
intron_4_105820601_105823375	0.271332	smultixcan	0.925465	GSTCD-AS1	intron_4_106741758_106744532	ENSG00000251175.5	1.1
intron_4_39115330_39121010	0.271275	smultixcan	0.925465	KLHL5	intron_4_39116950_39122630	ENSG00000109790.18	-0.850792
intron_5_121994670_122019260	0.270869	smultixcan	0.925465	SRFBP1	intron_5_121330365_121354955	ENSG00000151304.6	1.10106
intron_5_132638223_132640672	0.271316	smultixcan	0.925465	ENSG00000283782	intron_5_131973915_131976364	ENSG00000283782.2	1.54959
intron_5_132638223_132640672	0.271316	smultixcan	0.925465	RAD50	intron_5_131973915_131976364	ENSG00000113522.14	1.54959
intron_5_137662031_137677545	0.271332	smultixcan	0.925465	KLHL3	intron_5_136997720_137013234	ENSG00000146021.15	-1.1
intron_5_35938924_35939723	0.271332	smultixcan	0.925465	CAPSL-DT	intron_5_35939026_35939825	ENSG00000249748.1	1.1
intron_5_69509819_69534694	0.271102	smultixcan	0.925465	OCLN	intron_5_68805646_68830521	ENSG00000197822.12	1.10053
intron_5_74321857_74338972	0.271019	smultixcan	0.925465	LINC01333	intron_5_73617682_73634797	ENSG00000249343.3	-1.10072
intron_6_25966933_25969325	0.27096	smultixcan	0.925465	TRIM38	intron_6_25967161_25969553	ENSG00000112343.11	0.660513
intron_6_47707338_47708224	0.270932	smultixcan	0.925465	ADGRF4	intron_6_47675074_47675960	ENSG00000153294.12	-1.10092
intron_7_125099513_125101960	0.270701	smultixcan	0.925465	POT1-AS1	intron_7_124739567_124742014	ENSG00000224897.9	1.10145
intron_7_158662367_158664184	0.270562	smultixcan	0.925465	NCAPG2	intron_7_158455059_158456876	ENSG00000146918.20	-0.53676
intron_7_44231054_44234639	0.270624	smultixcan	0.925465	CAMK2B	intron_7_44270653_44274238	ENSG00000058404.21	-1.10163
intron_7_55991884_55994894	0.271323	smultixcan	0.925465	NIPSNAP2	intron_7_56059577_56062587	ENSG00000146729.10	-0.784092
intron_7_78501787_78521430	0.271294	smultixcan	0.925465	MAGI2	intron_7_78131104_78150747	ENSG00000187391.22	1.0815
intron_7_99986048_99987258	0.271332	smultixcan	0.925465	AZGP1P1	intron_7_99583671_99584881	ENSG00000291148.1	-1.1
intron_7_99986048_99987258	0.271332	smultixcan	0.925465	AZGP1P1	intron_7_99583671_99584881	ENSG00000214313.11	-1.1
intron_8_125063651_125067592	0.270665	smultixcan	0.925465	WASHC5	intron_8_126075893_126079834	ENSG00000164961.16	-0.263258
intron_8_25278665_25292024	0.271332	smultixcan	0.925465	DOCK5	intron_8_25136181_25149540	ENSG00000147459.18	1.1
intron_8_52214257_52217746	0.270913	smultixcan	0.925465	ST18	intron_8_53126817_53130306	ENSG00000147488.13	0.733974
intron_9_129338917_129341736	0.27104	smultixcan	0.925465	LINC01503	intron_9_132101196_132104015	ENSG00000233901.8	0
intron_6_73486761_73492234	0.262666	Cells_EBV-transformed_lymphocytes	0.925467	MTO1	intron_6_74196484_74201957	ENSG00000135297.17	1.12011
intron_16_88700940_88701262	0.163291	Brain_Spinal_cord_cervical_c-1	0.925467	RNF166	intron_16_88767348_88767670	ENSG00000158717.11	1.39409
intron_19_35345720_35346151	0.163367	Brain_Spinal_cord_cervical_c-1	0.925467	CD22	intron_19_35836623_35837054	ENSG00000012124.17	1.39384
intron_20_19960811_19964952	0.16326	Brain_Spinal_cord_cervical_c-1	0.925467	RIN2	intron_20_19941455_19945596	ENSG00000132669.14	-1.39419
intron_3_11807895_11809517	0.163403	Brain_Spinal_cord_cervical_c-1	0.925467	TAMM41	intron_3_11849369_11850991	ENSG00000144559.11	1.39372
intron_7_5652510_5711761	0.163355	Brain_Spinal_cord_cervical_c-1	0.925467	RNF216	intron_7_5692141_5751392	ENSG00000011275.19	-1.39388
intron_22_42142639_42142728	0.203405	Spleen	0.925475	CYP2D7	intron_22_42538640_42538729	ENSG00000205702.12	1.27191
intron_2_217821938_217831455	0.271343	smultixcan	0.925476	TNS1	intron_2_218686661_218696178	ENSG00000079308.21	-1.10146
intron_16_78099885_78108423	0.242874	Heart_Atrial_Appendage	0.925476	WWOX	intron_16_78133782_78142320	ENSG00000186153.18	1.16783
intron_9_77382087_77403236	0.242854	Heart_Atrial_Appendage	0.925476	VPS13A	intron_9_79997003_80018152	ENSG00000197969.14	1.16788
intron_19_50020647_50025267	0.212753	Skin_Sun_Exposed_Lower_leg	0.925483	VRK3	intron_19_50523904_50528524	ENSG00000105053.11	1.24603
intron_19_50020647_50025346	0.212753	Skin_Sun_Exposed_Lower_leg	0.925483	VRK3	intron_19_50523904_50528603	ENSG00000105053.11	-1.24603
intron_12_7203551_7207659	0.18889	Small_Intestine_Terminal_Ileum	0.925484	PEX5	intron_12_7356147_7360255	ENSG00000139197.11	1.31387
intron_15_57706955_57708714	0.188803	Small_Intestine_Terminal_Ileum	0.925484	POLR2M	intron_15_57999153_58000912	ENSG00000255529.9	-1.31413
intron_16_27346618_27352540	0.188862	Small_Intestine_Terminal_Ileum	0.925484	IL4R	intron_16_27357939_27363861	ENSG00000077238.14	-1.31395
intron_5_1060451_1063844	0.18889	Small_Intestine_Terminal_Ileum	0.925484	SLC12A7	intron_5_1060566_1063959	ENSG00000113504.21	1.31387
intron_12_9688086_9692828	0.217937	Artery_Aorta	0.925488	CLEC2D	intron_12_9840682_9845424	ENSG00000069493.15	1.23203
intron_11_72233163_72233441	0.264385	Brain_Nucleus_accumbens_basal_ganglia	0.925492	INPPL1	intron_11_71944207_71944485	ENSG00000165458.15	-1.11609
intron_16_28620133_28623131	0.264447	Brain_Nucleus_accumbens_basal_ganglia	0.925492	ENSG00000288656	intron_16_28631454_28634452	ENSG00000288656.2	-1.11594
intron_16_28620133_28623131	0.264447	Brain_Nucleus_accumbens_basal_ganglia	0.925492	ENSG00000289755	intron_16_28631454_28634452	ENSG00000289755.1	-1.11594
intron_16_28620133_28623131	0.264447	Brain_Nucleus_accumbens_basal_ganglia	0.925492	ENSG00000289756	intron_16_28631454_28634452	ENSG00000289756.1	-1.11594
intron_20_16371761_16374257	0.264352	Brain_Nucleus_accumbens_basal_ganglia	0.925492	KIF16B	intron_20_16352406_16354902	ENSG00000089177.19	-1.11616
intron_4_35985367_36006903	0.264447	Brain_Nucleus_accumbens_basal_ganglia	0.925492	ARAP2	intron_4_35986989_36008525	ENSG00000047365.13	1.11594
intron_12_108594545_108597970	0.217996	Artery_Aorta	0.925494	TMEM119	intron_12_108988321_108991746	ENSG00000183160.9	1.23187
intron_17_40034972_40035117	0.217977	Artery_Aorta	0.925494	MED24	intron_17_38191225_38191370	ENSG00000008838.21	-1.23192
intron_6_4996420_4998716	0.215498	Brain_Caudate_basal_ganglia	0.925498	RPP40	intron_6_4996654_4998950	ENSG00000124787.14	1.23859
intron_17_18882683_18889822	0.232304	Colon_Sigmoid	0.925506	PRPSAP2	intron_17_18785996_18793135	ENSG00000141127.15	1.19444
intron_2_237749324_237751200	0.203442	Spleen	0.92551	LRRFIP1	intron_2_238657967_238659843	ENSG00000124831.20	-1.27181
intron_6_83110314_83113323	0.24635	Lung	0.92551	DOP1A	intron_6_83820033_83823042	ENSG00000083097.15	1.15926
intron_11_7672891_7674112	0.258424	Breast_Mammary_Tissue	0.925524	CYB5R2	intron_11_7694122_7695343	ENSG00000166394.15	1.13012
intron_13_51771911_51773921	0.258884	Breast_Mammary_Tissue	0.925524	DHRS12	intron_13_52346047_52348057	ENSG00000102796.12	1.12903
intron_13_51771911_51773930	0.258884	Breast_Mammary_Tissue	0.925524	DHRS12	intron_13_52346047_52348066	ENSG00000102796.12	1.12903
intron_13_51771911_51773930	0.258884	Breast_Mammary_Tissue	0.925524	ENSG00000285444	intron_13_52346047_52348066	ENSG00000285444.1	1.12903
intron_14_20345126_20345394	0.257812	Breast_Mammary_Tissue	0.925524	PARP2	intron_14_20813285_20813553	ENSG00000129484.14	-1.13158
intron_15_100849910_100850211	0.257996	Breast_Mammary_Tissue	0.925524	ENSG00000232386	intron_15_101390115_101390416	ENSG00000232386.9	1.13114
intron_15_100849910_100850211	0.257996	Breast_Mammary_Tissue	0.925524	GCAWKR	intron_15_101390115_101390416	ENSG00000272808.4	1.13114
intron_15_64949972_64957103	0.257795	Breast_Mammary_Tissue	0.925524	ANKDD1A	intron_15_65242193_65249442	ENSG00000166839.18	1.13162
intron_16_10901558_10902658	0.258019	Breast_Mammary_Tissue	0.925524	CIITA	intron_16_10995415_10996515	ENSG00000179583.21	1.13109
intron_16_15044407_15047418	0.258419	Breast_Mammary_Tissue	0.925524	NTAN1	intron_16_15138264_15141275	ENSG00000157045.9	1.13014
intron_16_15044407_15047442	0.258419	Breast_Mammary_Tissue	0.925524	NTAN1	intron_16_15138264_15141299	ENSG00000157045.9	1.13014
intron_16_84657944_84659760	0.25795	Breast_Mammary_Tissue	0.925524	KLHL36	intron_16_84691550_84693366	ENSG00000135686.13	-1.13125
intron_16_86552146_86554645	0.258792	Breast_Mammary_Tissue	0.925524	MTHFSD	intron_16_86585752_86588251	ENSG00000103248.19	-1.12925
intron_16_86552292_86554645	0.258792	Breast_Mammary_Tissue	0.925524	MTHFSD	intron_16_86585898_86588251	ENSG00000103248.19	1.12925
intron_17_47395977_47402132	0.258884	Breast_Mammary_Tissue	0.925524	EFCAB13	intron_17_45473343_45479498	ENSG00000178852.16	1.12903
intron_17_77130191_77142646	0.258416	Breast_Mammary_Tissue	0.925524	SEC14L1	intron_17_75126273_75138728	ENSG00000129657.16	-1.13014
intron_17_78191060_78206911	0.257812	Breast_Mammary_Tissue	0.925524	AFMID	intron_17_76187141_76202992	ENSG00000183077.16	-1.13158
intron_19_21166461_21167571	0.258463	Breast_Mammary_Tissue	0.925524	ZNF431	intron_19_21349264_21350374	ENSG00000196705.8	1.13003
intron_19_3759600_3759689	0.257823	Breast_Mammary_Tissue	0.925524	APBA3	intron_19_3759598_3759687	ENSG00000011132.12	1.13155
intron_19_872118_873449	0.258173	Breast_Mammary_Tissue	0.925524	MED16	intron_19_872118_873449	ENSG00000175221.16	1.13072
intron_1_109627316_109627429	0.258395	Breast_Mammary_Tissue	0.925524	AMPD2	intron_1_110169938_110170051	ENSG00000116337.20	1.13019
intron_1_21089213_21111323	0.258688	Breast_Mammary_Tissue	0.925524	EIF4G3	intron_1_21415706_21437816	ENSG00000075151.24	1.1295
intron_20_2652931_2653279	0.258608	Breast_Mammary_Tissue	0.925524	NOP56	intron_20_2633577_2633925	ENSG00000101361.17	1.12969
intron_20_3671496_3671581	0.257876	Breast_Mammary_Tissue	0.925524	ADAM33	intron_20_3652143_3652228	ENSG00000149451.19	1.13143
intron_22_29267577_29267748	0.258395	Breast_Mammary_Tissue	0.925524	RHBDD3	intron_22_29663566_29663737	ENSG00000100263.14	1.13019
intron_2_131733952_131750633	0.258493	Breast_Mammary_Tissue	0.925524	C2orf27A	intron_2_132491525_132508206	ENSG00000287151.1	1.12996
intron_2_131733952_131750633	0.258493	Breast_Mammary_Tissue	0.925524	ENSG00000290616	intron_2_132491525_132508206	ENSG00000290616.1	1.12996
intron_2_232815737_232816871	0.258419	Breast_Mammary_Tissue	0.925524	GIGYF2	intron_2_233680447_233681581	ENSG00000204120.16	1.13014
intron_2_237760205_237769943	0.257783	Breast_Mammary_Tissue	0.925524	LRRFIP1	intron_2_238668848_238678586	ENSG00000124831.20	1.13165
intron_2_74361156_74361413	0.25816	Breast_Mammary_Tissue	0.925524	ENSG00000264324	intron_2_74588283_74588540	ENSG00000264324.1	1.13075
intron_3_38230430_38236839	0.258026	Breast_Mammary_Tissue	0.925524	OXSR1	intron_3_38271921_38278330	ENSG00000172939.9	1.13107
intron_3_39144451_39144997	0.258884	Breast_Mammary_Tissue	0.925524	CSRNP1	intron_3_39185942_39186488	ENSG00000144655.15	1.12903
intron_3_58431984_58433768	0.258884	Breast_Mammary_Tissue	0.925524	PDHB	intron_3_58417711_58419495	ENSG00000168291.13	1.12903
intron_4_105703809_105708638	0.258724	Breast_Mammary_Tissue	0.925524	INTS12	intron_4_106624966_106629795	ENSG00000138785.16	1.12941
intron_4_987949_1000612	0.257626	Breast_Mammary_Tissue	0.925524	IDUA	intron_4_981737_994400	ENSG00000127415.13	1.13202
intron_5_14441360_14461019	0.257716	Breast_Mammary_Tissue	0.925524	TRIO	intron_5_14441469_14461128	ENSG00000038382.23	1.13181
intron_5_69218111_69226338	0.258688	Breast_Mammary_Tissue	0.925524	MRPS36	intron_5_68513938_68522165	ENSG00000134056.12	-1.1295
intron_6_130052991_130055171	0.258442	Breast_Mammary_Tissue	0.925524	L3MBTL3	intron_6_130374136_130376316	ENSG00000198945.8	-1.13008
intron_7_102376322_102395977	0.257892	Breast_Mammary_Tissue	0.925524	PRKRIP1	intron_7_102016769_102036424	ENSG00000128563.13	1.13139
intron_7_140017833_140020025	0.257905	Breast_Mammary_Tissue	0.925524	TBXAS1	intron_7_139717633_139719825	ENSG00000059377.19	1.13136
intron_7_156958856_156959851	0.257892	Breast_Mammary_Tissue	0.925524	NOM1	intron_7_156751550_156752545	ENSG00000146909.8	-1.13139
intron_7_24623784_24641716	0.257737	Breast_Mammary_Tissue	0.925524	PALS2	intron_7_24663403_24681335	ENSG00000105926.16	1.13176
intron_7_77397415_77404559	0.258767	Breast_Mammary_Tissue	0.925524	GSAP	intron_7_77026732_77033876	ENSG00000186088.16	-1.12931
intron_10_12001825_12004530	0.27103	Brain_Cerebellum	0.925525	UPF2	intron_10_12043824_12046529	ENSG00000151461.20	-1.10069
intron_11_65551474_65551548	0.269573	Brain_Cerebellum	0.925525	LTBP3	intron_11_65318945_65319019	ENSG00000168056.18	1.10405
intron_12_53295941_53296244	0.269776	Brain_Cerebellum	0.925525	ENSG00000288663	intron_12_53689725_53690028	ENSG00000288663.1	-1.10358
intron_12_53295941_53296244	0.269776	Brain_Cerebellum	0.925525	PFDN5	intron_12_53689725_53690028	ENSG00000123349.15	-1.10358
intron_12_56253402_56253722	0.270892	Brain_Cerebellum	0.925525	ANKRD52	intron_12_56647186_56647506	ENSG00000139645.11	-1.10101
intron_12_56253800_56254067	0.270892	Brain_Cerebellum	0.925525	ANKRD52	intron_12_56647584_56647851	ENSG00000139645.11	1.10101
intron_12_57200025_57200442	0.269143	Brain_Cerebellum	0.925525	LRP1	intron_12_57593808_57594225	ENSG00000123384.14	-1.10504
intron_14_20316560_20325539	0.270347	Brain_Cerebellum	0.925525	CCNB1IP1	intron_14_20784719_20793698	ENSG00000100814.18	-1.10226
intron_14_45096228_45096596	0.271157	Brain_Cerebellum	0.925525	PRPF39	intron_14_45565431_45565799	ENSG00000185246.18	-1.1004
intron_14_91167378_91173289	0.271019	Brain_Cerebellum	0.925525	DGLUCY	intron_14_91633722_91639633	ENSG00000133943.21	1.10072
intron_15_52239879_52244356	0.269914	Brain_Cerebellum	0.925525	MYO5C	intron_15_52532076_52536553	ENSG00000128833.13	1.10326
intron_15_52242213_52244356	0.269914	Brain_Cerebellum	0.925525	MYO5C	intron_15_52534410_52536553	ENSG00000128833.13	-1.10326
intron_15_73989257_73990351	0.27126	Brain_Cerebellum	0.925525	STOML1	intron_15_74281598_74282692	ENSG00000067221.14	1.10016
intron_16_1367858_1370130	0.270298	Brain_Cerebellum	0.925525	UNKL	intron_16_1417859_1420131	ENSG00000059145.19	-1.10238
intron_16_271569_273475	0.269395	Brain_Cerebellum	0.925525	RGS11	intron_16_321568_323475	ENSG00000076344.16	1.10446
intron_16_272931_273475	0.269395	Brain_Cerebellum	0.925525	RGS11	intron_16_322930_323475	ENSG00000076344.16	-1.10446
intron_16_2752846_2757472	0.271119	Brain_Cerebellum	0.925525	SRRM2	intron_16_2802847_2807473	ENSG00000167978.18	1.10049
intron_16_28477359_28477464	0.270432	Brain_Cerebellum	0.925525	CLN3	intron_16_28488680_28488785	ENSG00000188603.22	-1.10207
intron_16_28593568_28595367	0.270018	Brain_Cerebellum	0.925525	SULT1A2	intron_16_28604889_28606688	ENSG00000197165.11	-1.10302
intron_16_4625048_4650365	0.271332	Brain_Cerebellum	0.925525	MGRN1	intron_16_4675049_4700366	ENSG00000102858.13	1.1
intron_16_662844_663145	0.270379	Brain_Cerebellum	0.925525	WDR90	intron_16_712844_713145	ENSG00000161996.19	-1.10219
intron_16_68255380_68255766	0.269593	Brain_Cerebellum	0.925525	PLA2G15	intron_16_68289283_68289669	ENSG00000103066.13	1.104
intron_16_68255380_68255891	0.269593	Brain_Cerebellum	0.925525	PLA2G15	intron_16_68289283_68289794	ENSG00000103066.13	-1.104
intron_16_70316104_70324585	0.26997	Brain_Cerebellum	0.925525	DDX19B	intron_16_70350007_70358488	ENSG00000157349.17	1.10313
intron_16_70316104_70324585	0.26997	Brain_Cerebellum	0.925525	ENSG00000260537	intron_16_70350007_70358488	ENSG00000260537.2	1.10313
intron_17_17505848_17506227	0.269222	Brain_Cerebellum	0.925525	PEMT	intron_17_17409162_17409541	ENSG00000133027.18	-1.10486
intron_17_1772075_1775058	0.270333	Brain_Cerebellum	0.925525	SERPINF1	intron_17_1675369_1678352	ENSG00000132386.11	-1.1023
intron_17_3925438_3928663	0.269182	Brain_Cerebellum	0.925525	ATP2A3	intron_17_3828732_3831957	ENSG00000074370.18	-1.10495
intron_17_3925441_3928663	0.269182	Brain_Cerebellum	0.925525	ATP2A3	intron_17_3828735_3831957	ENSG00000074370.18	1.10495
intron_17_78806286_78806959	0.270191	Brain_Cerebellum	0.925525	USP36	intron_17_76802368_76803041	ENSG00000055483.20	1.10262
intron_17_81250093_81251493	0.270656	Brain_Cerebellum	0.925525	SLC38A10	intron_17_79223893_79225293	ENSG00000157637.13	1.10155
intron_19_10808580_10812264	0.270423	Brain_Cerebellum	0.925525	DNM2	intron_19_10919256_10922940	ENSG00000079805.19	-1.10209
intron_19_55096335_55098784	0.271223	Brain_Cerebellum	0.925525	PPP1R12C	intron_19_55607703_55610152	ENSG00000125503.13	-1.10025
intron_1_159842314_159854757	0.270708	Brain_Cerebellum	0.925525	SNHG28	intron_1_159812104_159824547	ENSG00000188004.11	-1.10143
intron_1_224360563_224365879	0.271069	Brain_Cerebellum	0.925525	CNIH4	intron_1_224548265_224553581	ENSG00000143771.12	-1.1006
intron_1_225865967_225866574	0.271019	Brain_Cerebellum	0.925525	TMEM63A	intron_1_226053667_226054274	ENSG00000196187.12	1.10072
intron_1_53947821_53951986	0.27117	Brain_Cerebellum	0.925525	LRRC42	intron_1_54413494_54417659	ENSG00000116212.15	1.10037
intron_1_53947981_53951986	0.27117	Brain_Cerebellum	0.925525	LRRC42	intron_1_54413654_54417659	ENSG00000116212.15	1.10037
intron_20_31545035_31549029	0.271332	Brain_Cerebellum	0.925525	HM13	intron_20_30132838_30136832	ENSG00000101294.18	1.1
intron_21_36133074_36135300	0.270744	Brain_Cerebellum	0.925525	CBR3-AS1	intron_21_37505372_37507598	ENSG00000236830.8	-1.10135
intron_21_36133074_36137094	0.270744	Brain_Cerebellum	0.925525	CBR3-AS1	intron_21_37505372_37509392	ENSG00000236830.8	-1.10135
intron_21_36133074_36156217	0.270744	Brain_Cerebellum	0.925525	CBR3-AS1	intron_21_37505372_37528515	ENSG00000236830.8	-1.10135
intron_22_18919798_18921342	0.270781	Brain_Cerebellum	0.925525	PRODH	intron_22_18907311_18908855	ENSG00000100033.17	1.10127
intron_22_31128654_31133098	0.269669	Brain_Cerebellum	0.925525	INPP5J	intron_22_31524640_31529084	ENSG00000185133.14	-1.10383
intron_2_20701652_20739971	0.2705	Brain_Cerebellum	0.925525	LDAH	intron_2_20901412_20939731	ENSG00000118961.15	-1.10191
intron_2_97675928_97688895	0.270781	Brain_Cerebellum	0.925525	C2orf92	intron_2_98292391_98305358	ENSG00000228486.11	1.10127
intron_2_97675928_97690256	0.270781	Brain_Cerebellum	0.925525	C2orf92	intron_2_98292391_98306719	ENSG00000228486.11	1.10127
intron_3_158592581_158596862	0.270379	Brain_Cerebellum	0.925525	MLF1	intron_3_158310370_158314651	ENSG00000178053.21	1.10219
intron_4_105399164_105446383	0.270701	Brain_Cerebellum	0.925525	PPA2	intron_4_106320321_106367540	ENSG00000138777.20	-1.10145
intron_4_38878426_38891743	0.269521	Brain_Cerebellum	0.925525	FAM114A1	intron_4_38880047_38893364	ENSG00000197712.12	1.10417
intron_6_136698682_136705110	0.269737	Brain_Cerebellum	0.925525	MAP3K5	intron_6_137019820_137026248	ENSG00000197442.11	1.10367
intron_6_87506448_87506881	0.270166	Brain_Cerebellum	0.925525	ENSG00000213204	intron_6_88216166_88216599	ENSG00000213204.8	1.10268
intron_7_107186472_107186569	0.270343	Brain_Cerebellum	0.925525	HBP1	intron_7_106826917_106827014	ENSG00000105856.14	1.10227
intron_7_107186681_107189292	0.270343	Brain_Cerebellum	0.925525	HBP1	intron_7_106827126_106829737	ENSG00000105856.14	1.10227
intron_7_131429145_131437785	0.269373	Brain_Cerebellum	0.925525	MKLN1	intron_7_131113904_131122544	ENSG00000128585.18	-1.10451
intron_7_158662367_158664184	0.270562	Brain_Cerebellum	0.925525	NCAPG2	intron_7_158455059_158456876	ENSG00000146918.20	-1.10177
intron_7_44110124_44110207	0.270379	Brain_Cerebellum	0.925525	AEBP1	intron_7_44149723_44149806	ENSG00000106624.11	-1.10219
intron_7_44115396_44115766	0.270379	Brain_Cerebellum	0.925525	POLD2	intron_7_44154995_44155365	ENSG00000106628.13	1.10219
intron_7_6413034_6416259	0.269891	Brain_Cerebellum	0.925525	DAGLB	intron_7_6452665_6455890	ENSG00000164535.15	1.10331
intron_7_76265468_76267258	0.269521	Brain_Cerebellum	0.925525	SRRM3	intron_7_75894786_75896576	ENSG00000177679.16	-1.10417
intron_7_96208977_96277196	0.271019	Brain_Cerebellum	0.925525	SLC25A13	intron_7_95838289_95906508	ENSG00000004864.14	-1.10072
intron_8_123140901_123142262	0.270053	Brain_Cerebellum	0.925525	TBC1D31	intron_8_124153141_124154502	ENSG00000156787.17	1.10294
intron_8_143441120_143465717	0.271332	Brain_Cerebellum	0.925525	ZC3H3	intron_8_144523290_144547887	ENSG00000014164.7	1.1
intron_8_27748279_27748495	0.271332	Brain_Cerebellum	0.925525	CCDC25	intron_8_27605796_27606012	ENSG00000147419.19	-1.1
intron_8_52214257_52217746	0.270913	Brain_Cerebellum	0.925525	ST18	intron_8_53126817_53130306	ENSG00000147488.13	1.10096
intron_9_123403490_123440360	0.27098	Brain_Cerebellum	0.925525	DENND1A	intron_9_126165769_126202639	ENSG00000119522.18	1.10081
intron_9_17579287_17747066	0.271332	Brain_Cerebellum	0.925525	SH3GL2	intron_9_17579285_17747064	ENSG00000107295.10	1.1
intron_11_57696043_57696761	0.202652	Pituitary	0.925537	ZDHHC5	intron_11_57463515_57464233	ENSG00000156599.11	1.27403
intron_3_42553448_42555930	0.202645	Pituitary	0.925537	SEC22C	intron_3_42594940_42597422	ENSG00000093183.14	-1.27405
intron_17_7907488_7907601	0.246907	Kidney_Cortex	0.925538	CHD3	intron_17_7810806_7810919	ENSG00000170004.19	-1.15789
intron_18_68698031_68700405	0.246807	Kidney_Cortex	0.925538	TMX3	intron_18_66365268_66367642	ENSG00000166479.10	-1.15814
intron_19_49534301_49537033	0.246842	Kidney_Cortex	0.925538	RCN3	intron_19_50037558_50040290	ENSG00000142552.8	-1.15805
intron_7_45064646_45068443	0.237641	Artery_Tibial	0.92554	CCM2	intron_7_45104245_45108042	ENSG00000136280.17	-1.1809
intron_12_32879032_32896509	0.271378	smultixcan	0.925542	PKP2	intron_12_33031966_33049443	ENSG00000057294.17	1.09989
intron_2_165326984_165331330	0.271378	smultixcan	0.925542	SCN2A	intron_2_166183494_166187840	ENSG00000136531.19	1.13727
intron_10_102401518_102401745	0.192392	Small_Intestine_Terminal_Ileum	0.925548	NFKB2	intron_10_104161275_104161502	ENSG00000077150.21	1.30353
intron_10_102421507_102421787	0.19215	Small_Intestine_Terminal_Ileum	0.925548	FBXL15	intron_10_104181264_104181544	ENSG00000107872.14	1.30425
intron_10_104259798_104266084	0.213713	Small_Intestine_Terminal_Ileum	0.925548	GSTO1	intron_10_106019556_106025842	ENSG00000148834.13	1.24342
intron_10_112443606_112445170	0.194873	Small_Intestine_Terminal_Ileum	0.925548	ZDHHC6	intron_10_114203364_114204928	ENSG00000023041.12	-1.2963
intron_10_123007176_123008694	0.192115	Small_Intestine_Terminal_Ileum	0.925548	IKZF5	intron_10_124766692_124768210	ENSG00000095574.12	-1.30435
intron_10_125039155_125160319	0.212915	Small_Intestine_Terminal_Ileum	0.925548	CTBP2	intron_10_126727724_126848888	ENSG00000175029.17	-1.24559
intron_10_17168917_17169310	0.206671	Small_Intestine_Terminal_Ileum	0.925548	TRDMT1	intron_10_17210916_17211309	ENSG00000107614.22	-1.26277
intron_10_20068239_20143295	0.213222	Small_Intestine_Terminal_Ileum	0.925548	PLXDC2	intron_10_20357168_20432224	ENSG00000120594.17	1.24476
intron_10_32023036_32028428	0.194481	Small_Intestine_Terminal_Ileum	0.925548	KIF5B	intron_10_32311964_32317356	ENSG00000170759.11	1.29744
intron_10_32906580_32908368	0.21392	Small_Intestine_Terminal_Ileum	0.925548	ITGB1	intron_10_33195508_33197296	ENSG00000150093.20	-1.24286
intron_10_32907143_32908368	0.21392	Small_Intestine_Terminal_Ileum	0.925548	ITGB1	intron_10_33196071_33197296	ENSG00000150093.20	1.24286
intron_10_34401917_34450317	0.204059	Small_Intestine_Terminal_Ileum	0.925548	PARD3	intron_10_34690845_34739245	ENSG00000148498.17	1.27007
intron_10_45458543_45459120	0.199951	Small_Intestine_Terminal_Ileum	0.925548	MARCHF8	intron_10_45953991_45954568	ENSG00000165406.16	-1.28169
intron_10_67891554_67906163	0.211352	Small_Intestine_Terminal_Ileum	0.925548	SIRT1	intron_10_69651312_69665920	ENSG00000096717.12	-1.24986
intron_10_74138382_74138806	0.212676	Small_Intestine_Terminal_Ileum	0.925548	AP3M1	intron_10_75898140_75898564	ENSG00000185009.13	1.24624
intron_10_74138382_74150755	0.212676	Small_Intestine_Terminal_Ileum	0.925548	AP3M1	intron_10_75898140_75910513	ENSG00000185009.13	-1.24624
intron_10_87001736_87003088	0.195418	Small_Intestine_Terminal_Ileum	0.925548	ENSG00000272508	intron_10_88761493_88762845	ENSG00000272508.1	1.29472
intron_10_87001736_87004325	0.195418	Small_Intestine_Terminal_Ileum	0.925548	AGAP11	intron_10_88761493_88764082	ENSG00000261011.1	-1.29472
intron_10_87001736_87004325	0.195418	Small_Intestine_Terminal_Ileum	0.925548	ENSG00000151303	intron_10_88761493_88764082	ENSG00000151303.11	-1.29472
intron_10_87001736_87004325	0.195418	Small_Intestine_Terminal_Ileum	0.925548	ENSG00000271880	intron_10_88761493_88764082	ENSG00000271880.1	-1.29472
intron_10_97478389_97480241	0.209979	Small_Intestine_Terminal_Ileum	0.925548	MMS19	intron_10_99238146_99239998	ENSG00000155229.21	-1.25362
intron_10_97478389_97480942	0.209979	Small_Intestine_Terminal_Ileum	0.925548	MMS19	intron_10_99238146_99240699	ENSG00000155229.21	1.25362
intron_10_97480357_97480942	0.209979	Small_Intestine_Terminal_Ileum	0.925548	MMS19	intron_10_99240114_99240699	ENSG00000155229.21	-1.25362
intron_10_98390754_98390871	0.198194	Small_Intestine_Terminal_Ileum	0.925548	PYROXD2	intron_10_100150511_100150628	ENSG00000119943.13	-1.28671
intron_10_98390754_98391010	0.198194	Small_Intestine_Terminal_Ileum	0.925548	PYROXD2	intron_10_100150511_100150767	ENSG00000119943.13	1.28671
intron_10_99830851_99831611	0.207594	Small_Intestine_Terminal_Ileum	0.925548	ABCC2	intron_10_101590608_101591368	ENSG00000023839.12	1.26021
intron_11_10634071_10652025	0.20155	Small_Intestine_Terminal_Ileum	0.925548	IRAG1	intron_11_10655618_10673572	ENSG00000072952.20	-1.27715
intron_11_118610526_118613816	0.209537	Small_Intestine_Terminal_Ileum	0.925548	PHLDB1	intron_11_118481241_118484531	ENSG00000019144.20	1.25484
intron_11_118613450_118613816	0.20093	Small_Intestine_Terminal_Ileum	0.925548	PHLDB1	intron_11_118484165_118484531	ENSG00000019144.20	1.27891
intron_11_118621538_118624934	0.196473	Small_Intestine_Terminal_Ileum	0.925548	PHLDB1	intron_11_118492253_118495650	ENSG00000019144.20	1.29167
intron_11_119012254_119013232	0.190007	Small_Intestine_Terminal_Ileum	0.925548	CENATAC	intron_11_118882964_118883942	ENSG00000186166.9	-1.31056
intron_11_119012254_119014994	0.190007	Small_Intestine_Terminal_Ileum	0.925548	CENATAC	intron_11_118882964_118885704	ENSG00000186166.9	1.31056
intron_11_119015083_119015288	0.192115	Small_Intestine_Terminal_Ileum	0.925548	CENATAC	intron_11_118885793_118885998	ENSG00000186166.9	1.30435
intron_11_119015083_119015307	0.192115	Small_Intestine_Terminal_Ileum	0.925548	CENATAC	intron_11_118885793_118886017	ENSG00000186166.9	1.30435
intron_11_119021886_119023321	0.203115	Small_Intestine_Terminal_Ileum	0.925548	TRAPPC4	intron_11_118892596_118894031	ENSG00000196655.12	-1.27273
intron_11_12236245_12239436	0.207466	Small_Intestine_Terminal_Ileum	0.925548	MICAL2	intron_11_12257792_12260983	ENSG00000133816.19	1.26056
intron_11_124897055_124897726	0.21093	Small_Intestine_Terminal_Ileum	0.925548	ROBO4	intron_11_124766951_124767622	ENSG00000154133.15	-1.25101
intron_11_124897261_124897726	0.21093	Small_Intestine_Terminal_Ileum	0.925548	ROBO4	intron_11_124767157_124767622	ENSG00000154133.15	1.25101
intron_11_125101303_125102734	0.191934	Small_Intestine_Terminal_Ileum	0.925548	TMEM218	intron_11_124971199_124972630	ENSG00000150433.10	1.30488
intron_11_125102317_125102734	0.193167	Small_Intestine_Terminal_Ileum	0.925548	TMEM218	intron_11_124972213_124972630	ENSG00000150433.10	1.30127
intron_11_129815898_129852475	0.203115	Small_Intestine_Terminal_Ileum	0.925548	TMEM45B	intron_11_129685793_129722370	ENSG00000151715.8	-1.27273
intron_11_134261372_134261738	0.195292	Small_Intestine_Terminal_Ileum	0.925548	ACAD8	intron_11_134131266_134131632	ENSG00000151498.12	-1.29508
intron_11_134482730_134504798	0.203548	Small_Intestine_Terminal_Ileum	0.925548	B3GAT1-DT	intron_11_134352624_134374692	ENSG00000255545.8	1.27151
intron_11_19166385_19170411	0.198712	Small_Intestine_Terminal_Ileum	0.925548	ZDHHC13	intron_11_19187932_19191958	ENSG00000177054.14	1.28523
intron_11_250865_252505	0.197826	Small_Intestine_Terminal_Ileum	0.925548	PSMD13	intron_11_250865_252505	ENSG00000185627.19	1.28777
intron_11_3042256_3047753	0.213837	Small_Intestine_Terminal_Ileum	0.925548	CARS1	intron_11_3063486_3068983	ENSG00000110619.18	-1.24308
intron_11_3369502_3370975	0.20004	Small_Intestine_Terminal_Ileum	0.925548	ZNF195	intron_11_3390732_3392205	ENSG00000005801.18	1.28144
intron_11_3371703_3373577	0.20215	Small_Intestine_Terminal_Ileum	0.925548	ZNF195	intron_11_3392933_3394807	ENSG00000005801.18	1.27545
intron_11_406538_406843	0.204807	Small_Intestine_Terminal_Ileum	0.925548	SIGIRR	intron_11_406538_406843	ENSG00000185187.13	-1.26797
intron_11_428826_429570	0.21074	Small_Intestine_Terminal_Ileum	0.925548	ANO9	intron_11_428826_429570	ENSG00000185101.13	-1.25153
intron_11_47282616_47282813	0.206532	Small_Intestine_Terminal_Ileum	0.925548	MADD	intron_11_47304167_47304364	ENSG00000110514.20	-1.26316
intron_11_47290816_47293883	0.208113	Small_Intestine_Terminal_Ileum	0.925548	MADD	intron_11_47312367_47315434	ENSG00000110514.20	1.25877
intron_11_47324577_47328658	0.209702	Small_Intestine_Terminal_Ileum	0.925548	MADD	intron_11_47346128_47350209	ENSG00000110514.20	-1.25439
intron_11_47783198_47784922	0.196393	Small_Intestine_Terminal_Ileum	0.925548	NUP160	intron_11_47804750_47806474	ENSG00000030066.14	1.2919
intron_11_57409298_57409935	0.209183	Small_Intestine_Terminal_Ileum	0.925548	ENSG00000254979	intron_11_57176771_57177408	ENSG00000254979.5	1.25581
intron_11_57409298_57409935	0.209183	Small_Intestine_Terminal_Ileum	0.925548	SLC43A3	intron_11_57176771_57177408	ENSG00000134802.18	1.25581
intron_11_57410121_57414615	0.209183	Small_Intestine_Terminal_Ileum	0.925548	SLC43A3	intron_11_57177594_57182088	ENSG00000134802.18	-1.25581
intron_11_57417887_57420972	0.197898	Small_Intestine_Terminal_Ileum	0.925548	ENSG00000254979	intron_11_57185360_57188445	ENSG00000254979.5	1.28756
intron_11_57417887_57420972	0.197898	Small_Intestine_Terminal_Ileum	0.925548	SLC43A3	intron_11_57185360_57188445	ENSG00000134802.18	1.28756
intron_11_57696043_57696761	0.198971	Small_Intestine_Terminal_Ileum	0.925548	ZDHHC5	intron_11_57463515_57464233	ENSG00000156599.11	1.28449
intron_11_59788947_59790519	0.208967	Small_Intestine_Terminal_Ileum	0.925548	STX3	intron_11_59556420_59557992	ENSG00000166900.17	-1.25641
intron_11_61430182_61445941	0.19871	Small_Intestine_Terminal_Ileum	0.925548	SDHAF2	intron_11_61197654_61213413	ENSG00000167985.7	1.28523
intron_11_61848284_61857011	0.193734	Small_Intestine_Terminal_Ileum	0.925548	FADS2	intron_11_61615756_61624483	ENSG00000134824.14	-1.29961
intron_11_64271803_64276904	0.208006	Small_Intestine_Terminal_Ileum	0.925548	BAD	intron_11_64039275_64044376	ENSG00000002330.14	1.25907
intron_11_64342680_64343179	0.197826	Small_Intestine_Terminal_Ileum	0.925548	CCDC88B	intron_11_64110152_64110651	ENSG00000168071.22	-1.28777
intron_11_6458296_6465565	0.197567	Small_Intestine_Terminal_Ileum	0.925548	TRIM3	intron_11_6479526_6486795	ENSG00000110171.21	1.28852
intron_11_64799479_64799605	0.20782	Small_Intestine_Terminal_Ileum	0.925548	MAP4K2	intron_11_64566951_64567077	ENSG00000168067.12	1.25958
intron_11_65181410_65182701	0.21252	Small_Intestine_Terminal_Ileum	0.925548	CAPN1	intron_11_64948881_64950172	ENSG00000014216.16	-1.24667
intron_11_65619932_65620339	0.207356	Small_Intestine_Terminal_Ileum	0.925548	PCNX3	intron_11_65387403_65387810	ENSG00000197136.5	-1.26087
intron_11_65713848_65714660	0.215288	Small_Intestine_Terminal_Ileum	0.925548	KAT5	intron_11_65481319_65482131	ENSG00000172977.13	-1.23916
intron_11_66957996_66958322	0.2113	Small_Intestine_Terminal_Ileum	0.925548	PC	intron_11_66725467_66725793	ENSG00000173599.15	-1.25
intron_11_67405701_67405907	0.191463	Small_Intestine_Terminal_Ileum	0.925548	TBC1D10C	intron_11_67173172_67173378	ENSG00000175463.12	-1.30626
intron_11_68908631_68911440	0.192888	Small_Intestine_Terminal_Ileum	0.925548	IGHMBP2	intron_11_68676099_68678908	ENSG00000132740.10	1.30208
intron_11_69641511_69643031	0.21368	Small_Intestine_Terminal_Ileum	0.925548	CCND1	intron_11_69456279_69457799	ENSG00000110092.4	1.24351
intron_11_703146_703800	0.194294	Small_Intestine_Terminal_Ileum	0.925548	TMEM80	intron_11_703146_703800	ENSG00000177042.16	1.29798
intron_11_71460213_71460722	0.207685	Small_Intestine_Terminal_Ileum	0.925548	NADSYN1	intron_11_71171259_71171768	ENSG00000172890.13	-1.25996
intron_11_71789845_71791736	0.203334	Small_Intestine_Terminal_Ileum	0.925548	ENSG00000291186	intron_11_71500891_71502782	ENSG00000291186.1	1.27211
intron_11_71791819_71796017	0.19202	Small_Intestine_Terminal_Ileum	0.925548	ENSG00000291186	intron_11_71502865_71507063	ENSG00000291186.1	1.30463
intron_11_7450442_7457796	0.198254	Small_Intestine_Terminal_Ileum	0.925548	SYT9-AS1	intron_11_7471673_7479027	ENSG00000251364.9	1.28654
intron_11_77622673_77624963	0.194084	Small_Intestine_Terminal_Ileum	0.925548	CLNS1A	intron_11_77333718_77336008	ENSG00000074201.9	-1.29859
intron_11_85990378_85996826	0.192764	Small_Intestine_Terminal_Ileum	0.925548	PICALM	intron_11_85701421_85707869	ENSG00000073921.18	1.30245
intron_11_85990399_85996826	0.192764	Small_Intestine_Terminal_Ileum	0.925548	PICALM	intron_11_85701442_85707869	ENSG00000073921.18	1.30245
intron_11_8731209_8750621	0.202512	Small_Intestine_Terminal_Ileum	0.925548	DENND2B	intron_11_8752756_8772168	ENSG00000166444.19	1.27443
intron_11_88326399_88328112	0.195975	Small_Intestine_Terminal_Ileum	0.925548	CTSC	intron_11_88059567_88061280	ENSG00000109861.17	1.2931
intron_12_100168633_100168924	0.195779	Small_Intestine_Terminal_Ileum	0.925548	GOLGA2P5	intron_12_100562411_100562702	ENSG00000290571.1	-1.29367
intron_12_10607936_10609098	0.195216	Small_Intestine_Terminal_Ileum	0.925548	MAGOHB	intron_12_10760535_10761697	ENSG00000111196.10	1.2953
intron_12_113380842_113384105	0.209255	Small_Intestine_Terminal_Ileum	0.925548	PLBD2	intron_12_113818647_113821910	ENSG00000151176.8	1.25562
intron_12_113818186_113823209	0.193917	Small_Intestine_Terminal_Ileum	0.925548	RBM19	intron_12_114255991_114261014	ENSG00000122965.11	-1.29908
intron_12_113822646_113823209	0.189997	Small_Intestine_Terminal_Ileum	0.925548	RBM19	intron_12_114260451_114261014	ENSG00000122965.11	1.31059
intron_12_116928127_116945364	0.200106	Small_Intestine_Terminal_Ileum	0.925548	FBXW8	intron_12_117365932_117383169	ENSG00000174989.13	-1.28125
intron_12_116949706_116964697	0.198283	Small_Intestine_Terminal_Ileum	0.925548	FBXW8	intron_12_117387511_117402502	ENSG00000174989.13	1.28646
intron_12_116985402_116988663	0.213675	Small_Intestine_Terminal_Ileum	0.925548	FBXW8	intron_12_117423207_117426468	ENSG00000174989.13	1.24352
intron_12_121443793_121444012	0.201669	Small_Intestine_Terminal_Ileum	0.925548	KDM2B	intron_12_121881596_121881815	ENSG00000089094.20	1.27681
intron_12_121534590_121537310	0.210643	Small_Intestine_Terminal_Ileum	0.925548	KDM2B	intron_12_121972495_121975215	ENSG00000089094.20	1.2518
intron_12_122244762_122249871	0.204172	Small_Intestine_Terminal_Ileum	0.925548	ENSG00000256861	intron_12_122729309_122734418	ENSG00000256861.1	1.26975
intron_12_122244762_122249871	0.204172	Small_Intestine_Terminal_Ileum	0.925548	VPS33A	intron_12_122729309_122734418	ENSG00000139719.11	1.26975
intron_12_122478292_122480190	0.212589	Small_Intestine_Terminal_Ileum	0.925548	ZCCHC8	intron_12_122962839_122964737	ENSG00000033030.15	-1.24648
intron_12_124948181_124949986	0.213972	Small_Intestine_Terminal_Ileum	0.925548	DHX37	intron_12_125432727_125434532	ENSG00000150990.9	-1.24272
intron_12_132567526_132569926	0.207571	Small_Intestine_Terminal_Ileum	0.925548	FBRSL1	intron_12_133144112_133146512	ENSG00000112787.14	-1.26027
intron_12_26195531_26224293	0.199951	Small_Intestine_Terminal_Ileum	0.925548	SSPN	intron_12_26348464_26377226	ENSG00000123096.12	1.28169
intron_12_2934561_2938114	0.201789	Small_Intestine_Terminal_Ileum	0.925548	TULP3	intron_12_3043727_3047280	ENSG00000078246.17	1.27647
intron_12_32894778_32896509	0.199369	Small_Intestine_Terminal_Ileum	0.925548	PKP2	intron_12_33047712_33049443	ENSG00000057294.17	-1.28335
intron_12_45860949_45891780	0.203425	Small_Intestine_Terminal_Ileum	0.925548	ARID2	intron_12_46254732_46285563	ENSG00000189079.18	-1.27186
intron_12_47963633_47964209	0.200398	Small_Intestine_Terminal_Ileum	0.925548	TMEM106C	intron_12_48357416_48357992	ENSG00000134291.12	-1.28042
intron_12_47963704_47964209	0.203187	Small_Intestine_Terminal_Ileum	0.925548	TMEM106C	intron_12_48357487_48357992	ENSG00000134291.12	1.27252
intron_12_47963969_47964209	0.203187	Small_Intestine_Terminal_Ileum	0.925548	TMEM106C	intron_12_48357752_48357992	ENSG00000134291.12	1.27252
intron_12_49742280_49752464	0.197737	Small_Intestine_Terminal_Ileum	0.925548	TMBIM6	intron_12_50136063_50146247	ENSG00000139644.13	1.28803
intron_12_51199868_51204173	0.197213	Small_Intestine_Terminal_Ileum	0.925548	POU6F1	intron_12_51593651_51597956	ENSG00000184271.18	1.28953
intron_12_51913350_51913559	0.215305	Small_Intestine_Terminal_Ileum	0.925548	ACVRL1	intron_12_52307134_52307343	ENSG00000139567.13	-1.23911
intron_12_51913350_51914439	0.215305	Small_Intestine_Terminal_Ileum	0.925548	ACVRL1	intron_12_52307134_52308223	ENSG00000139567.13	1.23911
intron_12_51913770_51913974	0.215305	Small_Intestine_Terminal_Ileum	0.925548	ACVRL1	intron_12_52307554_52307758	ENSG00000139567.13	1.23911
intron_12_52051568_52054327	0.212429	Small_Intestine_Terminal_Ileum	0.925548	NR4A1	intron_12_52445352_52448111	ENSG00000123358.20	-1.24691
intron_12_53171988_53173345	0.197585	Small_Intestine_Terminal_Ileum	0.925548	CSAD	intron_12_53565772_53567129	ENSG00000139631.20	1.28846
intron_12_54257692_54280008	0.196367	Small_Intestine_Terminal_Ileum	0.925548	CBX5	intron_12_54651476_54673792	ENSG00000094916.16	1.29197
intron_12_56243876_56244051	0.201745	Small_Intestine_Terminal_Ileum	0.925548	ANKRD52	intron_12_56637660_56637835	ENSG00000139645.11	-1.2766
intron_12_56244435_56244652	0.201745	Small_Intestine_Terminal_Ileum	0.925548	ANKRD52	intron_12_56638219_56638436	ENSG00000139645.11	-1.2766
intron_12_79781862_79786374	0.204939	Small_Intestine_Terminal_Ileum	0.925548	PPP1R12A	intron_12_80175642_80180154	ENSG00000058272.19	1.26761
intron_12_79786478_79786777	0.203266	Small_Intestine_Terminal_Ileum	0.925548	PPP1R12A	intron_12_80180258_80180557	ENSG00000058272.19	1.2723
intron_12_79822190_79828320	0.19344	Small_Intestine_Terminal_Ileum	0.925548	PPP1R12A	intron_12_80215970_80222100	ENSG00000058272.19	-1.30047
intron_12_9312323_9312617	0.212332	Small_Intestine_Terminal_Ileum	0.925548	ENSG00000111788	intron_12_9464919_9465213	ENSG00000111788.10	-1.24718
intron_13_102630195_102633950	0.19534	Small_Intestine_Terminal_Ileum	0.925548	TPP2	intron_13_103282545_103286300	ENSG00000134900.13	-1.29494
intron_13_112878303_112881876	0.198474	Small_Intestine_Terminal_Ileum	0.925548	ATP11A	intron_13_113532617_113536190	ENSG00000068650.19	1.28591
intron_13_112880649_112881876	0.198176	Small_Intestine_Terminal_Ileum	0.925548	ATP11A	intron_13_113534963_113536190	ENSG00000068650.19	1.28676
intron_13_113766257_113769098	0.195126	Small_Intestine_Terminal_Ileum	0.925548	TMEM255B	intron_13_114469230_114472071	ENSG00000184497.13	-1.29556
intron_13_20567256_20574380	0.203695	Small_Intestine_Terminal_Ileum	0.925548	IFT88	intron_13_21141395_21148519	ENSG00000032742.18	1.27109
intron_13_21378738_21381434	0.21193	Small_Intestine_Terminal_Ileum	0.925548	ZDHHC20	intron_13_21952877_21955573	ENSG00000180776.17	1.24828
intron_13_25254434_25257196	0.19271	Small_Intestine_Terminal_Ileum	0.925548	MTMR6	intron_13_25828572_25831334	ENSG00000139505.13	1.30261
intron_13_27441077_27445088	0.201441	Small_Intestine_Terminal_Ileum	0.925548	MTIF3	intron_13_28015214_28019225	ENSG00000122033.15	-1.27746
intron_13_39017544_39022326	0.192206	Small_Intestine_Terminal_Ileum	0.925548	PROSER1	intron_13_39591681_39596463	ENSG00000120685.20	1.30408
intron_13_39044181_39047040	0.2113	Small_Intestine_Terminal_Ileum	0.925548	NHLRC3	intron_13_39618318_39621177	ENSG00000188811.14	-1.25
intron_13_40749281_40752273	0.213976	Small_Intestine_Terminal_Ileum	0.925548	MRPS31	intron_13_41323417_41326409	ENSG00000102738.8	-1.24271
intron_13_40749281_40754019	0.213976	Small_Intestine_Terminal_Ileum	0.925548	MRPS31	intron_13_41323417_41328155	ENSG00000102738.8	1.24271
intron_13_44110612_44146782	0.21426	Small_Intestine_Terminal_Ileum	0.925548	SMIM2-AS1	intron_13_44684748_44720918	ENSG00000227258.7	1.24194
intron_13_47988981_47994800	0.196613	Small_Intestine_Terminal_Ileum	0.925548	SUCLA2	intron_13_48563116_48568935	ENSG00000136143.16	1.29126
intron_13_47994896_47996843	0.196613	Small_Intestine_Terminal_Ileum	0.925548	SUCLA2	intron_13_48569031_48570978	ENSG00000136143.16	1.29126
intron_13_51703650_51719198	0.196836	Small_Intestine_Terminal_Ileum	0.925548	WDFY2	intron_13_52277786_52293334	ENSG00000139668.9	-1.29062
intron_13_52622264_52627438	0.19424	Small_Intestine_Terminal_Ileum	0.925548	ENSG00000273784	intron_13_53196399_53201573	ENSG00000273784.5	-1.29814
intron_13_52622264_52627438	0.19424	Small_Intestine_Terminal_Ileum	0.925548	ENSG00000290856	intron_13_53196399_53201573	ENSG00000290856.1	-1.29814
intron_13_52622264_52627438	0.19424	Small_Intestine_Terminal_Ileum	0.925548	MRPS31P4	intron_13_53196399_53201573	ENSG00000250299.7	-1.29814
intron_13_52632494_52637305	0.212691	Small_Intestine_Terminal_Ileum	0.925548	ENSG00000273784	intron_13_53206629_53211440	ENSG00000273784.5	1.2462
intron_13_52632494_52637305	0.212691	Small_Intestine_Terminal_Ileum	0.925548	MRPS31P4	intron_13_53206629_53211440	ENSG00000250299.7	1.2462
intron_13_52658226_52658399	0.207451	Small_Intestine_Terminal_Ileum	0.925548	SUGT1	intron_13_53232361_53232534	ENSG00000165416.15	1.26061
intron_13_75526639_75527813	0.212945	Small_Intestine_Terminal_Ileum	0.925548	COMMD6	intron_13_76100775_76101949	ENSG00000188243.14	1.24551
intron_13_95991473_95996063	0.214607	Small_Intestine_Terminal_Ileum	0.925548	UGGT2	intron_13_96643727_96648317	ENSG00000102595.21	1.241
intron_14_102508846_102509529	0.210005	Small_Intestine_Terminal_Ileum	0.925548	ANKRD9	intron_14_102975183_102975866	ENSG00000156381.9	-1.25355
intron_14_102954275_102954602	0.19998	Small_Intestine_Terminal_Ileum	0.925548	CDC42BPB	intron_14_103420612_103420939	ENSG00000198752.11	1.28161
intron_14_103679518_103700655	0.208906	Small_Intestine_Terminal_Ileum	0.925548	KLC1	intron_14_104145855_104166992	ENSG00000126214.22	-1.25658
intron_14_103679545_103687081	0.208906	Small_Intestine_Terminal_Ileum	0.925548	KLC1	intron_14_104145882_104153418	ENSG00000126214.22	1.25658
intron_14_22598329_22601667	0.189838	Small_Intestine_Terminal_Ileum	0.925548	ABHD4	intron_14_23067238_23070572	ENSG00000100439.11	-1.31106
intron_14_23064221_23064355	0.213734	Small_Intestine_Terminal_Ileum	0.925548	ACIN1	intron_14_23533430_23533564	ENSG00000100813.15	1.24336
intron_14_23064485_23065966	0.213734	Small_Intestine_Terminal_Ileum	0.925548	ACIN1	intron_14_23533694_23535175	ENSG00000100813.15	-1.24336
intron_14_24210483_24210654	0.205294	Small_Intestine_Terminal_Ileum	0.925548	CHMP4A	intron_14_24679689_24679860	ENSG00000254505.11	-1.26661
intron_14_24210483_24210654	0.205294	Small_Intestine_Terminal_Ileum	0.925548	ENSG00000254692	intron_14_24679689_24679860	ENSG00000254692.1	-1.26661
intron_14_24210483_24210654	0.205294	Small_Intestine_Terminal_Ileum	0.925548	ENSG00000260669	intron_14_24679689_24679860	ENSG00000260669.2	-1.26661
intron_14_24315020_24315637	0.206937	Small_Intestine_Terminal_Ileum	0.925548	LTB4R	intron_14_24784226_24784843	ENSG00000213903.9	-1.26203
intron_14_58291707_58297955	0.208967	Small_Intestine_Terminal_Ileum	0.925548	ARMH4	intron_14_58758425_58764673	ENSG00000139971.15	-1.25641
intron_14_58291707_58297955	0.208967	Small_Intestine_Terminal_Ileum	0.925548	PSMA3-AS1	intron_14_58758425_58764673	ENSG00000257621.9	-1.25641
intron_14_59479351_59483490	0.198543	Small_Intestine_Terminal_Ileum	0.925548	L3HYPDH	intron_14_59946069_59950208	ENSG00000126790.12	1.28571
intron_14_70585783_70591266	0.208664	Small_Intestine_Terminal_Ileum	0.925548	MED6	intron_14_71052500_71057983	ENSG00000133997.12	-1.25725
intron_14_73729985_73736998	0.209304	Small_Intestine_Terminal_Ileum	0.925548	MIDEAS	intron_14_74196688_74203701	ENSG00000156030.14	1.25548
intron_14_74019534_74029184	0.206532	Small_Intestine_Terminal_Ileum	0.925548	BBOF1	intron_14_74486237_74495887	ENSG00000119636.16	-1.26316
intron_14_86128116_86129496	0.206654	Small_Intestine_Terminal_Ileum	0.925548	LINC02328	intron_14_86594460_86595840	ENSG00000258733.7	-1.26282
intron_14_91338570_91339278	0.195486	Small_Intestine_Terminal_Ileum	0.925548	CCDC88C	intron_14_91804914_91805622	ENSG00000015133.20	-1.29452
intron_14_92962849_92993880	0.202863	Small_Intestine_Terminal_Ileum	0.925548	ITPK1	intron_14_93429194_93460225	ENSG00000100605.17	-1.27344
intron_14_94110797_94111659	0.214556	Small_Intestine_Terminal_Ileum	0.925548	IFI27	intron_14_94577143_94578005	ENSG00000165949.13	1.24113
intron_14_96560711_96562819	0.205422	Small_Intestine_Terminal_Ileum	0.925548	PAPOLA	intron_14_97027048_97029156	ENSG00000090060.19	-1.26625
intron_15_101657036_101657785	0.190407	Small_Intestine_Terminal_Ileum	0.925548	TARS3	intron_15_102197239_102197988	ENSG00000185418.16	1.30938
intron_15_101657036_101661712	0.190407	Small_Intestine_Terminal_Ileum	0.925548	TARS3	intron_15_102197239_102201915	ENSG00000185418.16	-1.30938
intron_15_25067531_25070120	0.208626	Small_Intestine_Terminal_Ileum	0.925548	SNHG14	intron_15_25312678_25315267	ENSG00000224078.15	1.25735
intron_15_40809458_40809852	0.196839	Small_Intestine_Terminal_Ileum	0.925548	ZFYVE19	intron_15_41101656_41102050	ENSG00000166140.17	1.29061
intron_15_41388522_41394859	0.191326	Small_Intestine_Terminal_Ileum	0.925548	NDUFAF1	intron_15_41680720_41687057	ENSG00000137806.10	1.30667
intron_15_41842591_41843126	0.211981	Small_Intestine_Terminal_Ileum	0.925548	JMJD7-PLA2G4B	intron_15_42134789_42135324	ENSG00000168970.22	1.24814
intron_15_42544124_42545077	0.197901	Small_Intestine_Terminal_Ileum	0.925548	LRRC57	intron_15_42836322_42837275	ENSG00000180979.10	-1.28755
intron_15_44499813_44514598	0.215277	Small_Intestine_Terminal_Ileum	0.925548	CTDSPL2	intron_15_44792011_44806796	ENSG00000137770.14	-1.23919
intron_15_49424583_49483151	0.196307	Small_Intestine_Terminal_Ileum	0.925548	FGF7	intron_15_49716780_49775348	ENSG00000140285.12	-1.29214
intron_15_55847034_55848372	0.196892	Small_Intestine_Terminal_Ileum	0.925548	NEDD4	intron_15_56139232_56140570	ENSG00000069869.17	-1.29046
intron_15_58887540_58888385	0.215179	Small_Intestine_Terminal_Ileum	0.925548	SLTM	intron_15_59179739_59180584	ENSG00000137776.17	1.23945
intron_15_59067083_59075954	0.21438	Small_Intestine_Terminal_Ileum	0.925548	RNF111	intron_15_59359282_59368153	ENSG00000157450.16	-1.24161
intron_15_64075537_64081102	0.202533	Small_Intestine_Terminal_Ileum	0.925548	CIAO2A	intron_15_64367736_64373301	ENSG00000166797.11	-1.27437
intron_15_64075537_64088687	0.202533	Small_Intestine_Terminal_Ileum	0.925548	CIAO2A	intron_15_64367736_64380886	ENSG00000166797.11	-1.27437
intron_15_64112684_64118117	0.201257	Small_Intestine_Terminal_Ileum	0.925548	SNX1	intron_15_64404883_64410316	ENSG00000028528.15	1.27798
intron_15_65021616_65023672	0.189399	Small_Intestine_Terminal_Ileum	0.925548	MTFMT	intron_15_65313954_65316010	ENSG00000103707.10	1.31236
intron_15_72755654_72756251	0.21388	Small_Intestine_Terminal_Ileum	0.925548	ADPGK	intron_15_73047995_73048592	ENSG00000159322.18	-1.24297
intron_15_72755654_72760407	0.21388	Small_Intestine_Terminal_Ileum	0.925548	ADPGK	intron_15_73047995_73052748	ENSG00000159322.18	1.24297
intron_15_74605733_74608277	0.208954	Small_Intestine_Terminal_Ileum	0.925548	CLK3	intron_15_74898074_74900618	ENSG00000179335.20	1.25645
intron_15_85658590_85662388	0.209835	Small_Intestine_Terminal_Ileum	0.925548	AKAP13	intron_15_86201821_86205619	ENSG00000170776.22	1.25402
intron_15_85658590_85664563	0.209835	Small_Intestine_Terminal_Ileum	0.925548	AKAP13	intron_15_86201821_86207794	ENSG00000170776.22	-1.25402
intron_15_92162998_92171780	0.192862	Small_Intestine_Terminal_Ileum	0.925548	SLCO3A1	intron_15_92706228_92715010	ENSG00000176463.14	-1.30216
intron_15_96118976_96121831	0.203901	Small_Intestine_Terminal_Ileum	0.925548	NR2F2-AS1	intron_15_96662205_96665060	ENSG00000247809.11	-1.27052
intron_15_96126115_96127162	0.194331	Small_Intestine_Terminal_Ileum	0.925548	NR2F2-AS1	intron_15_96669344_96670391	ENSG00000247809.11	-1.29787
intron_16_11551804_11553533	0.206853	Small_Intestine_Terminal_Ileum	0.925548	LITAF	intron_16_11645660_11647389	ENSG00000189067.14	-1.26227
intron_16_15691323_15694165	0.213514	Small_Intestine_Terminal_Ileum	0.925548	NDE1	intron_16_15785180_15788022	ENSG00000072864.16	-1.24396
intron_16_1765178_1765960	0.200335	Small_Intestine_Terminal_Ileum	0.925548	MAPK8IP3	intron_16_1815179_1815961	ENSG00000138834.15	-1.2806
intron_16_24805151_24805605	0.210174	Small_Intestine_Terminal_Ileum	0.925548	TNRC6A	intron_16_24816472_24816926	ENSG00000090905.19	-1.25309
intron_16_24805151_24805674	0.210174	Small_Intestine_Terminal_Ileum	0.925548	TNRC6A	intron_16_24816472_24816995	ENSG00000090905.19	1.25309
intron_16_24823013_24823432	0.211656	Small_Intestine_Terminal_Ileum	0.925548	TNRC6A	intron_16_24834334_24834753	ENSG00000090905.19	1.24903
intron_16_27215989_27218961	0.210748	Small_Intestine_Terminal_Ileum	0.925548	KDM8	intron_16_27227310_27230282	ENSG00000155666.12	-1.25151
intron_16_2839931_2840148	0.211773	Small_Intestine_Terminal_Ileum	0.925548	PRSS30P	intron_16_2889932_2890149	ENSG00000291300.1	-1.2487
intron_16_2839931_2840148	0.211773	Small_Intestine_Terminal_Ileum	0.925548	PRSS30P	intron_16_2889932_2890149	ENSG00000172460.20	-1.2487
intron_16_28538155_28538526	0.204059	Small_Intestine_Terminal_Ileum	0.925548	ENSG00000289754	intron_16_28549476_28549847	ENSG00000289754.1	-1.27007
intron_16_28538155_28538526	0.204059	Small_Intestine_Terminal_Ileum	0.925548	NUPR1	intron_16_28549476_28549847	ENSG00000176046.9	-1.27007
intron_16_28538155_28538796	0.201397	Small_Intestine_Terminal_Ileum	0.925548	NUPR1	intron_16_28549476_28550117	ENSG00000176046.9	1.27758
intron_16_28538654_28538796	0.204059	Small_Intestine_Terminal_Ileum	0.925548	NUPR1	intron_16_28549975_28550117	ENSG00000176046.9	-1.27007
intron_16_28585720_28588610	0.196486	Small_Intestine_Terminal_Ileum	0.925548	SGF29	intron_16_28597041_28599931	ENSG00000176476.9	-1.29163
intron_16_28592443_28593252	0.197101	Small_Intestine_Terminal_Ileum	0.925548	ENSG00000288656	intron_16_28603764_28604573	ENSG00000288656.2	1.28986
intron_16_28592443_28593252	0.197101	Small_Intestine_Terminal_Ileum	0.925548	SULT1A2	intron_16_28603764_28604573	ENSG00000197165.11	1.28986
intron_16_4343291_4343483	0.213535	Small_Intestine_Terminal_Ileum	0.925548	PAM16	intron_16_4393292_4393484	ENSG00000217930.8	1.2439
intron_16_4343291_4351232	0.213535	Small_Intestine_Terminal_Ileum	0.925548	PAM16	intron_16_4393292_4401233	ENSG00000217930.8	-1.2439
intron_16_4343291_4355286	0.213535	Small_Intestine_Terminal_Ileum	0.925548	CORO7-PAM16	intron_16_4393292_4405287	ENSG00000103426.12	-1.2439
intron_16_50094793_50100230	0.194621	Small_Intestine_Terminal_Ileum	0.925548	HEATR3	intron_16_50128704_50134141	ENSG00000155393.14	-1.29703
intron_16_55525647_55528377	0.214652	Small_Intestine_Terminal_Ileum	0.925548	LPCAT2	intron_16_55559559_55562289	ENSG00000087253.13	1.24088
intron_16_57061701_57062351	0.200171	Small_Intestine_Terminal_Ileum	0.925548	NLRC5	intron_16_57095613_57096263	ENSG00000140853.17	-1.28107
intron_16_57439334_57440772	0.19583	Small_Intestine_Terminal_Ileum	0.925548	CIAPIN1	intron_16_57473246_57474684	ENSG00000005194.15	-1.29352
intron_16_580972_582883	0.206497	Small_Intestine_Terminal_Ileum	0.925548	PIGQ	intron_16_630972_632883	ENSG00000007541.17	-1.26326
intron_16_67893371_67908680	0.202582	Small_Intestine_Terminal_Ileum	0.925548	PSKH1	intron_16_67927274_67942583	ENSG00000159792.10	1.27423
intron_16_71626696_71629367	0.192888	Small_Intestine_Terminal_Ileum	0.925548	MARVELD3	intron_16_71660599_71663270	ENSG00000140832.11	-1.30208
intron_16_71684601_71690519	0.213208	Small_Intestine_Terminal_Ileum	0.925548	PHLPP2	intron_16_71718504_71724422	ENSG00000040199.18	-1.24479
intron_16_71745614_71746588	0.211763	Small_Intestine_Terminal_Ileum	0.925548	AP1G1	intron_16_71779517_71780491	ENSG00000166747.13	1.24873
intron_16_71894858_71915626	0.193806	Small_Intestine_Terminal_Ileum	0.925548	IST1	intron_16_71928761_71949529	ENSG00000182149.21	-1.2994
intron_16_71895589_71915626	0.208578	Small_Intestine_Terminal_Ileum	0.925548	IST1	intron_16_71929492_71949529	ENSG00000182149.21	1.25749
intron_16_727679_727965	0.211849	Small_Intestine_Terminal_Ileum	0.925548	HAGHL	intron_16_777679_777965	ENSG00000103253.19	1.2485
intron_16_77737453_77741582	0.210904	Small_Intestine_Terminal_Ileum	0.925548	NUDT7	intron_16_77771350_77775479	ENSG00000140876.11	-1.25108
intron_16_84318355_84319431	0.199016	Small_Intestine_Terminal_Ileum	0.925548	WFDC1	intron_16_84351961_84353037	ENSG00000103175.11	1.28436
intron_16_84487059_84489278	0.193851	Small_Intestine_Terminal_Ileum	0.925548	MEAK7	intron_16_84520665_84522884	ENSG00000140950.16	1.29927
intron_16_86548577_86552179	0.209235	Small_Intestine_Terminal_Ileum	0.925548	MTHFSD	intron_16_86582183_86585785	ENSG00000103248.19	1.25567
intron_16_87708075_87708350	0.19717	Small_Intestine_Terminal_Ileum	0.925548	KLHDC4	intron_16_87741681_87741956	ENSG00000104731.14	1.28966
intron_16_88859750_88859893	0.201053	Small_Intestine_Terminal_Ileum	0.925548	TRAPPC2L	intron_16_88926158_88926301	ENSG00000167515.11	-1.27856
intron_17_1010863_1011145	0.194785	Small_Intestine_Terminal_Ileum	0.925548	ABR	intron_17_914103_914385	ENSG00000159842.16	1.29655
intron_17_1010863_1011846	0.194785	Small_Intestine_Terminal_Ileum	0.925548	ABR	intron_17_914103_915086	ENSG00000159842.16	-1.29655
intron_17_12993831_12994425	0.209363	Small_Intestine_Terminal_Ileum	0.925548	ELAC2	intron_17_12897148_12897742	ENSG00000006744.19	-1.25532
intron_17_16342720_16347545	0.205977	Small_Intestine_Terminal_Ileum	0.925548	PIGL	intron_17_16246034_16250859	ENSG00000108474.17	-1.26471
intron_17_17228161_17231794	0.213769	Small_Intestine_Terminal_Ileum	0.925548	ENSG00000264187	intron_17_17131475_17135108	ENSG00000264187.1	-1.24327
intron_17_17228161_17231794	0.213769	Small_Intestine_Terminal_Ileum	0.925548	FLCN	intron_17_17131475_17135108	ENSG00000154803.13	-1.24327
intron_17_17879743_17882705	0.201471	Small_Intestine_Terminal_Ileum	0.925548	TOM1L2	intron_17_17783057_17786019	ENSG00000175662.18	1.27737
intron_17_19963022_19968414	0.20601	Small_Intestine_Terminal_Ileum	0.925548	AKAP10	intron_17_19866335_19871727	ENSG00000108599.15	-1.26461
intron_17_2036653_2036835	0.206325	Small_Intestine_Terminal_Ileum	0.925548	DPH1	intron_17_1939947_1940129	ENSG00000108963.19	-1.26374
intron_17_2036686_2036835	0.206325	Small_Intestine_Terminal_Ileum	0.925548	DPH1	intron_17_1939980_1940129	ENSG00000108963.19	1.26374
intron_17_2335730_2336037	0.208717	Small_Intestine_Terminal_Ileum	0.925548	TSR1	intron_17_2239024_2239331	ENSG00000167721.11	1.2571
intron_17_2372488_2372953	0.2154	Small_Intestine_Terminal_Ileum	0.925548	SGSM2	intron_17_2275782_2276247	ENSG00000141258.13	-1.23885
intron_17_28578528_28578672	0.191502	Small_Intestine_Terminal_Ileum	0.925548	SPAG5	intron_17_26905546_26905690	ENSG00000076382.17	1.30615
intron_17_29096915_29097223	0.194077	Small_Intestine_Terminal_Ileum	0.925548	MYO18A	intron_17_27423933_27424241	ENSG00000196535.20	1.29861
intron_17_30116863_30118080	0.211967	Small_Intestine_Terminal_Ileum	0.925548	NSRP1	intron_17_28443881_28445098	ENSG00000126653.18	-1.24818
intron_17_30118173_30172542	0.198907	Small_Intestine_Terminal_Ileum	0.925548	NSRP1	intron_17_28445191_28499560	ENSG00000126653.18	-1.28467
intron_17_30156662_30172542	0.191359	Small_Intestine_Terminal_Ileum	0.925548	NSRP1	intron_17_28483680_28499560	ENSG00000126653.18	1.30657
intron_17_35983888_35984338	0.214653	Small_Intestine_Terminal_Ileum	0.925548	CCL14	intron_17_34310924_34311374	ENSG00000276409.5	1.24087
intron_17_35983888_35984338	0.214653	Small_Intestine_Terminal_Ileum	0.925548	CCL15-CCL14	intron_17_34310924_34311374	ENSG00000275688.4	1.24087
intron_17_36507139_36507399	0.196819	Small_Intestine_Terminal_Ileum	0.925548	MYO19	intron_17_34862978_34863238	ENSG00000278259.5	1.29067
intron_17_36515182_36515858	0.196819	Small_Intestine_Terminal_Ileum	0.925548	MYO19	intron_17_34871025_34871701	ENSG00000278259.5	-1.29067
intron_17_36528202_36532527	0.198676	Small_Intestine_Terminal_Ileum	0.925548	MYO19	intron_17_34884033_34888357	ENSG00000278259.5	1.28533
intron_17_36534104_36534761	0.199609	Small_Intestine_Terminal_Ileum	0.925548	MYO19	intron_17_34889931_34890588	ENSG00000278259.5	-1.28267
intron_17_40034972_40035117	0.214832	Small_Intestine_Terminal_Ileum	0.925548	MED24	intron_17_38191225_38191370	ENSG00000008838.21	-1.24039
intron_17_40036154_40053298	0.210051	Small_Intestine_Terminal_Ileum	0.925548	MED24	intron_17_38192407_38209551	ENSG00000008838.21	-1.25342
intron_17_41771862_41786588	0.193615	Small_Intestine_Terminal_Ileum	0.925548	JUP	intron_17_39928114_39942840	ENSG00000173801.17	-1.29996
intron_17_42003557_42017340	0.19532	Small_Intestine_Terminal_Ileum	0.925548	DNAJC7	intron_17_40155575_40169358	ENSG00000168259.17	-1.295
intron_17_42567655_42568470	0.198859	Small_Intestine_Terminal_Ileum	0.925548	MLX	intron_17_40719673_40720488	ENSG00000108788.12	-1.28481
intron_17_42567655_42568837	0.198859	Small_Intestine_Terminal_Ileum	0.925548	MLX	intron_17_40719673_40720855	ENSG00000108788.12	1.28481
intron_17_42665827_42666087	0.200246	Small_Intestine_Terminal_Ileum	0.925548	TUBG2	intron_17_40817845_40818105	ENSG00000037042.9	-1.28085
intron_17_43076611_43082404	0.189501	Small_Intestine_Terminal_Ileum	0.925548	BRCA1	intron_17_41228628_41234421	ENSG00000012048.24	-1.31206
intron_17_43202712_43203681	0.19678	Small_Intestine_Terminal_Ileum	0.925548	NBR1	intron_17_41354729_41355698	ENSG00000188554.15	-1.29078
intron_17_43203786_43209901	0.194331	Small_Intestine_Terminal_Ileum	0.925548	NBR1	intron_17_41355803_41361920	ENSG00000188554.15	1.29787
intron_17_43379262_43381273	0.204106	Small_Intestine_Terminal_Ileum	0.925548	LINC00910	intron_17_41456630_41458641	ENSG00000188825.16	-1.26994
intron_17_44316725_44318096	0.201505	Small_Intestine_Terminal_Ileum	0.925548	RUNDC3A	intron_17_42394093_42395464	ENSG00000108309.14	1.27727
intron_17_46929584_46931099	0.194331	Small_Intestine_Terminal_Ileum	0.925548	ENSG00000262633	intron_17_45006950_45008465	ENSG00000262633.2	1.29787
intron_17_46929584_46931099	0.194331	Small_Intestine_Terminal_Ileum	0.925548	GOSR2	intron_17_45006950_45008465	ENSG00000108433.17	1.29787
intron_17_46929584_46931102	0.194331	Small_Intestine_Terminal_Ileum	0.925548	GOSR2	intron_17_45006950_45008468	ENSG00000108433.17	1.29787
intron_17_49164275_49166114	0.191236	Small_Intestine_Terminal_Ileum	0.925548	B4GALNT2	intron_17_47241637_47243476	ENSG00000167080.9	1.30693
intron_17_50547767_50548283	0.210308	Small_Intestine_Terminal_Ileum	0.925548	SPATA20	intron_17_48625128_48625644	ENSG00000006282.21	1.25272
intron_17_5505977_5517746	0.2113	Small_Intestine_Terminal_Ileum	0.925548	NLRP1	intron_17_5409297_5421066	ENSG00000091592.17	-1.25
intron_17_63822168_63823817	0.192637	Small_Intestine_Terminal_Ileum	0.925548	FTSJ3	intron_17_61899528_61901177	ENSG00000108592.17	-1.30282
intron_17_6590578_6594972	0.191704	Small_Intestine_Terminal_Ileum	0.925548	KIAA0753	intron_17_6493898_6498292	ENSG00000198920.11	1.30556
intron_17_6590630_6594972	0.191704	Small_Intestine_Terminal_Ileum	0.925548	KIAA0753	intron_17_6493950_6498292	ENSG00000198920.11	-1.30556
intron_17_6758224_6759256	0.197585	Small_Intestine_Terminal_Ileum	0.925548	XAF1	intron_17_6661543_6662575	ENSG00000132530.17	1.28846
intron_17_68450897_68457342	0.206452	Small_Intestine_Terminal_Ileum	0.925548	WIPI1	intron_17_66447038_66453483	ENSG00000070540.13	-1.26338
intron_17_68877679_68881120	0.199987	Small_Intestine_Terminal_Ileum	0.925548	ABCA8	intron_17_66873820_66877261	ENSG00000141338.15	1.28159
intron_17_68882719_68883791	0.199987	Small_Intestine_Terminal_Ileum	0.925548	ABCA8	intron_17_66878860_66879932	ENSG00000141338.15	1.28159
intron_17_68883882_68884331	0.199987	Small_Intestine_Terminal_Ileum	0.925548	ABCA8	intron_17_66880023_66880472	ENSG00000141338.15	1.28159
intron_17_75809969_75812112	0.20542	Small_Intestine_Terminal_Ileum	0.925548	UNK	intron_17_73806050_73808193	ENSG00000132478.10	-1.26626
intron_17_75812360_75812455	0.215266	Small_Intestine_Terminal_Ileum	0.925548	UNK	intron_17_73808441_73808536	ENSG00000132478.10	-1.23922
intron_17_76313016_76313199	0.20374	Small_Intestine_Terminal_Ileum	0.925548	PRPSAP1	intron_17_74309097_74309280	ENSG00000161542.17	-1.27097
intron_17_76313016_76313821	0.199187	Small_Intestine_Terminal_Ileum	0.925548	PRPSAP1	intron_17_74309097_74309902	ENSG00000161542.17	1.28387
intron_17_78168715_78170817	0.194153	Small_Intestine_Terminal_Ileum	0.925548	SYNGR2	intron_17_76164796_76166898	ENSG00000108639.8	1.29839
intron_17_78169229_78170817	0.194153	Small_Intestine_Terminal_Ileum	0.925548	SYNGR2	intron_17_76165310_76166898	ENSG00000108639.8	-1.29839
intron_17_80211011_80212071	0.209428	Small_Intestine_Terminal_Ileum	0.925548	SGSH	intron_17_78184810_78185870	ENSG00000181523.13	-1.25514
intron_17_80415250_80415650	0.20861	Small_Intestine_Terminal_Ileum	0.925548	ENDOV	intron_17_78389050_78389450	ENSG00000173818.17	-1.2574
intron_17_80415518_80415650	0.20861	Small_Intestine_Terminal_Ileum	0.925548	ENDOV	intron_17_78389318_78389450	ENSG00000173818.17	1.2574
intron_17_80947351_80949443	0.20987	Small_Intestine_Terminal_Ileum	0.925548	RPTOR	intron_17_78921151_78923243	ENSG00000141564.16	1.25392
intron_17_81110955_81115770	0.20143	Small_Intestine_Terminal_Ileum	0.925548	BAIAP2	intron_17_79084755_79089570	ENSG00000175866.16	1.27749
intron_17_82061721_82061901	0.20562	Small_Intestine_Terminal_Ileum	0.925548	DUS1L	intron_17_80019597_80019777	ENSG00000169718.18	1.2657
intron_17_82965746_83005115	0.204635	Small_Intestine_Terminal_Ileum	0.925548	B3GNTL1	intron_17_80923622_80962991	ENSG00000175711.9	-1.26846
intron_18_14234815_14243012	0.18956	Small_Intestine_Terminal_Ileum	0.925548	ENSG00000283294	intron_18_14234814_14243011	ENSG00000283294.2	-1.31188
intron_18_22169682_22171108	0.209883	Small_Intestine_Terminal_Ileum	0.925548	GATA6	intron_18_19749643_19751069	ENSG00000141448.11	-1.25389
intron_18_2667031_2673281	0.202059	Small_Intestine_Terminal_Ileum	0.925548	SMCHD1	intron_18_2667030_2673280	ENSG00000101596.17	1.27571
intron_18_31913522_31916272	0.196285	Small_Intestine_Terminal_Ileum	0.925548	TRAPPC8	intron_18_29493485_29496235	ENSG00000153339.15	1.29221
intron_18_34882201_34884728	0.199277	Small_Intestine_Terminal_Ileum	0.925548	DTNA	intron_18_32462165_32464692	ENSG00000134769.23	1.28361
intron_18_46815349_46820933	0.208043	Small_Intestine_Terminal_Ileum	0.925548	PIAS2	intron_18_44395312_44400896	ENSG00000078043.16	-1.25896
intron_18_46818447_46820933	0.210936	Small_Intestine_Terminal_Ileum	0.925548	PIAS2	intron_18_44398410_44400896	ENSG00000078043.16	1.251
intron_18_46864248_46890580	0.210936	Small_Intestine_Terminal_Ileum	0.925548	PIAS2	intron_18_44444211_44470543	ENSG00000078043.16	-1.251
intron_18_46891054_46903527	0.209486	Small_Intestine_Terminal_Ileum	0.925548	PIAS2	intron_18_44471017_44483490	ENSG00000078043.16	1.25498
intron_18_46891054_46917322	0.209486	Small_Intestine_Terminal_Ileum	0.925548	PIAS2	intron_18_44471017_44497285	ENSG00000078043.16	-1.25498
intron_18_47077461_47099243	0.210016	Small_Intestine_Terminal_Ileum	0.925548	KATNAL2	intron_18_44603832_44625614	ENSG00000167216.19	-1.25352
intron_18_50932360_50939570	0.208774	Small_Intestine_Terminal_Ileum	0.925548	ME2	intron_18_48458730_48465940	ENSG00000082212.13	1.25694
intron_18_54938097_54940997	0.190355	Small_Intestine_Terminal_Ileum	0.925548	CCDC68	intron_18_52605328_52608228	ENSG00000166510.14	1.30953
intron_18_62275473_62279774	0.19792	Small_Intestine_Terminal_Ileum	0.925548	RELCH	intron_18_59942706_59947007	ENSG00000134444.15	-1.2875
intron_18_62275473_62280360	0.19792	Small_Intestine_Terminal_Ileum	0.925548	RELCH	intron_18_59942706_59947593	ENSG00000134444.15	1.2875
intron_18_79968183_79970440	0.2069	Small_Intestine_Terminal_Ileum	0.925548	HSBP1L1	intron_18_77728183_77730440	ENSG00000226742.4	-1.26214
intron_18_79973856_79976718	0.204613	Small_Intestine_Terminal_Ileum	0.925548	TXNL4A	intron_18_77733856_77736718	ENSG00000141759.15	1.26852
intron_18_79976787_79977598	0.204613	Small_Intestine_Terminal_Ileum	0.925548	TXNL4A	intron_18_77736787_77737598	ENSG00000141759.15	1.26852
intron_18_79977701_80033851	0.202965	Small_Intestine_Terminal_Ileum	0.925548	TXNL4A	intron_18_77737701_77793851	ENSG00000141759.15	1.27315
intron_19_10109707_10109913	0.195951	Small_Intestine_Terminal_Ileum	0.925548	PPAN-P2RY11	intron_19_10220383_10220589	ENSG00000243207.6	1.29317
intron_19_10109707_10109913	0.195951	Small_Intestine_Terminal_Ileum	0.925548	PPAN	intron_19_10220383_10220589	ENSG00000130810.20	1.29317
intron_19_10323566_10328642	0.204205	Small_Intestine_Terminal_Ileum	0.925548	RAVER1	intron_19_10434242_10439318	ENSG00000161847.15	-1.26966
intron_19_10353098_10353528	0.190393	Small_Intestine_Terminal_Ileum	0.925548	TYK2	intron_19_10463774_10464204	ENSG00000105397.15	1.30942
intron_19_1074879_1077857	0.206654	Small_Intestine_Terminal_Ileum	0.925548	ARHGAP45	intron_19_1074878_1077856	ENSG00000180448.11	1.26282
intron_19_11578657_11578844	0.19573	Small_Intestine_Terminal_Ileum	0.925548	ACP5	intron_19_11689472_11689659	ENSG00000102575.14	-1.29381
intron_19_1650287_1652300	0.196429	Small_Intestine_Terminal_Ileum	0.925548	TCF3	intron_19_1650286_1652299	ENSG00000071564.19	1.29179
intron_19_1650290_1652300	0.196429	Small_Intestine_Terminal_Ileum	0.925548	TCF3	intron_19_1650289_1652299	ENSG00000071564.19	-1.29179
intron_19_16555397_16566532	0.204262	Small_Intestine_Terminal_Ileum	0.925548	SLC35E1	intron_19_16666208_16677343	ENSG00000127526.15	-1.2695
intron_19_17205336_17205960	0.208922	Small_Intestine_Terminal_Ileum	0.925548	MYO9B	intron_19_17316145_17316769	ENSG00000099331.14	1.25653
intron_19_17420634_17423498	0.191668	Small_Intestine_Terminal_Ileum	0.925548	MVB12A	intron_19_17531443_17534307	ENSG00000141971.13	1.30566
intron_19_17424067_17424621	0.207886	Small_Intestine_Terminal_Ileum	0.925548	MVB12A	intron_19_17534876_17535430	ENSG00000141971.13	1.2594
intron_19_17543433_17543524	0.212744	Small_Intestine_Terminal_Ileum	0.925548	NIBAN3	intron_19_17654242_17654333	ENSG00000167483.19	-1.24606
intron_19_17783172_17784103	0.202755	Small_Intestine_Terminal_Ileum	0.925548	FCHO1	intron_19_17893981_17894912	ENSG00000130475.16	-1.27374
intron_19_17936579_17942656	0.201745	Small_Intestine_Terminal_Ileum	0.925548	CCDC124	intron_19_18047388_18053465	ENSG00000007080.11	1.2766
intron_19_18743026_18744108	0.191593	Small_Intestine_Terminal_Ileum	0.925548	CRTC1	intron_19_18853836_18854918	ENSG00000105662.16	-1.30588
intron_19_19054321_19055265	0.198037	Small_Intestine_Terminal_Ileum	0.925548	ARMC6	intron_19_19165130_19166074	ENSG00000105676.14	-1.28716
intron_19_19659791_19659898	0.200799	Small_Intestine_Terminal_Ileum	0.925548	ATP13A1	intron_19_19770600_19770707	ENSG00000105726.17	1.27928
intron_19_19659987_19663271	0.200799	Small_Intestine_Terminal_Ileum	0.925548	ATP13A1	intron_19_19770796_19774080	ENSG00000105726.17	1.27928
intron_19_2097495_2097929	0.196395	Small_Intestine_Terminal_Ileum	0.925548	IZUMO4	intron_19_2097494_2097928	ENSG00000099840.14	1.29189
intron_19_2098127_2098287	0.196395	Small_Intestine_Terminal_Ileum	0.925548	IZUMO4	intron_19_2098126_2098286	ENSG00000099840.14	-1.29189
intron_19_2098450_2098787	0.196395	Small_Intestine_Terminal_Ileum	0.925548	IZUMO4	intron_19_2098449_2098786	ENSG00000099840.14	-1.29189
intron_19_21974807_21987216	0.199629	Small_Intestine_Terminal_Ileum	0.925548	ZNF208	intron_19_22157609_22170018	ENSG00000160321.16	1.28261
intron_19_24046279_24049405	0.19203	Small_Intestine_Terminal_Ileum	0.925548	ENSG00000268362	intron_19_24229081_24232207	ENSG00000268362.6	1.3046
intron_19_33114419_33117825	0.214827	Small_Intestine_Terminal_Ileum	0.925548	GPATCH1	intron_19_33605325_33608731	ENSG00000076650.7	1.2404
intron_19_35903903_35904120	0.213799	Small_Intestine_Terminal_Ileum	0.925548	HCST	intron_19_36394805_36395022	ENSG00000126264.10	-1.24319
intron_19_35903903_35904123	0.196974	Small_Intestine_Terminal_Ileum	0.925548	HCST	intron_19_36394805_36395025	ENSG00000126264.10	1.29022
intron_19_36013089_36013344	0.191405	Small_Intestine_Terminal_Ileum	0.925548	ALKBH6	intron_19_36503991_36504246	ENSG00000239382.11	-1.30643
intron_19_36013089_36013344	0.191405	Small_Intestine_Terminal_Ileum	0.925548	ENSG00000248101	intron_19_36503991_36504246	ENSG00000248101.2	-1.30643
intron_19_38711361_38714469	0.212328	Small_Intestine_Terminal_Ileum	0.925548	ACTN4	intron_19_39202001_39205109	ENSG00000130402.14	-1.24719
intron_19_38831166_38831309	0.212139	Small_Intestine_Terminal_Ileum	0.925548	ECH1	intron_19_39321806_39321949	ENSG00000104823.9	1.24771
intron_19_38831166_38831309	0.212139	Small_Intestine_Terminal_Ileum	0.925548	ENSG00000268083	intron_19_39321806_39321949	ENSG00000268083.5	1.24771
intron_19_38831166_38831320	0.212139	Small_Intestine_Terminal_Ileum	0.925548	ECH1	intron_19_39321806_39321960	ENSG00000104823.9	1.24771
intron_19_39354066_39356689	0.213096	Small_Intestine_Terminal_Ileum	0.925548	SAMD4B	intron_19_39844706_39847329	ENSG00000179134.16	1.2451
intron_19_40233951_40234449	0.201471	Small_Intestine_Terminal_Ileum	0.925548	AKT2	intron_19_40739858_40740356	ENSG00000105221.18	-1.27737
intron_19_40423546_40425867	0.193851	Small_Intestine_Terminal_Ileum	0.925548	SERTAD1	intron_19_40929453_40931774	ENSG00000197019.5	-1.29927
intron_19_41264692_41268223	0.215179	Small_Intestine_Terminal_Ileum	0.925548	HNRNPUL1	intron_19_41770597_41774128	ENSG00000105323.18	-1.23945
intron_19_42065387_42065692	0.209854	Small_Intestine_Terminal_Ileum	0.925548	GRIK5	intron_19_42569539_42569844	ENSG00000105737.10	-1.25397
intron_19_42289406_42289848	0.202181	Small_Intestine_Terminal_Ileum	0.925548	CIC	intron_19_42793558_42794000	ENSG00000079432.9	1.27536
intron_19_43608107_43608505	0.197712	Small_Intestine_Terminal_Ileum	0.925548	ZNF428	intron_19_44112259_44112657	ENSG00000131116.12	-1.2881
intron_19_4518289_4518385	0.206631	Small_Intestine_Terminal_Ileum	0.925548	PLIN4	intron_19_4518301_4518397	ENSG00000167676.5	-1.26288
intron_19_46748665_46748775	0.205762	Small_Intestine_Terminal_Ileum	0.925548	FKRP	intron_19_47251922_47252032	ENSG00000181027.11	1.26531
intron_19_46748665_46755412	0.205762	Small_Intestine_Terminal_Ileum	0.925548	FKRP	intron_19_47251922_47258669	ENSG00000181027.11	1.26531
intron_19_46748717_46755412	0.205762	Small_Intestine_Terminal_Ileum	0.925548	FKRP	intron_19_47251974_47258669	ENSG00000181027.11	-1.26531
intron_19_46748884_46755412	0.205762	Small_Intestine_Terminal_Ileum	0.925548	FKRP	intron_19_47252141_47258669	ENSG00000181027.11	1.26531
intron_19_47670544_47673570	0.214326	Small_Intestine_Terminal_Ileum	0.925548	BICRA	intron_19_48173801_48176827	ENSG00000063169.12	1.24176
intron_19_48971023_48974213	0.194408	Small_Intestine_Terminal_Ileum	0.925548	GYS1	intron_19_49474280_49477470	ENSG00000104812.15	-1.29765
intron_19_49692393_49697326	0.206128	Small_Intestine_Terminal_Ileum	0.925548	CPT1C	intron_19_50195650_50200583	ENSG00000169169.15	-1.26429
intron_19_50020647_50025267	0.212753	Small_Intestine_Terminal_Ileum	0.925548	VRK3	intron_19_50523904_50528524	ENSG00000105053.11	-1.24603
intron_19_50020647_50025346	0.212753	Small_Intestine_Terminal_Ileum	0.925548	VRK3	intron_19_50523904_50528603	ENSG00000105053.11	1.24603
intron_19_51417465_51417545	0.194962	Small_Intestine_Terminal_Ileum	0.925548	SIGLEC10	intron_19_51920719_51920799	ENSG00000142512.15	-1.29604
intron_19_53432028_53446227	0.209149	Small_Intestine_Terminal_Ileum	0.925548	ZNF761	intron_19_53935281_53949480	ENSG00000160336.17	1.25591
intron_19_5896997_5903612	0.210643	Small_Intestine_Terminal_Ileum	0.925548	ENSG00000267740	intron_19_5897008_5903623	ENSG00000267740.5	-1.2518
intron_19_5896997_5903612	0.210643	Small_Intestine_Terminal_Ileum	0.925548	NDUFA11	intron_19_5897008_5903623	ENSG00000174886.14	-1.2518
intron_19_6731522_6732025	0.195896	Small_Intestine_Terminal_Ileum	0.925548	GPR108	intron_19_6731533_6732036	ENSG00000125734.16	-1.29333
intron_19_9752440_9758059	0.197008	Small_Intestine_Terminal_Ileum	0.925548	ZNF846	intron_19_9863116_9868735	ENSG00000196605.7	1.29012
intron_19_9762165_9763282	0.207937	Small_Intestine_Terminal_Ileum	0.925548	ZNF846	intron_19_9872841_9873958	ENSG00000196605.7	-1.25926
intron_19_9765035_9785926	0.210174	Small_Intestine_Terminal_Ileum	0.925548	ZNF846	intron_19_9875711_9896602	ENSG00000196605.7	-1.25309
intron_1_101072830_101075395	0.19691	Small_Intestine_Terminal_Ileum	0.925548	DPH5-DT	intron_1_101538386_101540951	ENSG00000233184.9	-1.2904
intron_1_108947508_108947611	0.215348	Small_Intestine_Terminal_Ileum	0.925548	CLCC1	intron_1_109490130_109490233	ENSG00000121940.17	1.23899
intron_1_109690366_109690454	0.214556	Small_Intestine_Terminal_Ileum	0.925548	GSTM1	intron_1_110232988_110233076	ENSG00000134184.13	1.24113
intron_1_109690564_109693206	0.214556	Small_Intestine_Terminal_Ileum	0.925548	GSTM1	intron_1_110233186_110235828	ENSG00000134184.13	-1.24113
intron_1_111691417_111695341	0.20029	Small_Intestine_Terminal_Ileum	0.925548	RAP1A	intron_1_112234039_112237963	ENSG00000116473.15	-1.28072
intron_1_115057608_115058883	0.199653	Small_Intestine_Terminal_Ileum	0.925548	TSPAN2	intron_1_115600229_115601504	ENSG00000134198.10	-1.28254
intron_1_115073007_115089364	0.191827	Small_Intestine_Terminal_Ileum	0.925548	TSPAN2	intron_1_115615628_115631985	ENSG00000134198.10	-1.30519
intron_1_1355345_1355450	0.211211	Small_Intestine_Terminal_Ileum	0.925548	MXRA8	intron_1_1290725_1290830	ENSG00000162576.17	-1.25024
intron_1_153813452_153816273	0.198907	Small_Intestine_Terminal_Ileum	0.925548	GATAD2B	intron_1_153785928_153788749	ENSG00000143614.11	-1.28467
intron_1_15427284_15428593	0.195292	Small_Intestine_Terminal_Ileum	0.925548	EFHD2	intron_1_15753780_15755089	ENSG00000142634.13	-1.29508
intron_1_155709824_155721517	0.215395	Small_Intestine_Terminal_Ileum	0.925548	DAP3	intron_1_155679615_155691308	ENSG00000132676.16	1.23887
intron_1_155784089_155785334	0.207991	Small_Intestine_Terminal_Ileum	0.925548	GON4L	intron_1_155753880_155755125	ENSG00000116580.20	-1.25911
intron_1_155925843_155926676	0.205275	Small_Intestine_Terminal_Ileum	0.925548	KHDC4	intron_1_155895634_155896467	ENSG00000132680.11	-1.26667
intron_1_156475237_156477012	0.193319	Small_Intestine_Terminal_Ileum	0.925548	MEF2D	intron_1_156445029_156446804	ENSG00000116604.19	-1.30082
intron_1_160299264_160305433	0.194393	Small_Intestine_Terminal_Ileum	0.925548	COPA	intron_1_160269054_160275223	ENSG00000122218.17	1.29769
intron_1_161340655_161356677	0.214535	Small_Intestine_Terminal_Ileum	0.925548	SDHC	intron_1_161310445_161326467	ENSG00000143252.16	1.24119
intron_1_161674073_161677328	0.20857	Small_Intestine_Terminal_Ileum	0.925548	FCGR2B	intron_1_161643863_161647118	ENSG00000072694.22	-1.25751
intron_1_161675313_161677328	0.20857	Small_Intestine_Terminal_Ileum	0.925548	FCGR2B	intron_1_161645103_161647118	ENSG00000072694.22	1.25751
intron_1_161860277_161863198	0.190297	Small_Intestine_Terminal_Ileum	0.925548	ATF6	intron_1_161830067_161832988	ENSG00000118217.7	-1.3097
intron_1_16315435_16352255	0.194785	Small_Intestine_Terminal_Ileum	0.925548	FBXO42	intron_1_16641930_16678750	ENSG00000037637.11	-1.29655
intron_1_167630429_167683900	0.202883	Small_Intestine_Terminal_Ileum	0.925548	RCSD1	intron_1_167599666_167653137	ENSG00000198771.11	-1.27338
intron_1_167640712_167641391	0.202883	Small_Intestine_Terminal_Ileum	0.925548	RCSD1	intron_1_167609949_167610628	ENSG00000198771.11	1.27338
intron_1_17028736_17033060	0.189662	Small_Intestine_Terminal_Ileum	0.925548	SDHB	intron_1_17355231_17359555	ENSG00000117118.10	1.31158
intron_1_171185359_171185708	0.191792	Small_Intestine_Terminal_Ileum	0.925548	FMO2	intron_1_171154498_171154847	ENSG00000094963.14	-1.3053
intron_1_179908673_179913998	0.214429	Small_Intestine_Terminal_Ileum	0.925548	TOR1AIP1	intron_1_179877808_179883133	ENSG00000143337.19	-1.24148
intron_1_180287402_180288270	0.213904	Small_Intestine_Terminal_Ileum	0.925548	ACBD6	intron_1_180256537_180257405	ENSG00000230124.8	1.2429
intron_1_202764145_202766926	0.2113	Small_Intestine_Terminal_Ileum	0.925548	KDM5B	intron_1_202733273_202736054	ENSG00000117139.18	1.25
intron_1_204241814_204244864	0.211967	Small_Intestine_Terminal_Ileum	0.925548	PLEKHA6	intron_1_204210942_204213992	ENSG00000143850.16	1.24818
intron_1_204982020_204987418	0.209551	Small_Intestine_Terminal_Ileum	0.925548	NFASC	intron_1_204951148_204956546	ENSG00000163531.17	-1.2548
intron_1_205528168_205528999	0.201649	Small_Intestine_Terminal_Ileum	0.925548	CDK18	intron_1_205497296_205498127	ENSG00000117266.16	-1.27687
intron_1_205719676_205720501	0.195013	Small_Intestine_Terminal_Ileum	0.925548	NUCKS1	intron_1_205688804_205689629	ENSG00000069275.13	1.29589
intron_1_207582003_207584649	0.207423	Small_Intestine_Terminal_Ileum	0.925548	CR1	intron_1_207755348_207757994	ENSG00000203710.12	-1.26068
intron_1_207770362_207783292	0.199629	Small_Intestine_Terminal_Ileum	0.925548	CD46	intron_1_207943707_207956637	ENSG00000117335.21	1.28261
intron_1_209622680_209622982	0.200951	Small_Intestine_Terminal_Ileum	0.925548	LAMB3	intron_1_209796025_209796327	ENSG00000196878.15	1.27885
intron_1_21290156_21290364	0.214596	Small_Intestine_Terminal_Ileum	0.925548	ECE1	intron_1_21616649_21616857	ENSG00000117298.16	1.24103
intron_1_220748803_220754368	0.199375	Small_Intestine_Terminal_Ileum	0.925548	MTARC2	intron_1_220922145_220927710	ENSG00000117791.16	1.28333
intron_1_220748803_220754947	0.199375	Small_Intestine_Terminal_Ileum	0.925548	MTARC2	intron_1_220922145_220928289	ENSG00000117791.16	-1.28333
intron_1_225849012_225849912	0.212617	Small_Intestine_Terminal_Ileum	0.925548	TMEM63A	intron_1_226036713_226037613	ENSG00000196187.12	-1.2464
intron_1_236542787_236542915	0.203748	Small_Intestine_Terminal_Ileum	0.925548	LGALS8	intron_1_236706087_236706215	ENSG00000116977.19	1.27094
intron_1_24442226_24445185	0.198776	Small_Intestine_Terminal_Ileum	0.925548	NIPAL3	intron_1_24768716_24771675	ENSG00000001461.17	-1.28505
intron_1_245017326_245059386	0.210034	Small_Intestine_Terminal_Ileum	0.925548	EFCAB2	intron_1_245180628_245222688	ENSG00000203666.13	1.25347
intron_1_245863886_245927931	0.205372	Small_Intestine_Terminal_Ileum	0.925548	SMYD3	intron_1_246027188_246091233	ENSG00000185420.19	1.26639
intron_1_246740301_246744076	0.199605	Small_Intestine_Terminal_Ileum	0.925548	SCCPDH	intron_1_246903603_246907378	ENSG00000143653.10	-1.28268
intron_1_25801160_25802016	0.205954	Small_Intestine_Terminal_Ileum	0.925548	SELENON	intron_1_26127651_26128507	ENSG00000162430.18	1.26477
intron_1_25801160_25805142	0.205213	Small_Intestine_Terminal_Ileum	0.925548	SELENON	intron_1_26127651_26131633	ENSG00000162430.18	-1.26684
intron_1_25802117_25805142	0.203885	Small_Intestine_Terminal_Ileum	0.925548	SELENON	intron_1_26128608_26131633	ENSG00000162430.18	1.27056
intron_1_27617006_27617193	0.211897	Small_Intestine_Terminal_Ileum	0.925548	FGR	intron_1_27943517_27943704	ENSG00000000938.13	1.24837
intron_1_27617296_27621559	0.211897	Small_Intestine_Terminal_Ileum	0.925548	FGR	intron_1_27943807_27948070	ENSG00000000938.13	-1.24837
intron_1_28017239_28035544	0.205831	Small_Intestine_Terminal_Ileum	0.925548	EYA3	intron_1_28343750_28362055	ENSG00000158161.16	1.26511
intron_1_28508905_28516725	0.192189	Small_Intestine_Terminal_Ileum	0.925548	RCC1	intron_1_28835417_28843237	ENSG00000180198.17	-1.30413
intron_1_29194179_29195941	0.208285	Small_Intestine_Terminal_Ileum	0.925548	MECR	intron_1_29520691_29522453	ENSG00000116353.16	-1.25829
intron_1_31630842_31632495	0.203721	Small_Intestine_Terminal_Ileum	0.925548	PEF1	intron_1_32096443_32098096	ENSG00000162517.13	1.27102
intron_1_35435081_35435305	0.202054	Small_Intestine_Terminal_Ileum	0.925548	KIAA0319L	intron_1_35900682_35900906	ENSG00000142687.19	-1.27572
intron_1_37997870_37997963	0.194727	Small_Intestine_Terminal_Ileum	0.925548	FHL3	intron_1_38463542_38463635	ENSG00000183386.10	1.29672
intron_1_37997870_37998974	0.194727	Small_Intestine_Terminal_Ileum	0.925548	FHL3	intron_1_38463542_38464646	ENSG00000183386.10	1.29672
intron_1_39753052_39753287	0.206671	Small_Intestine_Terminal_Ileum	0.925548	PPIE	intron_1_40218724_40218959	ENSG00000084072.17	-1.26277
intron_1_39753052_39763689	0.206671	Small_Intestine_Terminal_Ileum	0.925548	PPIE	intron_1_40218724_40229361	ENSG00000084072.17	-1.26277
intron_1_40074183_40078560	0.208094	Small_Intestine_Terminal_Ileum	0.925548	PPT1	intron_1_40539855_40544232	ENSG00000131238.18	-1.25882
intron_1_40303185_40303530	0.194674	Small_Intestine_Terminal_Ileum	0.925548	COL9A2	intron_1_40768857_40769202	ENSG00000049089.15	-1.29688
intron_1_40306187_40307446	0.192624	Small_Intestine_Terminal_Ileum	0.925548	COL9A2	intron_1_40771859_40773118	ENSG00000049089.15	-1.30286
intron_1_42205863_42227883	0.214753	Small_Intestine_Terminal_Ileum	0.925548	FOXJ3	intron_1_42671534_42693554	ENSG00000198815.9	-1.2406
intron_1_52142403_52216369	0.196917	Small_Intestine_Terminal_Ileum	0.925548	ZFYVE9	intron_1_52608075_52682041	ENSG00000157077.16	-1.29038
intron_1_54702245_54702623	0.205599	Small_Intestine_Terminal_Ileum	0.925548	MROH7-TTC4	intron_1_55167918_55168296	ENSG00000271723.5	1.26576
intron_1_54702245_54702623	0.205599	Small_Intestine_Terminal_Ileum	0.925548	MROH7	intron_1_55167918_55168296	ENSG00000184313.20	1.26576
intron_1_54722799_54728346	0.193601	Small_Intestine_Terminal_Ileum	0.925548	MROH7-TTC4	intron_1_55188472_55194019	ENSG00000271723.5	1.3
intron_1_54722799_54728346	0.193601	Small_Intestine_Terminal_Ileum	0.925548	TTC4	intron_1_55188472_55194019	ENSG00000243725.7	1.3
intron_1_6233643_6234405	0.207663	Small_Intestine_Terminal_Ileum	0.925548	ICMT	intron_1_6293703_6294465	ENSG00000116237.16	-1.26002
intron_1_64805105_64807206	0.198543	Small_Intestine_Terminal_Ileum	0.925548	RAVER2	intron_1_65270788_65272889	ENSG00000162437.15	1.28571
intron_1_6625292_6628499	0.194331	Small_Intestine_Terminal_Ileum	0.925548	THAP3	intron_1_6685352_6688559	ENSG00000041988.16	1.29787
intron_1_7773198_7773442	0.207937	Small_Intestine_Terminal_Ileum	0.925548	VAMP3	intron_1_7833258_7833502	ENSG00000049245.13	1.25926
intron_1_86352208_86352859	0.204453	Small_Intestine_Terminal_Ileum	0.925548	ODF2L	intron_1_86817891_86818542	ENSG00000122417.16	-1.26897
intron_1_86376418_86382931	0.194077	Small_Intestine_Terminal_Ileum	0.925548	ODF2L	intron_1_86842101_86848614	ENSG00000122417.16	1.29861
intron_1_86384801_86385458	0.199577	Small_Intestine_Terminal_Ileum	0.925548	ODF2L	intron_1_86850484_86851141	ENSG00000122417.16	1.28276
intron_1_8870510_8871891	0.195463	Small_Intestine_Terminal_Ileum	0.925548	ENO1	intron_1_8930569_8931950	ENSG00000074800.16	-1.29459
intron_1_89114296_89116992	0.205126	Small_Intestine_Terminal_Ileum	0.925548	GBP2	intron_1_89579979_89582675	ENSG00000162645.13	1.26708
intron_1_93594449_93602138	0.198859	Small_Intestine_Terminal_Ileum	0.925548	BCAR3-AS1	intron_1_94060006_94067695	ENSG00000224093.7	1.28481
intron_1_94928402_94931872	0.192873	Small_Intestine_Terminal_Ileum	0.925548	CNN3-DT	intron_1_95393958_95397428	ENSG00000235501.8	-1.30213
intron_1_9756510_9773272	0.208073	Small_Intestine_Terminal_Ileum	0.925548	CLSTN1	intron_1_9816568_9833330	ENSG00000171603.18	-1.25888
intron_20_19871295_19889566	0.206408	Small_Intestine_Terminal_Ileum	0.925548	RIN2	intron_20_19851939_19870210	ENSG00000132669.14	1.2635
intron_20_34851368_34852155	0.191626	Small_Intestine_Terminal_Ileum	0.925548	GGT7	intron_20_33439171_33439958	ENSG00000131067.17	1.30579
intron_20_36236503_36239821	0.211045	Small_Intestine_Terminal_Ileum	0.925548	AAR2	intron_20_34824425_34827743	ENSG00000131043.13	-1.2507
intron_20_3669000_3669299	0.197304	Small_Intestine_Terminal_Ileum	0.925548	ADAM33	intron_20_3649647_3649946	ENSG00000149451.19	1.28927
intron_20_37232391_37234020	0.204141	Small_Intestine_Terminal_Ileum	0.925548	RPN2	intron_20_35860794_35862423	ENSG00000118705.18	-1.26984
intron_20_3964024_4015437	0.18901	Small_Intestine_Terminal_Ileum	0.925548	RNF24	intron_20_3944671_3996084	ENSG00000101236.17	1.31351
intron_20_439295_440248	0.195655	Small_Intestine_Terminal_Ileum	0.925548	TBC1D20	intron_20_419939_420892	ENSG00000125875.15	-1.29403
intron_20_44972158_44978443	0.197868	Small_Intestine_Terminal_Ileum	0.925548	STK4	intron_20_43600799_43607084	ENSG00000101109.13	1.28765
intron_20_45420429_45420508	0.211699	Small_Intestine_Terminal_Ileum	0.925548	PIGT	intron_20_44049069_44049148	ENSG00000124155.19	1.24891
intron_20_45420429_45420528	0.211699	Small_Intestine_Terminal_Ileum	0.925548	PIGT	intron_20_44049069_44049168	ENSG00000124155.19	-1.24891
intron_20_45420693_45421383	0.211699	Small_Intestine_Terminal_Ileum	0.925548	PIGT	intron_20_44049333_44050023	ENSG00000124155.19	-1.24891
intron_20_45420693_45424216	0.211699	Small_Intestine_Terminal_Ileum	0.925548	PIGT	intron_20_44049333_44052856	ENSG00000124155.19	-1.24891
intron_20_6009912_6015361	0.200679	Small_Intestine_Terminal_Ileum	0.925548	CRLS1	intron_20_5990558_5996007	ENSG00000088766.12	-1.27962
intron_20_6009912_6015361	0.200679	Small_Intestine_Terminal_Ileum	0.925548	ENSG00000286235	intron_20_5990558_5996007	ENSG00000286235.1	-1.27962
intron_20_6023422_6026171	0.189657	Small_Intestine_Terminal_Ileum	0.925548	CRLS1	intron_20_6004068_6006817	ENSG00000088766.12	1.31159
intron_20_6031370_6032012	0.204034	Small_Intestine_Terminal_Ileum	0.925548	CRLS1	intron_20_6012016_6012658	ENSG00000088766.12	-1.27014
intron_20_6031370_6032012	0.204034	Small_Intestine_Terminal_Ileum	0.925548	ENSG00000286235	intron_20_6012016_6012658	ENSG00000286235.1	-1.27014
intron_20_6119572_6122774	0.19728	Small_Intestine_Terminal_Ileum	0.925548	FERMT1	intron_20_6100219_6103421	ENSG00000101311.17	-1.28934
intron_20_6119575_6122774	0.19728	Small_Intestine_Terminal_Ileum	0.925548	FERMT1	intron_20_6100222_6103421	ENSG00000101311.17	-1.28934
intron_20_62124780_62126304	0.196809	Small_Intestine_Terminal_Ileum	0.925548	LSM14B	intron_20_60699836_60701360	ENSG00000149657.20	-1.2907
intron_20_62308178_62308368	0.20424	Small_Intestine_Terminal_Ileum	0.925548	ADRM1	intron_20_60883234_60883424	ENSG00000130706.13	1.26957
intron_20_62312050_62312173	0.208472	Small_Intestine_Terminal_Ileum	0.925548	LAMA5	intron_20_60887106_60887229	ENSG00000130702.15	-1.25778
intron_20_63520894_63521512	0.215241	Small_Intestine_Terminal_Ileum	0.925548	PPDPF	intron_20_62152247_62152865	ENSG00000125534.10	1.23928
intron_21_14486114_14498442	0.204727	Small_Intestine_Terminal_Ileum	0.925548	SAMSN1	intron_21_15858435_15870763	ENSG00000155307.19	-1.2682
intron_21_37232451_37267238	0.208368	Small_Intestine_Terminal_Ileum	0.925548	VPS26C	intron_21_38604752_38639539	ENSG00000157538.14	1.25806
intron_21_37472880_37478181	0.206794	Small_Intestine_Terminal_Ileum	0.925548	DYRK1A	intron_21_38845182_38850483	ENSG00000157540.22	1.26243
intron_21_37472880_37478208	0.206794	Small_Intestine_Terminal_Ileum	0.925548	DYRK1A	intron_21_38845182_38850510	ENSG00000157540.22	-1.26243
intron_21_39446081_39462375	0.204205	Small_Intestine_Terminal_Ileum	0.925548	SH3BGR	intron_21_40818007_40834301	ENSG00000185437.16	-1.26966
intron_21_45180444_45182585	0.208774	Small_Intestine_Terminal_Ileum	0.925548	ADARB1	intron_21_46600359_46602500	ENSG00000197381.18	-1.25694
intron_22_19441694_19447378	0.20979	Small_Intestine_Terminal_Ileum	0.925548	C22orf39	intron_22_19429217_19434901	ENSG00000242259.9	-1.25414
intron_22_21629187_21629308	0.211913	Small_Intestine_Terminal_Ileum	0.925548	YDJC	intron_22_21983476_21983597	ENSG00000161179.14	-1.24832
intron_22_21629407_21629602	0.211913	Small_Intestine_Terminal_Ileum	0.925548	YDJC	intron_22_21983696_21983891	ENSG00000161179.14	-1.24832
intron_22_23434335_23434560	0.192624	Small_Intestine_Terminal_Ileum	0.925548	LINC01659	intron_22_23776522_23776747	ENSG00000234928.3	1.30286
intron_22_26470813_26472302	0.207841	Small_Intestine_Terminal_Ileum	0.925548	HPS4	intron_22_26866779_26868268	ENSG00000100099.22	-1.25952
intron_22_26470922_26472302	0.207841	Small_Intestine_Terminal_Ileum	0.925548	HPS4	intron_22_26866888_26868268	ENSG00000100099.22	1.25952
intron_22_26477136_26479265	0.2113	Small_Intestine_Terminal_Ileum	0.925548	HPS4	intron_22_26873102_26875231	ENSG00000100099.22	-1.25
intron_22_26490198_26491025	0.211939	Small_Intestine_Terminal_Ileum	0.925548	SRRD	intron_22_26886164_26886991	ENSG00000100104.13	1.24825
intron_22_28725367_28734403	0.190354	Small_Intestine_Terminal_Ileum	0.925548	CHEK2	intron_22_29121355_29130391	ENSG00000183765.23	-1.30953
intron_22_29328895_29330378	0.204262	Small_Intestine_Terminal_Ileum	0.925548	AP1B1	intron_22_29724884_29726367	ENSG00000100280.17	1.2695
intron_22_29329720_29330378	0.204262	Small_Intestine_Terminal_Ileum	0.925548	AP1B1	intron_22_29725709_29726367	ENSG00000100280.17	-1.2695
intron_22_31088113_31088454	0.199851	Small_Intestine_Terminal_Ileum	0.925548	SMTN	intron_22_31484099_31484440	ENSG00000183963.19	-1.28198
intron_22_31091847_31093784	0.200872	Small_Intestine_Terminal_Ileum	0.925548	SMTN	intron_22_31487833_31489770	ENSG00000183963.19	1.27907
intron_22_31093876_31095303	0.191814	Small_Intestine_Terminal_Ileum	0.925548	SMTN	intron_22_31489862_31491289	ENSG00000183963.19	1.30523
intron_22_31095455_31095534	0.196613	Small_Intestine_Terminal_Ileum	0.925548	SMTN	intron_22_31491441_31491520	ENSG00000183963.19	1.29126
intron_22_31099179_31099745	0.207083	Small_Intestine_Terminal_Ileum	0.925548	SMTN	intron_22_31495165_31495731	ENSG00000183963.19	-1.26163
intron_22_31105965_31107377	0.212429	Small_Intestine_Terminal_Ileum	0.925548	SELENOM	intron_22_31501951_31503363	ENSG00000198832.11	1.24691
intron_22_31106115_31107377	0.195916	Small_Intestine_Terminal_Ileum	0.925548	SELENOM	intron_22_31502101_31503363	ENSG00000198832.11	-1.29327
intron_22_33856802_33919995	0.196676	Small_Intestine_Terminal_Ileum	0.925548	LARGE1	intron_22_34252790_34315983	ENSG00000133424.22	1.29108
intron_22_36257407_36261596	0.198211	Small_Intestine_Terminal_Ileum	0.925548	APOL1	intron_22_36653453_36657642	ENSG00000100342.22	-1.28667
intron_22_37190677_37190865	0.202692	Small_Intestine_Terminal_Ileum	0.925548	C1QTNF6	intron_22_37586717_37586905	ENSG00000133466.14	1.27392
intron_22_37560588_37566072	0.199529	Small_Intestine_Terminal_Ileum	0.925548	CDC42EP1	intron_22_37956595_37962079	ENSG00000128283.7	-1.28289
intron_22_39018045_39018269	0.213072	Small_Intestine_Terminal_Ileum	0.925548	APOBEC3C	intron_22_39414050_39414274	ENSG00000244509.4	-1.24516
intron_22_39043090_39044083	0.190243	Small_Intestine_Terminal_Ileum	0.925548	APOBEC3F	intron_22_39439095_39440088	ENSG00000128394.17	-1.30986
intron_22_39043090_39044941	0.190243	Small_Intestine_Terminal_Ileum	0.925548	APOBEC3F	intron_22_39439095_39440946	ENSG00000128394.17	1.30986
intron_22_39120573_39149789	0.204757	Small_Intestine_Terminal_Ileum	0.925548	CBX7	intron_22_39516578_39545794	ENSG00000100307.13	-1.26812
intron_22_42572529_42573936	0.191373	Small_Intestine_Terminal_Ileum	0.925548	SERHL2	intron_22_42968535_42969942	ENSG00000183569.18	1.30653
intron_22_49904384_49907721	0.202208	Small_Intestine_Terminal_Ileum	0.925548	ALG12	intron_22_50298032_50301369	ENSG00000182858.14	-1.27529
intron_22_49904506_49907721	0.215195	Small_Intestine_Terminal_Ileum	0.925548	ALG12	intron_22_50298154_50301369	ENSG00000182858.14	1.23941
intron_22_50253480_50255197	0.214149	Small_Intestine_Terminal_Ileum	0.925548	MAPK12	intron_22_50691909_50693626	ENSG00000188130.14	1.24224
intron_22_50580082_50580190	0.20833	Small_Intestine_Terminal_Ileum	0.925548	CHKB-CPT1B	intron_22_51018511_51018619	ENSG00000254413.8	1.25817
intron_22_50580082_50580190	0.20833	Small_Intestine_Terminal_Ileum	0.925548	CHKB	intron_22_51018511_51018619	ENSG00000100288.20	1.25817
intron_22_50581553_50581749	0.20833	Small_Intestine_Terminal_Ileum	0.925548	CHKB-CPT1B	intron_22_51019982_51020178	ENSG00000254413.8	1.25817
intron_22_50581553_50581749	0.20833	Small_Intestine_Terminal_Ileum	0.925548	CHKB	intron_22_51019982_51020178	ENSG00000100288.20	1.25817
intron_2_102154017_102157719	0.202949	Small_Intestine_Terminal_Ileum	0.925548	IL1R1	intron_2_102770477_102774179	ENSG00000115594.12	1.27319
intron_2_10408734_10419734	0.213527	Small_Intestine_Terminal_Ileum	0.925548	HPCAL1	intron_2_10548860_10559860	ENSG00000115756.13	1.24392
intron_2_106094157_106096718	0.196233	Small_Intestine_Terminal_Ileum	0.925548	UXS1	intron_2_106710613_106713174	ENSG00000115652.15	-1.29236
intron_2_113220178_113227155	0.204755	Small_Intestine_Terminal_Ileum	0.925548	PAX8	intron_2_113977755_113984732	ENSG00000125618.18	1.26812
intron_2_135755691_135761818	0.192564	Small_Intestine_Terminal_Ileum	0.925548	UBXN4	intron_2_136513261_136519388	ENSG00000144224.17	-1.30303
intron_2_135755691_135769769	0.192564	Small_Intestine_Terminal_Ileum	0.925548	UBXN4	intron_2_136513261_136527339	ENSG00000144224.17	1.30303
intron_2_164700756_164703104	0.211392	Small_Intestine_Terminal_Ileum	0.925548	COBLL1	intron_2_165557266_165559614	ENSG00000082438.18	-1.24975
intron_2_164700756_164704444	0.212549	Small_Intestine_Terminal_Ileum	0.925548	COBLL1	intron_2_165557266_165560954	ENSG00000082438.18	1.24659
intron_2_170929403_170948350	0.196978	Small_Intestine_Terminal_Ileum	0.925548	GORASP2	intron_2_171785913_171804860	ENSG00000115806.13	1.29021
intron_2_171081708_171082781	0.213072	Small_Intestine_Terminal_Ileum	0.925548	TLK1	intron_2_171938218_171939291	ENSG00000198586.14	1.24516
intron_2_182743712_182751658	0.196601	Small_Intestine_Terminal_Ileum	0.925548	DNAJC10	intron_2_183608439_183616385	ENSG00000077232.19	1.2913
intron_2_189448508_189449245	0.200446	Small_Intestine_Terminal_Ileum	0.925548	WDR75	intron_2_190313234_190313971	ENSG00000115368.10	1.28028
intron_2_189448508_189450903	0.200009	Small_Intestine_Terminal_Ileum	0.925548	WDR75	intron_2_190313234_190315629	ENSG00000115368.10	-1.28153
intron_2_201130146_201133029	0.205689	Small_Intestine_Terminal_Ileum	0.925548	CFLAR	intron_2_201994869_201997752	ENSG00000003402.21	-1.26551
intron_2_203239134_203245846	0.198934	Small_Intestine_Terminal_Ileum	0.925548	CYP20A1	intron_2_204103857_204110569	ENSG00000119004.17	1.2846
intron_2_203239134_203251967	0.198934	Small_Intestine_Terminal_Ileum	0.925548	CYP20A1	intron_2_204103857_204116690	ENSG00000119004.17	1.2846
intron_2_203245895_203246755	0.199848	Small_Intestine_Terminal_Ileum	0.925548	CYP20A1	intron_2_204110618_204111478	ENSG00000119004.17	-1.28198
intron_2_203246921_203251967	0.191711	Small_Intestine_Terminal_Ileum	0.925548	CYP20A1	intron_2_204111644_204116690	ENSG00000119004.17	-1.30554
intron_2_203266681_203272670	0.200766	Small_Intestine_Terminal_Ileum	0.925548	CYP20A1	intron_2_204131404_204137393	ENSG00000119004.17	-1.27937
intron_2_203266681_203278573	0.200766	Small_Intestine_Terminal_Ileum	0.925548	CYP20A1	intron_2_204131404_204143296	ENSG00000119004.17	-1.27937
intron_2_207726876_207733947	0.194358	Small_Intestine_Terminal_Ileum	0.925548	CCNYL1	intron_2_208591600_208598671	ENSG00000163249.13	1.29779
intron_2_216477209_216478203	0.206904	Small_Intestine_Terminal_Ileum	0.925548	SMARCAL1	intron_2_217341932_217342926	ENSG00000138375.14	1.26212
intron_2_226839627_226864604	0.20108	Small_Intestine_Terminal_Ileum	0.925548	RHBDD1	intron_2_227704343_227729320	ENSG00000144468.17	1.27848
intron_2_226867318_226906793	0.211685	Small_Intestine_Terminal_Ileum	0.925548	RHBDD1	intron_2_227732034_227771509	ENSG00000144468.17	-1.24895
intron_2_23695821_23695951	0.20253	Small_Intestine_Terminal_Ileum	0.925548	KLHL29	intron_2_23918691_23918821	ENSG00000119771.15	-1.27438
intron_2_23696133_23696333	0.20253	Small_Intestine_Terminal_Ileum	0.925548	KLHL29	intron_2_23919003_23919203	ENSG00000119771.15	1.27438
intron_2_237527516_237534564	0.202914	Small_Intestine_Terminal_Ileum	0.925548	MLPH	intron_2_238436159_238443207	ENSG00000115648.14	-1.27329
intron_2_237534647_237540348	0.196473	Small_Intestine_Terminal_Ileum	0.925548	MLPH	intron_2_238443290_238448991	ENSG00000115648.14	-1.29167
intron_2_27092448_27094477	0.203788	Small_Intestine_Terminal_Ileum	0.925548	KHK	intron_2_27315316_27317345	ENSG00000138030.14	-1.27083
intron_2_28605948_28606496	0.191425	Small_Intestine_Terminal_Ileum	0.925548	PLB1	intron_2_28828815_28829363	ENSG00000163803.13	-1.30638
intron_2_36555748_36558438	0.194331	Small_Intestine_Terminal_Ileum	0.925548	FEZ2	intron_2_36782891_36785581	ENSG00000171055.15	-1.29787
intron_2_46536703_46541390	0.207256	Small_Intestine_Terminal_Ileum	0.925548	ATP6V1E2	intron_2_46763842_46768529	ENSG00000250565.7	1.26115
intron_2_54267365_54304688	0.19238	Small_Intestine_Terminal_Ileum	0.925548	ACYP2	intron_2_54494502_54531825	ENSG00000170634.13	1.30357
intron_2_55296523_55299839	0.205944	Small_Intestine_Terminal_Ileum	0.925548	CCDC88A	intron_2_55523659_55526975	ENSG00000115355.18	-1.2648
intron_2_55687705_55693663	0.201471	Small_Intestine_Terminal_Ileum	0.925548	PNPT1	intron_2_55914840_55920798	ENSG00000138035.15	1.27737
intron_2_65088690_65097971	0.211125	Small_Intestine_Terminal_Ileum	0.925548	RAB1A	intron_2_65315824_65325105	ENSG00000138069.18	-1.25048
intron_2_65091078_65097971	0.211125	Small_Intestine_Terminal_Ileum	0.925548	RAB1A	intron_2_65318212_65325105	ENSG00000138069.18	1.25048
intron_2_65332051_65334605	0.192566	Small_Intestine_Terminal_Ileum	0.925548	SPRED2	intron_2_65559185_65561739	ENSG00000198369.10	-1.30302
intron_2_66512294_66547943	0.202309	Small_Intestine_Terminal_Ileum	0.925548	MEIS1	intron_2_66739426_66775075	ENSG00000143995.20	-1.275
intron_2_73927052_73938910	0.197401	Small_Intestine_Terminal_Ileum	0.925548	DGUOK	intron_2_74154179_74166037	ENSG00000114956.20	1.28899
intron_2_85307717_85309029	0.191091	Small_Intestine_Terminal_Ileum	0.925548	TCF7L1	intron_2_85534840_85536152	ENSG00000152284.5	1.30736
intron_2_85621579_85623646	0.207841	Small_Intestine_Terminal_Ileum	0.925548	USP39	intron_2_85848702_85850769	ENSG00000168883.20	1.25952
intron_2_96619544_96619672	0.205386	Small_Intestine_Terminal_Ileum	0.925548	KANSL3	intron_2_97285281_97285409	ENSG00000114982.19	-1.26636
intron_2_96861894_96863682	0.20743	Small_Intestine_Terminal_Ileum	0.925548	SEMA4C	intron_2_97527631_97529419	ENSG00000168758.11	1.26066
intron_3_100837171_100838210	0.199733	Small_Intestine_Terminal_Ileum	0.925548	ABI3BP	intron_3_100556015_100557054	ENSG00000154175.18	1.28231
intron_3_100837171_100838402	0.199733	Small_Intestine_Terminal_Ileum	0.925548	ABI3BP	intron_3_100556015_100557246	ENSG00000154175.18	-1.28231
intron_3_100838464_100839569	0.197358	Small_Intestine_Terminal_Ileum	0.925548	ABI3BP	intron_3_100557308_100558413	ENSG00000154175.18	-1.28912
intron_3_100840858_100841998	0.210679	Small_Intestine_Terminal_Ileum	0.925548	ABI3BP	intron_3_100559702_100560842	ENSG00000154175.18	1.2517
intron_3_10301147_10304026	0.201896	Small_Intestine_Terminal_Ileum	0.925548	SEC13	intron_3_10342831_10345710	ENSG00000157020.18	1.27617
intron_3_10301374_10304026	0.201896	Small_Intestine_Terminal_Ileum	0.925548	SEC13	intron_3_10343058_10345710	ENSG00000157020.18	-1.27617
intron_3_108206696_108213931	0.200094	Small_Intestine_Terminal_Ileum	0.925548	IFT57	intron_3_107925543_107932778	ENSG00000114446.5	1.28128
intron_3_108756588_108757059	0.195767	Small_Intestine_Terminal_Ileum	0.925548	RETNLB	intron_3_108475435_108475906	ENSG00000163515.7	-1.29371
intron_3_111932397_111939475	0.20187	Small_Intestine_Terminal_Ileum	0.925548	PHLDB2	intron_3_111651244_111658322	ENSG00000144824.21	1.27624
intron_3_113284567_113284782	0.210116	Small_Intestine_Terminal_Ileum	0.925548	BOC	intron_3_113003414_113003629	ENSG00000144857.15	-1.25325
intron_3_12901522_12908349	0.203699	Small_Intestine_Terminal_Ileum	0.925548	IQSEC1	intron_3_12943022_12949849	ENSG00000144711.17	-1.27108
intron_3_132483577_132484588	0.202004	Small_Intestine_Terminal_Ileum	0.925548	DNAJC13	intron_3_132202421_132203432	ENSG00000138246.17	1.27586
intron_3_13327437_13328771	0.205111	Small_Intestine_Terminal_Ileum	0.925548	NUP210	intron_3_13368937_13370271	ENSG00000132182.13	1.26712
intron_3_136928227_136945583	0.196863	Small_Intestine_Terminal_Ileum	0.925548	NCK1	intron_3_136647069_136664425	ENSG00000158092.7	-1.29054
intron_3_136930594_136945583	0.196863	Small_Intestine_Terminal_Ileum	0.925548	NCK1	intron_3_136649436_136664425	ENSG00000158092.7	1.29054
intron_3_138062977_138064628	0.201328	Small_Intestine_Terminal_Ileum	0.925548	DZIP1L	intron_3_137781819_137783470	ENSG00000158163.15	1.27778
intron_3_138077632_138080567	0.193601	Small_Intestine_Terminal_Ileum	0.925548	DZIP1L	intron_3_137796474_137799409	ENSG00000158163.15	-1.3
intron_3_14116524_14121917	0.210146	Small_Intestine_Terminal_Ileum	0.925548	CHCHD4	intron_3_14158024_14163417	ENSG00000163528.13	1.25316
intron_3_149167240_149167889	0.208726	Small_Intestine_Terminal_Ileum	0.925548	HPS3	intron_3_148885027_148885676	ENSG00000163755.9	-1.25708
intron_3_149167240_149167893	0.208726	Small_Intestine_Terminal_Ileum	0.925548	HPS3	intron_3_148885027_148885680	ENSG00000163755.9	1.25708
intron_3_169774561_169778768	0.209514	Small_Intestine_Terminal_Ileum	0.925548	MYNN	intron_3_169492349_169496556	ENSG00000085274.16	1.2549
intron_3_171765495_171771195	0.207857	Small_Intestine_Terminal_Ileum	0.925548	PLD1	intron_3_171483285_171488985	ENSG00000075651.17	1.25948
intron_3_196247518_196248207	0.208943	Small_Intestine_Terminal_Ileum	0.925548	PCYT1A	intron_3_195974389_195975078	ENSG00000161217.12	-1.25648
intron_3_197019801_197021404	0.2063	Small_Intestine_Terminal_Ileum	0.925548	MELTF	intron_3_196746672_196748275	ENSG00000163975.14	-1.2638
intron_3_20122804_20125905	0.194771	Small_Intestine_Terminal_Ileum	0.925548	KAT2B	intron_3_20164296_20167397	ENSG00000114166.8	1.29659
intron_3_28316423_28319509	0.203426	Small_Intestine_Terminal_Ileum	0.925548	CMC1	intron_3_28357914_28361000	ENSG00000187118.14	1.27185
intron_3_28316859_28319509	0.209955	Small_Intestine_Terminal_Ileum	0.925548	CMC1	intron_3_28358350_28361000	ENSG00000187118.14	-1.25369
intron_3_37096660_37102924	0.19606	Small_Intestine_Terminal_Ileum	0.925548	LRRFIP2	intron_3_37138151_37144415	ENSG00000093167.18	1.29286
intron_3_37149038_37174539	0.209062	Small_Intestine_Terminal_Ileum	0.925548	LRRFIP2	intron_3_37190529_37216030	ENSG00000093167.18	1.25615
intron_3_40451782_40453122	0.197491	Small_Intestine_Terminal_Ileum	0.925548	ENTPD3-AS1	intron_3_40493273_40494613	ENSG00000223797.8	-1.28873
intron_3_40457474_40457890	0.202434	Small_Intestine_Terminal_Ileum	0.925548	RPL14	intron_3_40498965_40499381	ENSG00000188846.14	-1.27465
intron_3_42908909_42913201	0.204997	Small_Intestine_Terminal_Ileum	0.925548	ZNF662	intron_3_42950401_42954693	ENSG00000182983.15	-1.26744
intron_3_42908909_42917449	0.204997	Small_Intestine_Terminal_Ileum	0.925548	ZNF662	intron_3_42950401_42958941	ENSG00000182983.15	-1.26744
intron_3_4420146_4452876	0.190963	Small_Intestine_Terminal_Ileum	0.925548	SUMF1	intron_3_4461830_4494560	ENSG00000144455.14	1.30774
intron_3_46681407_46681500	0.198543	Small_Intestine_Terminal_Ileum	0.925548	ALS2CL	intron_3_46722897_46722990	ENSG00000178038.17	-1.28571
intron_3_46681407_46681504	0.198543	Small_Intestine_Terminal_Ileum	0.925548	ALS2CL	intron_3_46722897_46722994	ENSG00000178038.17	1.28571
intron_3_46681573_46682029	0.198543	Small_Intestine_Terminal_Ileum	0.925548	ALS2CL	intron_3_46723063_46723519	ENSG00000178038.17	-1.28571
intron_3_48626000_48626218	0.20743	Small_Intestine_Terminal_Ileum	0.925548	SLC26A6	intron_3_48663433_48663651	ENSG00000225697.13	1.26066
intron_3_48626354_48626631	0.20743	Small_Intestine_Terminal_Ileum	0.925548	SLC26A6	intron_3_48663787_48664064	ENSG00000225697.13	1.26066
intron_3_49324763_49324894	0.213482	Small_Intestine_Terminal_Ileum	0.925548	USP4	intron_3_49362196_49362327	ENSG00000114316.13	1.24405
intron_3_49425996_49426252	0.213951	Small_Intestine_Terminal_Ileum	0.925548	ENSG00000283189	intron_3_49463429_49463685	ENSG00000283189.2	-1.24277
intron_3_49425996_49426252	0.213951	Small_Intestine_Terminal_Ileum	0.925548	NICN1	intron_3_49463429_49463685	ENSG00000145029.14	-1.24277
intron_3_50271177_50271361	0.210557	Small_Intestine_Terminal_Ileum	0.925548	SEMA3B	intron_3_50308608_50308792	ENSG00000012171.20	-1.25204
intron_3_50271181_50271361	0.210557	Small_Intestine_Terminal_Ileum	0.925548	SEMA3B	intron_3_50308612_50308792	ENSG00000012171.20	1.25204
intron_3_52395678_52396368	0.19427	Small_Intestine_Terminal_Ileum	0.925548	DNAH1	intron_3_52429694_52430384	ENSG00000114841.18	1.29805
intron_3_52514496_52514701	0.215223	Small_Intestine_Terminal_Ileum	0.925548	STAB1	intron_3_52548512_52548717	ENSG00000010327.10	1.23933
intron_3_52514829_52514989	0.215223	Small_Intestine_Terminal_Ileum	0.925548	STAB1	intron_3_52548845_52549005	ENSG00000010327.10	-1.23933
intron_3_58126762_58130741	0.205483	Small_Intestine_Terminal_Ileum	0.925548	FLNB	intron_3_58112489_58116468	ENSG00000136068.16	-1.26608
intron_3_58528956_58530466	0.201328	Small_Intestine_Terminal_Ileum	0.925548	ACOX2	intron_3_58514683_58516193	ENSG00000168306.13	-1.27778
intron_3_58528956_58531251	0.201328	Small_Intestine_Terminal_Ileum	0.925548	ACOX2	intron_3_58514683_58516978	ENSG00000168306.13	1.27778
intron_3_58530638_58531251	0.201328	Small_Intestine_Terminal_Ileum	0.925548	ACOX2	intron_3_58516365_58516978	ENSG00000168306.13	-1.27778
intron_3_66346408_66362860	0.211633	Small_Intestine_Terminal_Ileum	0.925548	SLC25A26	intron_3_66396832_66413284	ENSG00000144741.19	1.24909
intron_3_69198774_69200371	0.197117	Small_Intestine_Terminal_Ileum	0.925548	FRMD4B	intron_3_69247925_69249522	ENSG00000114541.15	1.28981
intron_3_73404395_73602354	0.21096	Small_Intestine_Terminal_Ileum	0.925548	PDZRN3	intron_3_73453546_73651505	ENSG00000121440.15	1.25093
intron_3_9890811_9892915	0.192215	Small_Intestine_Terminal_Ileum	0.925548	JAGN1	intron_3_9932495_9934599	ENSG00000171135.15	-1.30405
intron_4_106255047_106260437	0.197671	Small_Intestine_Terminal_Ileum	0.925548	TBCK	intron_4_107176204_107181594	ENSG00000145348.17	-1.28822
intron_4_13595944_13597104	0.214775	Small_Intestine_Terminal_Ileum	0.925548	BOD1L1	intron_4_13597568_13598728	ENSG00000038219.13	1.24054
intron_4_1380747_1380880	0.207241	Small_Intestine_Terminal_Ileum	0.925548	UVSSA	intron_4_1374535_1374668	ENSG00000163945.19	-1.26119
intron_4_141221108_141222366	0.203115	Small_Intestine_Terminal_Ileum	0.925548	ZNF330	intron_4_142142262_142143520	ENSG00000109445.11	1.27273
intron_4_145761598_145763090	0.193279	Small_Intestine_Terminal_Ileum	0.925548	ZNF827	intron_4_146682750_146684242	ENSG00000151612.18	-1.30094
intron_4_146256936_146258692	0.207937	Small_Intestine_Terminal_Ileum	0.925548	SLC10A7	intron_4_147178088_147179844	ENSG00000120519.16	-1.25926
intron_4_1805669_1805750	0.205236	Small_Intestine_Terminal_Ileum	0.925548	FGFR3	intron_4_1807396_1807477	ENSG00000068078.20	1.26677
intron_4_2744945_2745446	0.21089	Small_Intestine_Terminal_Ileum	0.925548	TNIP2	intron_4_2746672_2747173	ENSG00000168884.15	-1.25112
intron_4_2831679_2832331	0.213044	Small_Intestine_Terminal_Ileum	0.925548	SH3BP2	intron_4_2833406_2834058	ENSG00000087266.17	1.24524
intron_4_47582064_47587019	0.190079	Small_Intestine_Terminal_Ileum	0.925548	ATP10D	intron_4_47584081_47589036	ENSG00000145246.14	1.31034
intron_4_67530914_67539840	0.1943	Small_Intestine_Terminal_Ileum	0.925548	CENPC	intron_4_68396632_68405558	ENSG00000145241.11	-1.29796
intron_4_75918789_75919909	0.198153	Small_Intestine_Terminal_Ileum	0.925548	NAAA	intron_4_76839942_76841062	ENSG00000138744.16	1.28683
intron_4_76075958_76081824	0.208714	Small_Intestine_Terminal_Ileum	0.925548	ART3	intron_4_76997111_77002977	ENSG00000156219.18	1.25711
intron_4_81205060_81214931	0.206437	Small_Intestine_Terminal_Ileum	0.925548	PRKG2	intron_4_82126214_82136085	ENSG00000138669.10	-1.26342
intron_4_83264363_83267090	0.214435	Small_Intestine_Terminal_Ileum	0.925548	COQ2	intron_4_84185516_84188243	ENSG00000173085.15	1.24146
intron_4_87357416_87365933	0.195053	Small_Intestine_Terminal_Ileum	0.925548	HSD17B11	intron_4_88278568_88287085	ENSG00000198189.11	-1.29577
intron_4_87357416_87372709	0.196676	Small_Intestine_Terminal_Ileum	0.925548	HSD17B11	intron_4_88278568_88293861	ENSG00000198189.11	1.29108
intron_4_94302244_94308634	0.202181	Small_Intestine_Terminal_Ileum	0.925548	HPGDS	intron_4_95223395_95229785	ENSG00000163106.11	-1.27536
intron_5_119493946_119495716	0.20382	Small_Intestine_Terminal_Ileum	0.925548	HSD17B4	intron_5_118829641_118831411	ENSG00000133835.18	1.27074
intron_5_119495813_119496543	0.193152	Small_Intestine_Terminal_Ileum	0.925548	HSD17B4	intron_5_118831508_118832238	ENSG00000133835.18	1.30131
intron_5_122803613_122808277	0.195625	Small_Intestine_Terminal_Ileum	0.925548	SNX2	intron_5_122139308_122143972	ENSG00000205302.7	1.29412
intron_5_127966928_128061144	0.199008	Small_Intestine_Terminal_Ileum	0.925548	SLC12A2-DT	intron_5_127302620_127396836	ENSG00000245937.10	1.28438
intron_5_131159611_131162572	0.211449	Small_Intestine_Terminal_Ileum	0.925548	HINT1	intron_5_130495304_130498265	ENSG00000169567.13	-1.24959
intron_5_132898392_132899104	0.192724	Small_Intestine_Terminal_Ileum	0.925548	AFF4	intron_5_132234084_132234796	ENSG00000072364.13	1.30256
intron_5_137954376_137956477	0.213972	Small_Intestine_Terminal_Ileum	0.925548	FAM13B	intron_5_137290065_137292166	ENSG00000031003.11	1.24272
intron_5_14502657_14504393	0.214299	Small_Intestine_Terminal_Ileum	0.925548	TRIO	intron_5_14502766_14504502	ENSG00000038382.23	1.24183
intron_5_148424117_148425522	0.189351	Small_Intestine_Terminal_Ileum	0.925548	FBXO38	intron_5_147803680_147805085	ENSG00000145868.17	-1.3125
intron_5_148425701_148433424	0.200106	Small_Intestine_Terminal_Ileum	0.925548	FBXO38	intron_5_147805264_147812987	ENSG00000145868.17	1.28125
intron_5_150205623_150209406	0.213785	Small_Intestine_Terminal_Ileum	0.925548	SLC6A7	intron_5_149585186_149588969	ENSG00000011083.9	-1.24322
intron_5_157791995_157803650	0.201745	Small_Intestine_Terminal_Ileum	0.925548	CLINT1	intron_5_157219003_157230658	ENSG00000113282.14	-1.2766
intron_5_169702427_169708169	0.200468	Small_Intestine_Terminal_Ileum	0.925548	DOCK2	intron_5_169129431_169135173	ENSG00000134516.20	1.28022
intron_5_173608292_173616200	0.194785	Small_Intestine_Terminal_Ileum	0.925548	BOD1	intron_5_173035295_173043203	ENSG00000145919.11	-1.29655
intron_5_180795875_180802680	0.210507	Small_Intestine_Terminal_Ileum	0.925548	MGAT1	intron_5_180222875_180229680	ENSG00000131446.17	1.25217
intron_5_181053501_181054239	0.19627	Small_Intestine_Terminal_Ileum	0.925548	BTNL9	intron_5_180480501_180481239	ENSG00000165810.17	-1.29225
intron_5_181054259_181055433	0.197846	Small_Intestine_Terminal_Ileum	0.925548	BTNL9	intron_5_180481259_180482433	ENSG00000165810.17	-1.28771
intron_5_181055453_181055989	0.197846	Small_Intestine_Terminal_Ileum	0.925548	BTNL9	intron_5_180482453_180482989	ENSG00000165810.17	-1.28771
intron_5_43648440_43649147	0.193995	Small_Intestine_Terminal_Ileum	0.925548	NNT	intron_5_43648542_43649249	ENSG00000112992.18	-1.29885
intron_5_61099032_61152704	0.199375	Small_Intestine_Terminal_Ileum	0.925548	NDUFAF2	intron_5_60394859_60448531	ENSG00000164182.12	1.28333
intron_5_65460338_65470778	0.212852	Small_Intestine_Terminal_Ileum	0.925548	ADAMTS6	intron_5_64756165_64766605	ENSG00000049192.15	-1.24576
intron_5_66158230_66158809	0.209854	Small_Intestine_Terminal_Ileum	0.925548	SREK1	intron_5_65454058_65454637	ENSG00000153914.16	1.25397
intron_5_7889275_7890261	0.211625	Small_Intestine_Terminal_Ileum	0.925548	MTRR	intron_5_7889388_7890374	ENSG00000124275.15	1.24911
intron_5_7889275_7891372	0.211625	Small_Intestine_Terminal_Ileum	0.925548	MTRR	intron_5_7889388_7891485	ENSG00000124275.15	-1.24911
intron_5_7890412_7891372	0.210326	Small_Intestine_Terminal_Ileum	0.925548	MTRR	intron_5_7890525_7891485	ENSG00000124275.15	1.25267
intron_5_871564_876101	0.196473	Small_Intestine_Terminal_Ileum	0.925548	BRD9	intron_5_871679_876216	ENSG00000028310.18	-1.29167
intron_5_94714886_94779110	0.214636	Small_Intestine_Terminal_Ileum	0.925548	MCTP1	intron_5_94050591_94114815	ENSG00000175471.20	1.24092
intron_6_106592300_106602874	0.209222	Small_Intestine_Terminal_Ileum	0.925548	RTN4IP1	intron_6_107040175_107050749	ENSG00000130347.13	1.25571
intron_6_108049418_108051031	0.200343	Small_Intestine_Terminal_Ileum	0.925548	OSTM1	intron_6_108370622_108372235	ENSG00000081087.16	1.28058
intron_6_116431193_116435587	0.207506	Small_Intestine_Terminal_Ileum	0.925548	DSE	intron_6_116752356_116756750	ENSG00000111817.19	-1.26045
intron_6_116660846_116666634	0.214788	Small_Intestine_Terminal_Ileum	0.925548	ZUP1	intron_6_116982009_116987797	ENSG00000153975.10	1.24051
intron_6_134987791_134993758	0.204757	Small_Intestine_Terminal_Ileum	0.925548	HBS1L	intron_6_135308929_135314896	ENSG00000112339.15	-1.26812
intron_6_135002842_135039573	0.197101	Small_Intestine_Terminal_Ileum	0.925548	HBS1L	intron_6_135323980_135360711	ENSG00000112339.15	1.28986
intron_6_135039767_135042001	0.202181	Small_Intestine_Terminal_Ileum	0.925548	HBS1L	intron_6_135360905_135363139	ENSG00000112339.15	-1.27536
intron_6_135042126_135050582	0.209979	Small_Intestine_Terminal_Ileum	0.925548	HBS1L	intron_6_135363264_135371720	ENSG00000112339.15	1.25362
intron_6_143061066_143061214	0.189922	Small_Intestine_Terminal_Ileum	0.925548	AIG1	intron_6_143382203_143382351	ENSG00000146416.19	1.31081
intron_6_149837463_149842983	0.191164	Small_Intestine_Terminal_Ileum	0.925548	ENSG00000285991	intron_6_150158599_150164119	ENSG00000285991.1	1.30714
intron_6_149837463_149842983	0.191164	Small_Intestine_Terminal_Ileum	0.925548	LRP11	intron_6_150158599_150164119	ENSG00000120256.11	1.30714
intron_6_15507416_15508340	0.200058	Small_Intestine_Terminal_Ileum	0.925548	JARID2	intron_6_15507647_15508571	ENSG00000008083.14	1.28139
intron_6_157292999_157318782	0.206478	Small_Intestine_Terminal_Ileum	0.925548	TMEM242	intron_6_157714031_157739814	ENSG00000215712.11	-1.26331
intron_6_26402412_26405372	0.212376	Small_Intestine_Terminal_Ileum	0.925548	BTN3A1	intron_6_26402640_26405600	ENSG00000026950.17	1.24706
intron_6_26409733_26409894	0.213292	Small_Intestine_Terminal_Ileum	0.925548	BTN3A1	intron_6_26409961_26410122	ENSG00000026950.17	1.24457
intron_6_26411581_26412412	0.190269	Small_Intestine_Terminal_Ileum	0.925548	BTN3A1	intron_6_26411809_26412640	ENSG00000026950.17	-1.30978
intron_6_26411581_26413169	0.190269	Small_Intestine_Terminal_Ileum	0.925548	BTN3A1	intron_6_26411809_26413397	ENSG00000026950.17	1.30978
intron_6_26428785_26431272	0.205404	Small_Intestine_Terminal_Ileum	0.925548	BTN2A3P	intron_6_26429013_26431500	ENSG00000291104.1	-1.2663
intron_6_3016985_3019479	0.199034	Small_Intestine_Terminal_Ileum	0.925548	NQO2	intron_6_3017219_3019713	ENSG00000124588.22	1.28431
intron_6_30327696_30328909	0.207163	Small_Intestine_Terminal_Ileum	0.925548	TRIM39	intron_6_30295473_30296686	ENSG00000204599.16	1.26141
intron_6_30339930_30340505	0.209035	Small_Intestine_Terminal_Ileum	0.925548	TRIM39-RPP21	intron_6_30307707_30308282	ENSG00000248167.7	1.25622
intron_6_30339930_30340505	0.209035	Small_Intestine_Terminal_Ileum	0.925548	TRIM39	intron_6_30307707_30308282	ENSG00000204599.16	1.25622
intron_6_30619989_30622832	0.211609	Small_Intestine_Terminal_Ileum	0.925548	MRPS18B	intron_6_30587766_30590609	ENSG00000204568.12	-1.24915
intron_6_35342681_35347067	0.19609	Small_Intestine_Terminal_Ileum	0.925548	PPARD	intron_6_35310458_35314844	ENSG00000112033.14	-1.29277
intron_6_36963612_36963823	0.197743	Small_Intestine_Terminal_Ileum	0.925548	PI16	intron_6_36931388_36931599	ENSG00000164530.15	-1.28801
intron_6_37279611_37282185	0.213824	Small_Intestine_Terminal_Ileum	0.925548	TBC1D22B	intron_6_37247387_37249961	ENSG00000065491.8	1.24312
intron_6_38061775_38082392	0.190525	Small_Intestine_Terminal_Ileum	0.925548	ZFAND3	intron_6_38029551_38050168	ENSG00000156639.12	-1.30903
intron_6_38061775_38116572	0.190525	Small_Intestine_Terminal_Ileum	0.925548	ZFAND3	intron_6_38029551_38084348	ENSG00000156639.12	-1.30903
intron_6_42698507_42704365	0.193501	Small_Intestine_Terminal_Ileum	0.925548	PRPH2	intron_6_42666245_42672103	ENSG00000112619.8	1.30029
intron_6_43018216_43018343	0.202978	Small_Intestine_Terminal_Ileum	0.925548	KLHDC3	intron_6_42985954_42986081	ENSG00000124702.19	1.27311
intron_6_43052796_43053622	0.189809	Small_Intestine_Terminal_Ileum	0.925548	CUL7	intron_6_43020534_43021360	ENSG00000044090.13	1.31114
intron_6_43054486_43055545	0.189965	Small_Intestine_Terminal_Ileum	0.925548	ENSG00000288564	intron_6_43022224_43023283	ENSG00000288564.1	1.31068
intron_6_43054486_43055545	0.189965	Small_Intestine_Terminal_Ileum	0.925548	MRPL2	intron_6_43022224_43023283	ENSG00000112651.12	1.31068
intron_6_43054486_43058065	0.189965	Small_Intestine_Terminal_Ileum	0.925548	MRPL2	intron_6_43022224_43025803	ENSG00000112651.12	-1.31068
intron_6_43056445_43058065	0.189062	Small_Intestine_Terminal_Ileum	0.925548	ENSG00000288564	intron_6_43024183_43025803	ENSG00000288564.1	1.31336
intron_6_43056445_43058065	0.189062	Small_Intestine_Terminal_Ileum	0.925548	MRPL2	intron_6_43024183_43025803	ENSG00000112651.12	1.31336
intron_6_52488675_52490140	0.20868	Small_Intestine_Terminal_Ileum	0.925548	EFHC1	intron_6_52353473_52354938	ENSG00000096093.16	-1.2572
intron_6_83154241_83155951	0.203646	Small_Intestine_Terminal_Ileum	0.925548	DOP1A	intron_6_83863960_83865670	ENSG00000083097.15	-1.27123
intron_6_89627696_89629112	0.198939	Small_Intestine_Terminal_Ileum	0.925548	ANKRD6	intron_6_90337415_90338831	ENSG00000135299.17	-1.28458
intron_7_100106514_100106658	0.192916	Small_Intestine_Terminal_Ileum	0.925548	AP4M1	intron_7_99704137_99704281	ENSG00000221838.10	-1.302
intron_7_100106514_100106781	0.192916	Small_Intestine_Terminal_Ileum	0.925548	AP4M1	intron_7_99704137_99704404	ENSG00000221838.10	-1.302
intron_7_100106514_100110191	0.192916	Small_Intestine_Terminal_Ileum	0.925548	AP4M1	intron_7_99704137_99707814	ENSG00000221838.10	1.302
intron_7_100114268_100119204	0.198907	Small_Intestine_Terminal_Ileum	0.925548	TAF6	intron_7_99711891_99716827	ENSG00000106290.16	-1.28467
intron_7_100114268_100119329	0.198907	Small_Intestine_Terminal_Ileum	0.925548	TAF6	intron_7_99711891_99716952	ENSG00000106290.16	1.28467
intron_7_100118649_100119204	0.198907	Small_Intestine_Terminal_Ileum	0.925548	TAF6	intron_7_99716272_99716827	ENSG00000106290.16	-1.28467
intron_7_100353483_100355143	0.190229	Small_Intestine_Terminal_Ileum	0.925548	STAG3L5P-PVRIG2P-PILRB	intron_7_99951106_99952766	ENSG00000272752.6	1.3099
intron_7_102467479_102467665	0.213692	Small_Intestine_Terminal_Ileum	0.925548	LRWD1	intron_7_102107926_102108112	ENSG00000161036.13	1.24348
intron_7_102467479_102467719	0.213692	Small_Intestine_Terminal_Ileum	0.925548	LRWD1	intron_7_102107926_102108166	ENSG00000161036.13	-1.24348
intron_7_106091939_106092564	0.193258	Small_Intestine_Terminal_Ileum	0.925548	SYPL1	intron_7_105732385_105733010	ENSG00000008282.10	1.301
intron_7_114979781_115015688	0.213987	Small_Intestine_Terminal_Ileum	0.925548	MDFIC	intron_7_114619836_114655742	ENSG00000135272.13	-1.24268
intron_7_116499931_116500260	0.197731	Small_Intestine_Terminal_Ileum	0.925548	CAV2	intron_7_116139985_116140314	ENSG00000105971.15	-1.28804
intron_7_116499931_116505971	0.197731	Small_Intestine_Terminal_Ileum	0.925548	CAV2	intron_7_116139985_116146025	ENSG00000105971.15	1.28804
intron_7_123550586_123551368	0.193097	Small_Intestine_Terminal_Ileum	0.925548	NDUFA5	intron_7_123190640_123191422	ENSG00000128609.16	-1.30147
intron_7_123550586_123557404	0.193097	Small_Intestine_Terminal_Ileum	0.925548	NDUFA5	intron_7_123190640_123197458	ENSG00000128609.16	1.30147
intron_7_141666425_141674067	0.211967	Small_Intestine_Terminal_Ileum	0.925548	DENND11	intron_7_141366225_141373867	ENSG00000257093.7	1.24818
intron_7_2906842_2910050	0.204059	Small_Intestine_Terminal_Ileum	0.925548	CARD11	intron_7_2946476_2949684	ENSG00000198286.11	1.27007
intron_7_29400828_29480279	0.214572	Small_Intestine_Terminal_Ileum	0.925548	CHN2	intron_7_29440444_29519895	ENSG00000106069.26	-1.24109
intron_7_30882361_30882921	0.214975	Small_Intestine_Terminal_Ileum	0.925548	ENSG00000250424	intron_7_30921976_30922536	ENSG00000250424.4	1.24
intron_7_30882361_30882921	0.214975	Small_Intestine_Terminal_Ileum	0.925548	INMT-MINDY4	intron_7_30921976_30922536	ENSG00000254959.6	1.24
intron_7_30882361_30882921	0.214975	Small_Intestine_Terminal_Ileum	0.925548	MINDY4	intron_7_30921976_30922536	ENSG00000106125.14	1.24
intron_7_38728434_38728542	0.206142	Small_Intestine_Terminal_Ileum	0.925548	VPS41	intron_7_38768034_38768142	ENSG00000006715.16	-1.26425
intron_7_43962090_43965867	0.211854	Small_Intestine_Terminal_Ileum	0.925548	ENSG00000273432	intron_7_44001689_44005466	ENSG00000273432.1	-1.24848
intron_7_43962090_43965867	0.211854	Small_Intestine_Terminal_Ileum	0.925548	POLR2J4	intron_7_44001689_44005466	ENSG00000214783.9	-1.24848
intron_7_51043692_51083058	0.206584	Small_Intestine_Terminal_Ileum	0.925548	COBL	intron_7_51111389_51150755	ENSG00000106078.19	-1.26301
intron_7_51136331_51184102	0.197699	Small_Intestine_Terminal_Ileum	0.925548	COBL	intron_7_51204028_51251799	ENSG00000106078.19	1.28814
intron_7_5919966_5923387	0.206993	Small_Intestine_Terminal_Ileum	0.925548	CCZ1	intron_7_5959597_5963018	ENSG00000122674.12	1.26188
intron_7_5923962_5925632	0.206993	Small_Intestine_Terminal_Ileum	0.925548	CCZ1	intron_7_5963593_5965263	ENSG00000122674.12	-1.26188
intron_7_64684205_64684335	0.191359	Small_Intestine_Terminal_Ileum	0.925548	ZNF107	intron_7_64144583_64144713	ENSG00000196247.13	1.30657
intron_7_73683673_73683767	0.195798	Small_Intestine_Terminal_Ileum	0.925548	BUD23	intron_7_73098003_73098097	ENSG00000071462.13	1.29362
intron_7_73683804_73686636	0.195798	Small_Intestine_Terminal_Ileum	0.925548	BUD23	intron_7_73098134_73100966	ENSG00000071462.13	-1.29362
intron_7_74243246_74246662	0.210492	Small_Intestine_Terminal_Ileum	0.925548	RFC2	intron_7_73657576_73660992	ENSG00000049541.11	-1.25221
intron_7_75983636_75983738	0.204325	Small_Intestine_Terminal_Ileum	0.925548	POR	intron_7_75612954_75613056	ENSG00000127948.17	1.26933
intron_7_77280653_77282557	0.209307	Small_Intestine_Terminal_Ileum	0.925548	CCDC146	intron_7_76909970_76911874	ENSG00000135205.15	1.25547
intron_7_77287577_77292952	0.194854	Small_Intestine_Terminal_Ileum	0.925548	CCDC146	intron_7_76916894_76922269	ENSG00000135205.15	-1.29635
intron_7_90307854_90309263	0.190415	Small_Intestine_Terminal_Ileum	0.925548	CFAP69	intron_7_89937168_89938577	ENSG00000105792.19	1.30935
intron_7_90307854_90310068	0.190415	Small_Intestine_Terminal_Ileum	0.925548	CFAP69	intron_7_89937168_89939382	ENSG00000105792.19	-1.30935
intron_7_90372228_90374302	0.202973	Small_Intestine_Terminal_Ileum	0.925548	GTPBP10	intron_7_90001542_90003616	ENSG00000105793.16	1.27313
intron_7_97937160_97945508	0.191409	Small_Intestine_Terminal_Ileum	0.925548	ENSG00000284707	intron_7_97566472_97574820	ENSG00000284707.2	1.30642
intron_7_97969052_97969770	0.193819	Small_Intestine_Terminal_Ileum	0.925548	CCZ1P1	intron_7_97598364_97599082	ENSG00000243554.1	1.29936
intron_7_97969845_97970134	0.193819	Small_Intestine_Terminal_Ileum	0.925548	CCZ1P1	intron_7_97599157_97599446	ENSG00000243554.1	1.29936
intron_7_97970730_97972135	0.193819	Small_Intestine_Terminal_Ileum	0.925548	CCZ1P1	intron_7_97600042_97601447	ENSG00000243554.1	1.29936
intron_8_102264558_102265100	0.19905	Small_Intestine_Terminal_Ileum	0.925548	UBR5	intron_8_103276786_103277328	ENSG00000104517.13	-1.28426
intron_8_102829936_102833056	0.208702	Small_Intestine_Terminal_Ileum	0.925548	AZIN1	intron_8_103842164_103845284	ENSG00000155096.15	1.25714
intron_8_103371806_103375738	0.210867	Small_Intestine_Terminal_Ileum	0.925548	CTHRC1	intron_8_104384034_104387966	ENSG00000164932.13	-1.25118
intron_8_11111892_11113872	0.197401	Small_Intestine_Terminal_Ileum	0.925548	XKR6	intron_8_10969402_10971382	ENSG00000171044.11	1.28899
intron_8_119797103_119797662	0.194634	Small_Intestine_Terminal_Ileum	0.925548	TAF2	intron_8_120809343_120809902	ENSG00000064313.13	-1.29699
intron_8_143507899_143536257	0.207356	Small_Intestine_Terminal_Ileum	0.925548	ZC3H3	intron_8_144590069_144618427	ENSG00000014164.7	-1.26087
intron_8_143539320_143541376	0.194596	Small_Intestine_Terminal_Ileum	0.925548	ZC3H3	intron_8_144621490_144623546	ENSG00000014164.7	-1.2971
intron_8_143570994_143571667	0.198876	Small_Intestine_Terminal_Ileum	0.925548	MROH6	intron_8_144653164_144653837	ENSG00000204839.9	-1.28476
intron_8_1876734_1882635	0.196655	Small_Intestine_Terminal_Ileum	0.925548	ARHGEF10	intron_8_1824900_1830801	ENSG00000104728.16	1.29114
intron_8_1925404_1926377	0.206532	Small_Intestine_Terminal_Ileum	0.925548	ARHGEF10	intron_8_1873570_1874543	ENSG00000104728.16	1.26316
intron_8_1925404_1926377	0.206532	Small_Intestine_Terminal_Ileum	0.925548	KBTBD11-OT1	intron_8_1873570_1874543	ENSG00000283239.1	1.26316
intron_8_19408694_19418656	0.199629	Small_Intestine_Terminal_Ileum	0.925548	CSGALNACT1	intron_8_19266205_19276167	ENSG00000147408.16	-1.28261
intron_8_22630578_22636525	0.208811	Small_Intestine_Terminal_Ileum	0.925548	BIN3	intron_8_22488091_22494038	ENSG00000147439.14	1.25684
intron_8_23200600_23200687	0.206219	Small_Intestine_Terminal_Ileum	0.925548	TNFRSF10A	intron_8_23058113_23058200	ENSG00000104689.10	-1.26403
intron_8_26362848_26366315	0.192115	Small_Intestine_Terminal_Ileum	0.925548	PPP2R2A	intron_8_26220364_26223831	ENSG00000221914.11	-1.30435
intron_8_38172033_38176275	0.194081	Small_Intestine_Terminal_Ileum	0.925548	LSM1	intron_8_38029551_38033793	ENSG00000175324.10	-1.2986
intron_8_56216531_56216680	0.195319	Small_Intestine_Terminal_Ileum	0.925548	CHCHD7	intron_8_57129090_57129239	ENSG00000170791.18	-1.295
intron_8_60572113_60584208	0.194596	Small_Intestine_Terminal_Ileum	0.925548	RAB2A	intron_8_61484672_61496767	ENSG00000104388.15	-1.2971
intron_8_65734894_65739502	0.206018	Small_Intestine_Terminal_Ileum	0.925548	PDE7A	intron_8_66647129_66651737	ENSG00000205268.11	-1.26459
intron_8_67190759_67193464	0.194555	Small_Intestine_Terminal_Ileum	0.925548	CSPP1	intron_8_68102994_68105699	ENSG00000104218.16	1.29722
intron_8_85217502_85219323	0.212869	Small_Intestine_Terminal_Ileum	0.925548	RBIS	intron_8_86129731_86131552	ENSG00000176731.12	1.24571
intron_8_85217502_85220306	0.214975	Small_Intestine_Terminal_Ileum	0.925548	RBIS	intron_8_86129731_86132535	ENSG00000176731.12	1.24
intron_8_95025205_95031995	0.213862	Small_Intestine_Terminal_Ileum	0.925548	NDUFAF6	intron_8_96037433_96044223	ENSG00000156170.14	-1.24302
intron_9_100346315_100346694	0.206769	Small_Intestine_Terminal_Ileum	0.925548	TEX10	intron_9_103108597_103108976	ENSG00000136891.14	-1.2625
intron_9_114638726_114643134	0.203684	Small_Intestine_Terminal_Ileum	0.925548	TMEM268	intron_9_117401006_117405414	ENSG00000157693.15	1.27112
intron_9_121067564_121074754	0.202004	Small_Intestine_Terminal_Ileum	0.925548	C5	intron_9_123829842_123837032	ENSG00000106804.10	1.27586
intron_9_123440491_123450693	0.208198	Small_Intestine_Terminal_Ileum	0.925548	DENND1A	intron_9_126202770_126212972	ENSG00000119522.18	-1.25854
intron_9_123757822_123769514	0.203319	Small_Intestine_Terminal_Ileum	0.925548	DENND1A	intron_9_126520101_126531793	ENSG00000119522.18	-1.27215
intron_9_127896332_127897956	0.201585	Small_Intestine_Terminal_Ileum	0.925548	ST6GALNAC6	intron_9_130658611_130660235	ENSG00000257524.6	1.27705
intron_9_127896332_127897956	0.201585	Small_Intestine_Terminal_Ileum	0.925548	ST6GALNAC6	intron_9_130658611_130660235	ENSG00000160408.16	1.27705
intron_9_128824869_128824977	0.207937	Small_Intestine_Terminal_Ileum	0.925548	ENSG00000286112	intron_9_131587148_131587256	ENSG00000286112.1	-1.25926
intron_9_128824869_128824977	0.207937	Small_Intestine_Terminal_Ileum	0.925548	SPOUT1	intron_9_131587148_131587256	ENSG00000198917.13	-1.25926
intron_9_128836073_128836802	0.205716	Small_Intestine_Terminal_Ileum	0.925548	ENSG00000286112	intron_9_131598352_131599081	ENSG00000286112.1	1.26543
intron_9_128836073_128836802	0.205716	Small_Intestine_Terminal_Ileum	0.925548	KYAT1	intron_9_131598352_131599081	ENSG00000171097.14	1.26543
intron_9_128836105_128836802	0.205716	Small_Intestine_Terminal_Ileum	0.925548	KYAT1	intron_9_131598384_131599081	ENSG00000171097.14	-1.26543
intron_9_129095612_129096070	0.202309	Small_Intestine_Terminal_Ileum	0.925548	CRAT	intron_9_131857891_131858349	ENSG00000095321.18	-1.275
intron_9_130425924_130427313	0.214893	Small_Intestine_Terminal_Ileum	0.925548	HMCN2	intron_9_133301311_133302700	ENSG00000148357.18	-1.24022
intron_9_132269702_132271710	0.207574	Small_Intestine_Terminal_Ileum	0.925548	SETX	intron_9_135145089_135147097	ENSG00000107290.14	-1.26026
intron_9_133030910_133042087	0.206571	Small_Intestine_Terminal_Ileum	0.925548	GTF3C5	intron_9_135906297_135917474	ENSG00000148308.18	1.26305
intron_9_133109685_133110296	0.212985	Small_Intestine_Terminal_Ileum	0.925548	RALGDS	intron_9_135985072_135985683	ENSG00000160271.16	-1.2454
intron_9_133109721_133110296	0.212985	Small_Intestine_Terminal_Ileum	0.925548	ENSG00000285245	intron_9_135985108_135985683	ENSG00000285245.1	1.2454
intron_9_133109721_133110296	0.212985	Small_Intestine_Terminal_Ileum	0.925548	RALGDS	intron_9_135985108_135985683	ENSG00000160271.16	1.2454
intron_9_32984857_32985971	0.211156	Small_Intestine_Terminal_Ileum	0.925548	APTX	intron_9_32984855_32985969	ENSG00000137074.20	-1.25039
intron_9_35659173_35660094	0.199013	Small_Intestine_Terminal_Ileum	0.925548	ARHGEF39	intron_9_35659170_35660091	ENSG00000137135.18	-1.28437
intron_9_4600809_4604179	0.200389	Small_Intestine_Terminal_Ileum	0.925548	SPATA6L	intron_9_4600809_4604179	ENSG00000106686.17	-1.28044
intron_9_6484686_6486821	0.208606	Small_Intestine_Terminal_Ileum	0.925548	UHRF2	intron_9_6484686_6486821	ENSG00000147854.17	1.25741
intron_9_6492401_6493826	0.21492	Small_Intestine_Terminal_Ileum	0.925548	UHRF2	intron_9_6492401_6493826	ENSG00000147854.17	-1.24015
intron_9_6497268_6498018	0.208566	Small_Intestine_Terminal_Ileum	0.925548	UHRF2	intron_9_6497268_6498018	ENSG00000147854.17	1.25752
intron_9_7103870_7128066	0.19248	Small_Intestine_Terminal_Ileum	0.925548	KDM4C	intron_9_7103870_7128066	ENSG00000107077.19	-1.30328
intron_9_76655502_76703337	0.215277	Small_Intestine_Terminal_Ileum	0.925548	PRUNE2	intron_9_79270418_79318253	ENSG00000106772.19	-1.23919
intron_9_92046053_92046275	0.190326	Small_Intestine_Terminal_Ileum	0.925548	SPTLC1	intron_9_94808335_94808557	ENSG00000090054.16	1.30962
intron_9_92046053_92047172	0.199121	Small_Intestine_Terminal_Ileum	0.925548	SPTLC1	intron_9_94808335_94809454	ENSG00000090054.16	-1.28406
intron_9_92046334_92047172	0.19797	Small_Intestine_Terminal_Ileum	0.925548	SPTLC1	intron_9_94808616_94809454	ENSG00000090054.16	1.28736
intron_9_93299261_93300051	0.20962	Small_Intestine_Terminal_Ileum	0.925548	WNK2	intron_9_96061543_96062333	ENSG00000165238.17	1.25461
intron_11_71501426_71503090	0.246387	Lung	0.92555	NADSYN1	intron_11_71212472_71214136	ENSG00000172890.13	-1.15917
intron_10_91271697_91278269	0.229755	Skin_Not_Sun_Exposed_Suprapubic	0.925552	PCGF5	intron_10_93031454_93038026	ENSG00000180628.15	-1.20099
intron_14_90292872_90298260	0.229188	Thyroid	0.925555	NRDE2	intron_14_90759216_90764604	ENSG00000119720.18	1.20245
intron_17_74773685_74776267	0.229178	Thyroid	0.925555	NAT9	intron_17_72769824_72772406	ENSG00000109065.12	1.20248
intron_17_74773688_74775622	0.229178	Thyroid	0.925555	NAT9	intron_17_72769827_72771761	ENSG00000109065.12	-1.20248
intron_10_75235178_75235267	0.258982	Breast_Mammary_Tissue	0.925565	COMTD1	intron_10_76994936_76995025	ENSG00000165644.11	-1.1288
intron_16_57092790_57110708	0.259001	Breast_Mammary_Tissue	0.925565	CPNE2	intron_16_57126702_57144620	ENSG00000140848.17	-1.12876
intron_1_204250614_204251531	0.258968	Breast_Mammary_Tissue	0.925565	PLEKHA6	intron_1_204219742_204220659	ENSG00000143850.16	-1.12883
intron_7_101154517_101156594	0.258968	Breast_Mammary_Tissue	0.925565	AP1S1	intron_7_100797798_100799875	ENSG00000106367.15	1.12883
intron_15_64075537_64081102	0.202533	Minor_Salivary_Gland	0.925572	CIAO2A	intron_15_64367736_64373301	ENSG00000166797.11	1.27437
intron_15_64075537_64088687	0.202533	Minor_Salivary_Gland	0.925572	CIAO2A	intron_15_64367736_64380886	ENSG00000166797.11	-1.27437
intron_3_52321745_52322409	0.202458	Minor_Salivary_Gland	0.925572	DNAH1	intron_3_52355761_52356425	ENSG00000114841.18	-1.27458
intron_5_149616766_149618176	0.202483	Minor_Salivary_Gland	0.925572	ARHGEF37	intron_5_148996329_148997739	ENSG00000183111.12	1.27451
intron_11_47137729_47155176	0.230691	Esophagus_Gastroesophageal_Junction	0.925574	CSTPP1	intron_11_47159280_47176727	ENSG00000149179.14	1.19858
intron_12_6384684_6385037	0.230555	Esophagus_Gastroesophageal_Junction	0.925574	LTBR	intron_12_6493850_6494203	ENSG00000111321.11	1.19893
intron_16_50070290_50072605	0.230654	Esophagus_Gastroesophageal_Junction	0.925574	HEATR3	intron_16_50104201_50106516	ENSG00000155393.14	1.19868
intron_17_8289588_8289813	0.230659	Esophagus_Gastroesophageal_Junction	0.925574	RANGRF	intron_17_8192906_8193131	ENSG00000108961.14	1.19866
intron_20_34845491_34849961	0.230691	Esophagus_Gastroesophageal_Junction	0.925574	GGT7	intron_20_33433294_33437764	ENSG00000131067.17	-1.19858
intron_2_169875949_169877494	0.230744	Esophagus_Gastroesophageal_Junction	0.925574	UBR3	intron_2_170732459_170734004	ENSG00000144357.18	-1.19844
intron_3_42561296_42563523	0.230672	Esophagus_Gastroesophageal_Junction	0.925574	SEC22C	intron_3_42602788_42605015	ENSG00000093183.14	1.19863
intron_5_181192192_181194234	0.230756	Esophagus_Gastroesophageal_Junction	0.925574	TRIM7-AS2	intron_5_180619192_180621234	ENSG00000250222.4	-1.19841
intron_5_32270947_32271833	0.230575	Esophagus_Gastroesophageal_Junction	0.925574	MTMR12	intron_5_32271053_32271939	ENSG00000150712.11	1.19888
intron_5_32271905_32273980	0.230575	Esophagus_Gastroesophageal_Junction	0.925574	MTMR12	intron_5_32272011_32274086	ENSG00000150712.11	1.19888
intron_5_34914961_34915416	0.230733	Esophagus_Gastroesophageal_Junction	0.925574	RAD1	intron_5_34915066_34915521	ENSG00000113456.20	1.19847
intron_6_151417399_151421245	0.230625	Esophagus_Gastroesophageal_Junction	0.925574	RMND1	intron_6_151738534_151742380	ENSG00000155906.20	1.19875
intron_12_47748931_47749390	0.26485	Brain_Nucleus_accumbens_basal_ganglia	0.925574	RAPGEF3	intron_12_48142714_48143173	ENSG00000079337.16	-1.115
intron_14_23064488_23065966	0.264612	Brain_Nucleus_accumbens_basal_ganglia	0.925574	ACIN1	intron_14_23533697_23535175	ENSG00000100813.15	1.11556
intron_14_28773433_28777858	0.264739	Brain_Nucleus_accumbens_basal_ganglia	0.925574	LINC01551	intron_14_29242639_29247064	ENSG00000186960.14	1.11526
intron_15_65912200_65913737	0.264686	Brain_Nucleus_accumbens_basal_ganglia	0.925574	MEGF11	intron_15_66204538_66206075	ENSG00000157890.19	-1.11538
intron_16_15873627_15879804	0.264686	Brain_Nucleus_accumbens_basal_ganglia	0.925574	CEP20	intron_16_15967484_15973661	ENSG00000133393.13	-1.11538
intron_17_7257038_7258588	0.264804	Brain_Nucleus_accumbens_basal_ganglia	0.925574	ELP5	intron_17_7160357_7161907	ENSG00000170291.16	1.11511
intron_1_40979829_40983278	0.264574	Brain_Nucleus_accumbens_basal_ganglia	0.925574	CTPS1	intron_1_41445501_41448950	ENSG00000171793.17	-1.11565
intron_20_58669453_58670512	0.264777	Brain_Nucleus_accumbens_basal_ganglia	0.925574	STX16-NPEPL1	intron_20_57244509_57245568	ENSG00000254995.4	-1.11517
intron_20_58669453_58670512	0.264777	Brain_Nucleus_accumbens_basal_ganglia	0.925574	STX16	intron_20_57244509_57245568	ENSG00000124222.22	-1.11517
intron_2_177323396_177334393	0.264686	Brain_Nucleus_accumbens_basal_ganglia	0.925574	ENSG00000213963	intron_2_178188124_178199121	ENSG00000213963.7	1.11538
intron_2_177323396_177334393	0.264686	Brain_Nucleus_accumbens_basal_ganglia	0.925574	NFE2L2	intron_2_178188124_178199121	ENSG00000116044.17	1.11538
intron_2_28310153_28338450	0.264869	Brain_Nucleus_accumbens_basal_ganglia	0.925574	BABAM2	intron_2_28533020_28561317	ENSG00000158019.21	-1.11496
intron_5_31530924_31531450	0.264867	Brain_Nucleus_accumbens_basal_ganglia	0.925574	DROSHA	intron_5_31531031_31531557	ENSG00000113360.17	1.11496
intron_19_45164970_45165127	0.244812	Adrenal_Gland	0.925579	TRAPPC6A	intron_19_45668228_45668385	ENSG00000007255.10	-1.16304
intron_19_45164970_45178093	0.244812	Adrenal_Gland	0.925579	TRAPPC6A	intron_19_45668228_45681351	ENSG00000007255.10	1.16304
intron_19_45164970_45178135	0.244812	Adrenal_Gland	0.925579	TRAPPC6A	intron_19_45668228_45681393	ENSG00000007255.10	1.16304
intron_19_48982375_48982720	0.244679	Adrenal_Gland	0.925579	GYS1	intron_19_49485632_49485977	ENSG00000104812.15	1.16337
intron_19_48982837_48985461	0.244679	Adrenal_Gland	0.925579	GYS1	intron_19_49486094_49488718	ENSG00000104812.15	1.16337
intron_20_48650206_48650894	0.244812	Adrenal_Gland	0.925579	PREX1	intron_20_47266744_47267432	ENSG00000124126.14	-1.16304
intron_7_140345263_140345869	0.244392	Adrenal_Gland	0.925579	SLC37A3	intron_7_140045063_140045669	ENSG00000157800.18	-1.16408
intron_7_4989177_4996610	0.244528	Adrenal_Gland	0.925579	RNF216P1	intron_7_5028808_5036241	ENSG00000196204.12	-1.16374
intron_7_98962427_98964629	0.244757	Adrenal_Gland	0.925579	TRRAP	intron_7_98560050_98562252	ENSG00000196367.15	-1.16318
intron_8_53970463_53979025	0.244681	Adrenal_Gland	0.925579	TCEA1	intron_8_54883023_54891585	ENSG00000187735.15	1.16337
intron_8_54000050_54002892	0.244681	Adrenal_Gland	0.925579	TCEA1	intron_8_54912610_54915452	ENSG00000187735.15	-1.16337
intron_8_54000050_54010430	0.244681	Adrenal_Gland	0.925579	TCEA1	intron_8_54912610_54922990	ENSG00000187735.15	-1.16337
intron_8_54000050_54022063	0.244681	Adrenal_Gland	0.925579	TCEA1	intron_8_54912610_54934623	ENSG00000187735.15	1.16337
intron_9_134880921_134883302	0.244781	Adrenal_Gland	0.925579	FCN2	intron_9_137772767_137775148	ENSG00000160339.16	-1.16312
intron_9_108906485_108908305	0.271377	Brain_Cerebellum	0.92558	ELP1	intron_9_111668765_111670585	ENSG00000070061.16	-1.0999
intron_11_43889828_43892041	0.271493	Brain_Cerebellum	0.925581	ALKBH3	intron_11_43911378_43913591	ENSG00000166199.13	-1.09963
intron_11_43889828_43901516	0.271493	Brain_Cerebellum	0.925581	ALKBH3	intron_11_43911378_43923066	ENSG00000166199.13	1.09963
intron_11_43889828_43919038	0.271493	Brain_Cerebellum	0.925581	ALKBH3	intron_11_43911378_43940588	ENSG00000166199.13	1.09963
intron_19_12611082_12623700	0.271641	Brain_Cerebellum	0.925581	ZNF791	intron_19_12721896_12734514	ENSG00000173875.14	-1.09929
intron_19_44170095_44172088	0.271612	Brain_Cerebellum	0.925581	ZNF226	intron_19_44674248_44676241	ENSG00000167380.17	1.09936
intron_3_185598545_185598992	0.271665	Brain_Cerebellum	0.925581	SENP2	intron_3_185316333_185316780	ENSG00000163904.13	-1.09924
intron_7_149553016_149558608	0.271468	Brain_Cerebellum	0.925581	ZNF767P	intron_7_149250107_149255699	ENSG00000291118.1	-1.09969
intron_7_74401567_74403837	0.271641	Brain_Cerebellum	0.925581	CLIP2	intron_7_73815897_73818167	ENSG00000106665.16	1.09929
intron_9_75083150_75088008	0.271641	Brain_Cerebellum	0.925581	NMRK1	intron_9_77698066_77702924	ENSG00000106733.21	1.09929
intron_7_150326010_150336718	0.264908	Brain_Nucleus_accumbens_basal_ganglia	0.925586	LRRC61	intron_7_150023099_150033807	ENSG00000127399.15	-1.11486
intron_2_17768811_17771196	0.240213	Uterus	0.9256	GEN1	intron_2_17950078_17952463	ENSG00000178295.15	-1.17445
intron_12_12357118_12361206	0.264044	Adipose_Subcutaneous	0.925603	BORCS5	intron_12_12510052_12514140	ENSG00000165714.11	-1.11688
intron_13_51771495_51771821	0.264022	Adipose_Subcutaneous	0.925603	DHRS12	intron_13_52345631_52345957	ENSG00000102796.12	1.11694
intron_17_50552180_50554251	0.264003	Adipose_Subcutaneous	0.925603	SPATA20	intron_17_48629541_48631612	ENSG00000006282.21	-1.11698
intron_20_63680719_63685523	0.264002	Adipose_Subcutaneous	0.925603	RTEL1-TNFRSF6B	intron_20_62312072_62316876	ENSG00000026036.23	1.11698
intron_20_63680719_63685523	0.264002	Adipose_Subcutaneous	0.925603	RTEL1	intron_20_62312072_62316876	ENSG00000258366.12	1.11698
intron_11_36633438_36648016	0.257176	Ovary	0.925605	IFTAP	intron_11_36654988_36669566	ENSG00000166352.18	1.13309
intron_16_58168693_58174451	0.25726	Ovary	0.925605	CSNK2A2	intron_16_58202597_58208355	ENSG00000070770.10	1.13289
intron_17_4986286_4986954	0.257277	Ovary	0.925605	CAMTA2	intron_17_4889581_4890249	ENSG00000108509.21	-1.13285
intron_17_4986286_4987593	0.257277	Ovary	0.925605	CAMTA2	intron_17_4889581_4890888	ENSG00000108509.21	1.13285
intron_4_667941_670046	0.257223	Ovary	0.925605	PDE6B	intron_4_661730_663835	ENSG00000133256.13	1.13298
intron_19_16425316_16428702	0.257307	Ovary	0.925607	EPS15L1	intron_19_16536127_16539513	ENSG00000127527.14	-1.13278
intron_5_176982623_177006284	0.271423	smultixcan	0.925613	UIMC1	intron_5_176409624_176433285	ENSG00000087206.17	0.356385
intron_7_43869376_43869457	0.271418	smultixcan	0.925613	MRPS24	intron_7_43908975_43909056	ENSG00000062582.14	-1.29367
intron_8_144513138_144513416	0.271412	smultixcan	0.925613	RECQL4	intron_8_145738521_145738800	ENSG00000160957.15	-1.07995
intron_16_67227224_67227836	0.26341	Pancreas	0.925619	TMEM208	intron_16_67261127_67261739	ENSG00000168701.19	1.11837
intron_5_179800259_179800484	0.263456	Pancreas	0.925619	MGAT4B	intron_5_179227259_179227484	ENSG00000161013.17	1.11826
intron_5_179800597_179800907	0.263456	Pancreas	0.925619	MGAT4B	intron_5_179227597_179227907	ENSG00000161013.17	-1.11826
intron_16_80976179_80978242	0.25916	Breast_Mammary_Tissue	0.925623	CMC2	intron_16_81010076_81012139	ENSG00000103121.9	-1.12838
intron_16_80976179_80980770	0.25916	Breast_Mammary_Tissue	0.925623	CMC2	intron_16_81014127_81014274	ENSG00000103121.9	-1.12838
intron_16_80976179_80981806	0.25916	Breast_Mammary_Tissue	0.925623	CMC2	intron_16_81014127_81014274	ENSG00000103121.9	-1.12838
intron_17_43170943_43175791	0.259079	Breast_Mammary_Tissue	0.925623	NBR1	intron_17_41322960_41327808	ENSG00000188554.15	-1.12857
intron_1_6186816_6192930	0.259175	Breast_Mammary_Tissue	0.925623	RPL22	intron_1_6246876_6252990	ENSG00000116251.11	-1.12834
intron_1_35561294_35562392	0.229821	Skin_Not_Sun_Exposed_Suprapubic	0.925624	NCDN	intron_1_36026895_36027993	ENSG00000020129.16	-1.20082
intron_9_136387848_136388444	0.229828	Skin_Not_Sun_Exposed_Suprapubic	0.925624	SNAPC4	intron_9_139282300_139282896	ENSG00000165684.6	1.2008
intron_10_71822007_71823888	0.228486	Vagina	0.925634	PSAP	intron_10_73581764_73583645	ENSG00000197746.15	1.20427
intron_15_56666986_56668823	0.228503	Vagina	0.925634	ENSG00000285253	intron_15_56959184_56961021	ENSG00000285253.1	-1.20423
intron_15_56666986_56668823	0.228503	Vagina	0.925634	ZNF280D	intron_15_56959184_56961021	ENSG00000137871.21	-1.20423
intron_17_35809576_35817716	0.228422	Vagina	0.925634	TAF15	intron_17_34136580_34144720	ENSG00000270647.7	-1.20443
intron_8_81718224_81721249	0.228443	Vagina	0.925634	ZFAND1	intron_8_82630459_82633484	ENSG00000104231.11	-1.20438
intron_5_179842064_179847978	0.218058	Artery_Aorta	0.925634	MRNIP	intron_5_179269064_179274978	ENSG00000161010.16	1.23171
intron_12_51206883_51217642	0.262784	Cells_EBV-transformed_lymphocytes	0.925635	POU6F1	intron_12_51600667_51611426	ENSG00000184271.18	-1.11983
intron_1_244848856_244854973	0.262792	Cells_EBV-transformed_lymphocytes	0.925635	HNRNPU	intron_1_245012158_245018275	ENSG00000153187.21	-1.11982
intron_22_35323177_35323496	0.262809	Cells_EBV-transformed_lymphocytes	0.925635	TOM1	intron_22_35719170_35719489	ENSG00000100284.22	-1.11978
intron_11_112153603_112154975	0.227221	Muscle_Skeletal	0.925652	IL18	intron_11_112024326_112025698	ENSG00000150782.12	-1.20755
intron_19_4219758_4222670	0.271457	smultixcan	0.925655	ANKRD24	intron_19_4219755_4222667	ENSG00000089847.13	-0.199773
intron_6_26406256_26407827	0.271459	smultixcan	0.925655	BTN3A1	intron_6_26406484_26408055	ENSG00000026950.17	1.3952
intron_17_38318735_38322126	0.245121	Adrenal_Gland	0.925658	MRPL45	intron_17_36474634_36478009	ENSG00000278845.5	1.16228
intron_17_50549186_50549985	0.245032	Adrenal_Gland	0.925658	SPATA20	intron_17_48626547_48627346	ENSG00000006282.21	-1.1625
intron_17_80204596_80205333	0.244868	Adrenal_Gland	0.925658	ENSG00000262580	intron_17_78178395_78179132	ENSG00000262580.5	-1.1629
intron_19_57490185_57491468	0.245098	Adrenal_Gland	0.925658	ZNF419	intron_19_58001553_58002836	ENSG00000105136.22	1.16234
intron_19_57490185_57491471	0.245098	Adrenal_Gland	0.925658	ZNF419	intron_19_58001553_58002839	ENSG00000105136.22	1.16234
intron_21_33735204_33750143	0.245098	Adrenal_Gland	0.925658	ITSN1	intron_21_35107509_35122448	ENSG00000205726.15	1.16234
intron_2_159187024_159194257	0.24496	Adrenal_Gland	0.925658	TANC1	intron_2_160043535_160050768	ENSG00000115183.15	1.16268
intron_3_108214021_108218535	0.245015	Adrenal_Gland	0.925658	IFT57	intron_3_107932868_107937382	ENSG00000114446.5	-1.16254
intron_3_169779561_169780590	0.245098	Adrenal_Gland	0.925658	MYNN	intron_3_169497349_169498378	ENSG00000085274.16	-1.16234
intron_13_48053491_48077153	0.232557	Colon_Sigmoid	0.925661	MED4	intron_13_48627627_48651289	ENSG00000136146.15	-1.1938
intron_15_78123739_78131165	0.232589	Colon_Sigmoid	0.925661	CIB2	intron_15_78416081_78423507	ENSG00000136425.14	-1.19372
intron_19_55247109_55258435	0.232432	Colon_Sigmoid	0.925661	PPP6R1	intron_19_55758477_55769803	ENSG00000105063.19	-1.19412
intron_22_27935230_27985692	0.232598	Colon_Sigmoid	0.925661	TTC28-AS1	intron_22_28331218_28381680	ENSG00000235954.9	-1.19369
intron_3_105867591_105868736	0.232432	Colon_Sigmoid	0.925661	CBLB	intron_3_105586435_105587580	ENSG00000114423.23	-1.19412
intron_3_105867591_105868912	0.232432	Colon_Sigmoid	0.925661	CBLB	intron_3_105586435_105587756	ENSG00000114423.23	1.19412
intron_9_17444246_17457524	0.232502	Colon_Sigmoid	0.925661	CNTLN	intron_9_17444244_17457522	ENSG00000044459.15	1.19394
intron_9_93298067_93308328	0.23252	Colon_Sigmoid	0.925661	WNK2	intron_9_96060349_96070610	ENSG00000165238.17	-1.19389
intron_2_63313311_63378386	0.271717	Brain_Cerebellum	0.925661	WDPCP	intron_2_63540446_63605521	ENSG00000143951.16	-1.09912
intron_10_100536050_100536411	0.246356	Adrenal_Gland	0.925662	HIF1AN	intron_10_102295807_102296168	ENSG00000166135.14	1.15925
intron_10_12129794_12133241	0.248794	Adrenal_Gland	0.925662	SEC61A2	intron_10_12171793_12175240	ENSG00000065665.21	-1.15328
intron_10_67891554_67906790	0.245862	Adrenal_Gland	0.925662	SIRT1	intron_10_69651312_69666547	ENSG00000096717.12	1.16046
intron_10_97451918_97452090	0.2497	Adrenal_Gland	0.925662	ZDHHC16	intron_10_99211675_99211847	ENSG00000171307.19	-1.15108
intron_11_108715966_108719797	0.250144	Adrenal_Gland	0.925662	DDX10	intron_11_108586693_108590524	ENSG00000178105.12	1.15
intron_11_112155061_112163906	0.249756	Adrenal_Gland	0.925662	IL18	intron_11_112025784_112034629	ENSG00000150782.12	-1.15094
intron_11_120211510_120225661	0.24871	Adrenal_Gland	0.925662	OAF	intron_11_120082218_120096370	ENSG00000184232.9	-1.15349
intron_11_64368260_64368486	0.248858	Adrenal_Gland	0.925662	RPS6KA4	intron_11_64135732_64135958	ENSG00000162302.13	-1.15313
intron_11_64368260_64368489	0.248524	Adrenal_Gland	0.925662	RPS6KA4	intron_11_64135732_64135961	ENSG00000162302.13	-1.15394
intron_11_6548402_6548645	0.246907	Adrenal_Gland	0.925662	DNHD1	intron_11_6569632_6569875	ENSG00000179532.13	1.15789
intron_11_691598_694759	0.250359	Adrenal_Gland	0.925662	DEAF1	intron_11_691598_694759	ENSG00000177030.19	-1.14948
intron_11_71501426_71503090	0.248623	Adrenal_Gland	0.925662	NADSYN1	intron_11_71212472_71214136	ENSG00000172890.13	-1.1537
intron_11_72824842_72825302	0.2497	Adrenal_Gland	0.925662	ATG16L2	intron_11_72535887_72536347	ENSG00000168010.11	-1.15108
intron_11_7450442_7457796	0.247809	Adrenal_Gland	0.925662	SYT9-AS1	intron_11_7471673_7479027	ENSG00000251364.9	1.15569
intron_11_85720959_85727896	0.249862	Adrenal_Gland	0.925662	SYTL2	intron_11_85432002_85438939	ENSG00000137501.18	-1.15068
intron_11_884169_893427	0.246645	Adrenal_Gland	0.925662	CHID1	intron_11_884169_893427	ENSG00000177830.18	-1.15854
intron_12_101920201_101921216	0.248765	Adrenal_Gland	0.925662	DRAM1	intron_12_102313979_102314994	ENSG00000136048.14	-1.15335
intron_12_56600490_56600681	0.250392	Adrenal_Gland	0.925662	BAZ2A	intron_12_56994274_56994465	ENSG00000076108.12	-1.1494
intron_13_113360284_113363762	0.2497	Adrenal_Gland	0.925662	GRTP1	intron_13_114014599_114018077	ENSG00000139835.14	-1.15108
intron_13_33664137_33676678	0.246429	Adrenal_Gland	0.925662	ENSG00000230490	intron_13_34238274_34250815	ENSG00000230490.4	1.15907
intron_13_42970670_42991978	0.245396	Adrenal_Gland	0.925662	EPSTI1	intron_13_43544806_43566114	ENSG00000133106.15	-1.16161
intron_13_49567320_49580505	0.248188	Adrenal_Gland	0.925662	RCBTB1	intron_13_50141456_50154641	ENSG00000136144.12	-1.15476
intron_14_102777675_102830334	0.245811	Adrenal_Gland	0.925662	TRAF3	intron_14_103244012_103296671	ENSG00000131323.17	1.16058
intron_14_20351122_20352245	0.246907	Adrenal_Gland	0.925662	PARP2	intron_14_20819281_20820404	ENSG00000129484.14	1.15789
intron_14_91114283_91145221	0.250086	Adrenal_Gland	0.925662	DGLUCY	intron_14_91580627_91611565	ENSG00000133943.21	1.15014
intron_14_91114528_91157639	0.250086	Adrenal_Gland	0.925662	DGLUCY	intron_14_91580872_91623983	ENSG00000133943.21	-1.15014
intron_14_92615479_92641238	0.245247	Adrenal_Gland	0.925662	RIN3	intron_14_93081824_93107583	ENSG00000100599.16	1.16197
intron_14_94081449_94096887	0.24767	Adrenal_Gland	0.925662	IFI27L1	intron_14_94547795_94563233	ENSG00000165948.11	1.15603
intron_15_44729552_44731363	0.246538	Adrenal_Gland	0.925662	TRIM69	intron_15_45021750_45023561	ENSG00000185880.13	1.1588
intron_15_72353178_72353691	0.249302	Adrenal_Gland	0.925662	HEXA	intron_15_72645519_72646032	ENSG00000213614.11	1.15205
intron_15_72353178_72355559	0.249302	Adrenal_Gland	0.925662	HEXA	intron_15_72645519_72647900	ENSG00000213614.11	-1.15205
intron_15_99139399_99156148	0.247156	Adrenal_Gland	0.925662	TTC23	intron_15_99679604_99696353	ENSG00000103852.13	-1.15729
intron_16_634797_635281	0.246597	Adrenal_Gland	0.925662	METTL26	intron_16_684797_685281	ENSG00000130731.16	1.15865
intron_16_85909173_85911570	0.246629	Adrenal_Gland	0.925662	IRF8	intron_16_85942779_85945176	ENSG00000140968.12	1.15858
intron_17_13010671_13013207	0.247492	Adrenal_Gland	0.925662	ELAC2	intron_17_12913988_12916524	ENSG00000006744.19	-1.15646
intron_17_37576418_37577380	0.248396	Adrenal_Gland	0.925662	SYNRG	intron_17_35936516_35937478	ENSG00000275066.5	-1.15426
intron_17_37577613_37579132	0.24864	Adrenal_Gland	0.925662	SYNRG	intron_17_35937711_35939228	ENSG00000275066.5	1.15366
intron_17_37577613_37584648	0.248396	Adrenal_Gland	0.925662	SYNRG	intron_17_35937711_35944756	ENSG00000275066.5	-1.15426
intron_17_7907488_7907601	0.246907	Adrenal_Gland	0.925662	CHD3	intron_17_7810806_7810919	ENSG00000170004.19	1.15789
intron_17_82195364_82198337	0.247193	Adrenal_Gland	0.925662	CCDC57	intron_17_80153240_80156213	ENSG00000176155.21	-1.15719
intron_17_82240062_82248875	0.245939	Adrenal_Gland	0.925662	CSNK1D	intron_17_80197938_80206751	ENSG00000141551.15	-1.16027
intron_18_62252754_62254692	0.24919	Adrenal_Gland	0.925662	RELCH	intron_18_59919987_59921925	ENSG00000134444.15	1.15232
intron_18_68700485_68710021	0.24871	Adrenal_Gland	0.925662	TMX3	intron_18_66367722_66377258	ENSG00000166479.10	1.15349
intron_19_14093237_14097361	0.245524	Adrenal_Gland	0.925662	PRKACA	intron_19_14204049_14208173	ENSG00000072062.16	-1.16129
intron_19_16203615_16206341	0.24825	Adrenal_Gland	0.925662	AP1M1	intron_19_16314426_16317152	ENSG00000072958.9	-1.15461
intron_19_24106643_24126254	0.24703	Adrenal_Gland	0.925662	ZNF254	intron_19_24289445_24309056	ENSG00000213096.11	-1.15759
intron_19_422456_425097	0.246206	Adrenal_Gland	0.925662	SHC2	intron_19_422456_425097	ENSG00000129946.11	1.15961
intron_19_42274577_42286771	0.249307	Adrenal_Gland	0.925662	CIC	intron_19_42778729_42790923	ENSG00000079432.9	1.15203
intron_19_48625076_48625891	0.250144	Adrenal_Gland	0.925662	SPHK2	intron_19_49128333_49129148	ENSG00000063176.16	-1.15
intron_19_618760_618997	0.248424	Adrenal_Gland	0.925662	POLRMT	intron_19_618760_618997	ENSG00000099821.14	-1.15419
intron_1_153608177_153608899	0.246807	Adrenal_Gland	0.925662	S100A16	intron_1_153580653_153581375	ENSG00000188643.11	-1.15814
intron_1_163248706_163306233	0.249213	Adrenal_Gland	0.925662	RGS5	intron_1_163218496_163276023	ENSG00000232995.7	-1.15226
intron_1_172388809_172418281	0.248794	Adrenal_Gland	0.925662	DNM3	intron_1_172357949_172387421	ENSG00000197959.15	1.15328
intron_1_243304777_243307989	0.245221	Adrenal_Gland	0.925662	SDCCAG8	intron_1_243468079_243471291	ENSG00000054282.16	1.16204
intron_1_244835756_244841944	0.249962	Adrenal_Gland	0.925662	COX20	intron_1_244999058_245005246	ENSG00000203667.10	-1.15044
intron_1_244835756_244842195	0.249962	Adrenal_Gland	0.925662	COX20	intron_1_244999058_245005497	ENSG00000203667.10	1.15044
intron_1_244836520_244841944	0.249962	Adrenal_Gland	0.925662	COX20	intron_1_244999822_245005246	ENSG00000203667.10	1.15044
intron_1_2556733_2557726	0.24803	Adrenal_Gland	0.925662	TNFRSF14	intron_1_2488172_2489165	ENSG00000157873.18	1.15515
intron_1_30826194_30829748	0.248119	Adrenal_Gland	0.925662	LINC01778	intron_1_31299041_31302595	ENSG00000223382.6	1.15493
intron_1_35563426_35563767	0.247788	Adrenal_Gland	0.925662	NCDN	intron_1_36029027_36029368	ENSG00000020129.16	1.15574
intron_1_3783911_3783996	0.247891	Adrenal_Gland	0.925662	LRRC47	intron_1_3700475_3700560	ENSG00000130764.10	-1.15549
intron_1_3852421_3856889	0.245955	Adrenal_Gland	0.925662	CEP104	intron_1_3768985_3773453	ENSG00000116198.14	1.16023
intron_1_54258149_54281438	0.247379	Adrenal_Gland	0.925662	SSBP3	intron_1_54723822_54747111	ENSG00000157216.17	-1.15674
intron_1_54733710_54737582	0.248666	Adrenal_Gland	0.925662	MROH7-TTC4	intron_1_55199383_55203255	ENSG00000271723.5	-1.15359
intron_1_54733710_54737582	0.248666	Adrenal_Gland	0.925662	TTC4	intron_1_55199383_55203255	ENSG00000243725.7	-1.15359
intron_1_68159247_68193955	0.24925	Adrenal_Gland	0.925662	WLS	intron_1_68624930_68659638	ENSG00000116729.14	-1.15217
intron_1_78628393_78628951	0.249813	Adrenal_Gland	0.925662	IFI44L	intron_1_79094078_79094636	ENSG00000137959.17	1.1508
intron_1_94705557_94732258	0.249556	Adrenal_Gland	0.925662	SLC44A3-AS1	intron_1_95171113_95197814	ENSG00000224081.10	1.15143
intron_20_21344208_21346415	0.246535	Adrenal_Gland	0.925662	XRN2	intron_20_21324846_21327053	ENSG00000088930.8	-1.15881
intron_20_3167961_3173455	0.249397	Adrenal_Gland	0.925662	LZTS3	intron_20_3148607_3154101	ENSG00000088899.16	1.15182
intron_20_63685872_63687638	0.245376	Adrenal_Gland	0.925662	RTEL1-TNFRSF6B	intron_20_62317225_62318991	ENSG00000026036.23	1.16165
intron_20_63685872_63687638	0.245376	Adrenal_Gland	0.925662	RTEL1	intron_20_62317225_62318991	ENSG00000258366.12	1.16165
intron_21_44967181_44973197	0.250254	Adrenal_Gland	0.925662	SLX9	intron_21_46387096_46393112	ENSG00000160256.13	-1.14973
intron_22_31766668_31768814	0.247705	Adrenal_Gland	0.925662	DEPDC5	intron_22_32162654_32164800	ENSG00000100150.20	1.15594
intron_22_50524424_50526001	0.246762	Adrenal_Gland	0.925662	SCO2	intron_22_50962853_50964430	ENSG00000284194.3	-1.15825
intron_2_11172045_11172751	0.248391	Adrenal_Gland	0.925662	SLC66A3	intron_2_11312171_11312877	ENSG00000162976.13	1.15427
intron_2_197398581_197398969	0.247425	Adrenal_Gland	0.925662	SF3B1	intron_2_198263305_198263693	ENSG00000115524.17	-1.15663
intron_2_201626147_201627321	0.249038	Adrenal_Gland	0.925662	TMEM237	intron_2_202490870_202492044	ENSG00000155755.20	-1.15269
intron_2_215947113_215996306	0.24767	Adrenal_Gland	0.925662	MREG	intron_2_216811836_216861029	ENSG00000118242.16	1.15603
intron_2_219628570_219629144	0.248563	Adrenal_Gland	0.925662	SLC4A3	intron_2_220493292_220493866	ENSG00000114923.17	1.15385
intron_2_241744877_241750151	0.245747	Adrenal_Gland	0.925662	D2HGDH	intron_2_242684292_242689566	ENSG00000180902.18	-1.16074
intron_2_27092448_27094477	0.246162	Adrenal_Gland	0.925662	KHK	intron_2_27315316_27317345	ENSG00000138030.14	-1.15972
intron_2_38826689_38828340	0.245707	Adrenal_Gland	0.925662	DHX57	intron_2_39053831_39055482	ENSG00000163214.21	-1.16084
intron_2_74959425_74959706	0.248119	Adrenal_Gland	0.925662	POLE4	intron_2_75186552_75186833	ENSG00000115350.12	-1.15493
intron_2_74959425_74960105	0.248119	Adrenal_Gland	0.925662	POLE4	intron_2_75186552_75187232	ENSG00000115350.12	1.15493
intron_2_8578711_8579911	0.250284	Adrenal_Gland	0.925662	LINC01814	intron_2_8718841_8720041	ENSG00000236008.5	1.14966
intron_3_122365466_122365565	0.249642	Adrenal_Gland	0.925662	MIX23	intron_3_122084313_122084412	ENSG00000160124.9	1.15122
intron_3_124859446_124873446	0.248794	Adrenal_Gland	0.925662	ITGB5	intron_3_124578293_124592293	ENSG00000082781.12	1.15328
intron_3_171108162_171110714	0.246215	Adrenal_Gland	0.925662	TNIK	intron_3_170825951_170828503	ENSG00000154310.17	-1.15959
intron_3_186188379_186211795	0.24925	Adrenal_Gland	0.925662	DGKG	intron_3_185906168_185929584	ENSG00000058866.15	-1.15217
intron_3_28316859_28319509	0.250411	Adrenal_Gland	0.925662	CMC1	intron_3_28358350_28361000	ENSG00000187118.14	-1.14935
intron_3_56594028_56613589	0.24977	Adrenal_Gland	0.925662	CCDC66	intron_3_56628056_56647617	ENSG00000180376.17	1.15091
intron_3_8548903_8565432	0.249423	Adrenal_Gland	0.925662	LMCD1	intron_3_8590589_8607118	ENSG00000071282.12	-1.15175
intron_4_1213030_1213478	0.249209	Adrenal_Gland	0.925662	CTBP1	intron_4_1206818_1207266	ENSG00000159692.17	1.15227
intron_4_168462040_168471747	0.249602	Adrenal_Gland	0.925662	DDX60L	intron_4_169383191_169392898	ENSG00000181381.15	1.15132
intron_4_168894677_168898493	0.250047	Adrenal_Gland	0.925662	PALLD	intron_4_169815828_169819644	ENSG00000129116.20	-1.15023
intron_4_20700787_20704466	0.248475	Adrenal_Gland	0.925662	PACRGL	intron_4_20702410_20706089	ENSG00000163138.19	1.15406
intron_4_87445507_87449142	0.247492	Adrenal_Gland	0.925662	NUDT9	intron_4_88366659_88370294	ENSG00000170502.13	1.15646
intron_5_134624037_134632728	0.247501	Adrenal_Gland	0.925662	SAR1B	intron_5_133959727_133968418	ENSG00000152700.14	1.15644
intron_5_178138258_178142583	0.248475	Adrenal_Gland	0.925662	RMND5B	intron_5_177565259_177569584	ENSG00000145916.19	1.15406
intron_5_179853276_179853378	0.248794	Adrenal_Gland	0.925662	MRNIP	intron_5_179280276_179280378	ENSG00000161010.16	-1.15328
intron_5_304221_306602	0.247054	Adrenal_Gland	0.925662	ENSG00000286001	intron_5_304336_306717	ENSG00000286001.1	-1.15753
intron_5_304221_306602	0.247054	Adrenal_Gland	0.925662	PDCD6	intron_5_304336_306717	ENSG00000249915.9	-1.15753
intron_5_66788794_66899951	0.248259	Adrenal_Gland	0.925662	MAST4	intron_5_66084622_66195779	ENSG00000069020.19	-1.15459
intron_5_91102340_91150030	0.250227	Adrenal_Gland	0.925662	ADGRV1	intron_5_90398157_90445847	ENSG00000164199.18	1.1498
intron_6_169572540_169582836	0.247196	Adrenal_Gland	0.925662	ENSG00000285733	intron_6_169972636_169982932	ENSG00000285733.1	1.15719
intron_6_169572540_169582836	0.247196	Adrenal_Gland	0.925662	WDR27	intron_6_169972636_169982932	ENSG00000184465.16	1.15719
intron_6_17661779_17662018	0.249515	Adrenal_Gland	0.925662	NUP153	intron_6_17662010_17662249	ENSG00000124789.12	-1.15153
intron_6_30741333_30741614	0.247741	Adrenal_Gland	0.925662	FLOT1	intron_6_30709110_30709391	ENSG00000137312.15	1.15585
intron_6_30741333_30741792	0.247741	Adrenal_Gland	0.925662	FLOT1	intron_6_30709110_30709569	ENSG00000137312.15	1.15585
intron_6_30741704_30741792	0.247741	Adrenal_Gland	0.925662	FLOT1	intron_6_30709481_30709569	ENSG00000137312.15	-1.15585
intron_6_30741867_30742147	0.247741	Adrenal_Gland	0.925662	FLOT1	intron_6_30709644_30709924	ENSG00000137312.15	-1.15585
intron_6_3089657_3090658	0.245416	Adrenal_Gland	0.925662	RIPK1	intron_6_3089891_3090892	ENSG00000137275.16	-1.16156
intron_6_3089657_3104225	0.245416	Adrenal_Gland	0.925662	RIPK1	intron_6_3089891_3104459	ENSG00000137275.16	1.16156
intron_6_83110314_83113323	0.24635	Adrenal_Gland	0.925662	DOP1A	intron_6_83820033_83823042	ENSG00000083097.15	1.15926
intron_6_89637882_89638272	0.248757	Adrenal_Gland	0.925662	LYRM2	intron_6_90347601_90347991	ENSG00000083099.11	1.15337
intron_6_89637882_89638404	0.248757	Adrenal_Gland	0.925662	LYRM2	intron_6_90347601_90348123	ENSG00000083099.11	1.15337
intron_6_89637882_89638672	0.248757	Adrenal_Gland	0.925662	LYRM2	intron_6_90347601_90348391	ENSG00000083099.11	-1.15337
intron_7_100539567_100548822	0.247513	Adrenal_Gland	0.925662	AGFG2	intron_7_100137190_100146445	ENSG00000106351.13	1.15641
intron_7_30437656_30446141	0.249665	Adrenal_Gland	0.925662	NOD1	intron_7_30477272_30485757	ENSG00000106100.11	1.15116
intron_7_64882785_64893412	0.24811	Adrenal_Gland	0.925662	ZNF273	intron_7_64343163_64353790	ENSG00000198039.12	-1.15495
intron_7_76434155_76440250	0.245811	Adrenal_Gland	0.925662	ZP3	intron_7_76063472_76069567	ENSG00000188372.15	1.16058
intron_8_100213918_100220279	0.248939	Adrenal_Gland	0.925662	SPAG1	intron_8_101226146_101232507	ENSG00000104450.13	1.15293
intron_8_102864623_102865103	0.247579	Adrenal_Gland	0.925662	MAILR	intron_8_103876851_103877331	ENSG00000253320.7	1.15625
intron_8_133225583_133227411	0.246285	Adrenal_Gland	0.925662	CCN4	intron_8_134237826_134239654	ENSG00000104415.14	-1.15942
intron_8_140024079_140221459	0.245331	Adrenal_Gland	0.925662	TRAPPC9	intron_8_141034176_141231558	ENSG00000167632.18	-1.16176
intron_8_140514495_140515126	0.2501	Adrenal_Gland	0.925662	CHRAC1	intron_8_141524594_141525225	ENSG00000104472.10	-1.15011
intron_8_144450770_144452359	0.245811	Adrenal_Gland	0.925662	ENSG00000291316	intron_8_145676153_145677742	ENSG00000291316.1	1.16058
intron_8_144450770_144452359	0.245811	Adrenal_Gland	0.925662	ZFTRAF1	intron_8_145676153_145677742	ENSG00000187954.14	1.16058
intron_8_1762928_1764301	0.247283	Adrenal_Gland	0.925662	CLN8-AS1	intron_8_1711094_1712467	ENSG00000253982.3	1.15697
intron_8_22475624_22498001	0.248039	Adrenal_Gland	0.925662	PPP3CC	intron_8_22333137_22355514	ENSG00000120910.15	-1.15512
intron_8_54100939_54101755	0.249571	Adrenal_Gland	0.925662	LYPLA1	intron_8_55013499_55014315	ENSG00000120992.18	-1.15139
intron_8_692612_715861	0.247745	Adrenal_Gland	0.925662	ERICH1	intron_8_642612_665861	ENSG00000104714.14	-1.15584
intron_9_104827169_104828916	0.249841	Adrenal_Gland	0.925662	ABCA1	intron_9_107589450_107591197	ENSG00000165029.17	1.15073
intron_9_108896644_108896891	0.247764	Adrenal_Gland	0.925662	ELP1	intron_9_111658924_111659171	ENSG00000070061.16	-1.1558
intron_9_108896644_108896953	0.247764	Adrenal_Gland	0.925662	ELP1	intron_9_111658924_111659233	ENSG00000070061.16	1.1558
intron_9_113197078_113198855	0.246119	Adrenal_Gland	0.925662	FKBP15	intron_9_115959358_115961135	ENSG00000119321.10	1.15983
intron_9_135483553_135483950	0.247309	Adrenal_Gland	0.925662	PPP1R26	intron_9_138375399_138375796	ENSG00000196422.11	1.15691
intron_9_136416391_136416951	0.249707	Adrenal_Gland	0.925662	PMPCA	intron_9_139310843_139311403	ENSG00000165688.14	1.15106
intron_9_136416391_136417000	0.249707	Adrenal_Gland	0.925662	PMPCA	intron_9_139310843_139311452	ENSG00000165688.14	-1.15106
intron_9_136850560_136850755	0.248039	Adrenal_Gland	0.925662	PHPT1	intron_9_139745012_139745207	ENSG00000054148.18	-1.15513
intron_9_547341_549107	0.248027	Adrenal_Gland	0.925662	KANK1	intron_9_547341_549107	ENSG00000107104.21	-1.15516
intron_16_67538550_67538672	0.232629	Colon_Sigmoid	0.925674	RIPOR1	intron_16_67572453_67572575	ENSG00000039523.20	-1.19361
intron_10_93601046_93601171	0.251229	Adrenal_Gland	0.925674	RBP4	intron_10_95360803_95360928	ENSG00000138207.15	1.14737
intron_11_65455331_65455437	0.250998	Adrenal_Gland	0.925674	ENSG00000291174	intron_11_65222802_65222908	ENSG00000291174.1	-1.14793
intron_11_65455331_65455437	0.250998	Adrenal_Gland	0.925674	FAUP4	intron_11_65222802_65222908	ENSG00000173727.15	-1.14793
intron_11_65455331_65455694	0.250998	Adrenal_Gland	0.925674	ENSG00000291174	intron_11_65222802_65223165	ENSG00000291174.1	1.14793
intron_11_65865894_65865986	0.251113	Adrenal_Gland	0.925674	MUS81	intron_11_65633365_65633457	ENSG00000172732.12	-1.14765
intron_11_65870658_65871157	0.251113	Adrenal_Gland	0.925674	EFEMP2	intron_11_65638129_65638628	ENSG00000172638.13	-1.14765
intron_11_72828984_72829303	0.251096	Adrenal_Gland	0.925674	ATG16L2	intron_11_72540029_72540348	ENSG00000168010.11	1.14769
intron_14_59486804_59487674	0.251128	Adrenal_Gland	0.925674	JKAMP	intron_14_59953522_59954392	ENSG00000050130.18	-1.14761
intron_14_92577477_92586447	0.251357	Adrenal_Gland	0.925674	RIN3	intron_14_93043822_93052792	ENSG00000100599.16	-1.14706
intron_16_48277479_48296015	0.251158	Adrenal_Gland	0.925674	LONP2	intron_16_48311390_48329926	ENSG00000102910.14	1.14754
intron_16_55534477_55537578	0.251357	Adrenal_Gland	0.925674	LPCAT2	intron_16_55568389_55571490	ENSG00000087253.13	-1.14706
intron_16_67288014_67288167	0.251454	Adrenal_Gland	0.925674	PLEKHG4	intron_16_67321917_67322070	ENSG00000196155.13	-1.14683
intron_1_111441389_111441499	0.251182	Adrenal_Gland	0.925674	WDR77	intron_1_111984011_111984121	ENSG00000116455.14	-1.14748
intron_1_111441389_111442025	0.251182	Adrenal_Gland	0.925674	WDR77	intron_1_111984011_111984647	ENSG00000116455.14	1.14748
intron_1_235328778_235335242	0.251357	Adrenal_Gland	0.925674	GGPS1	intron_1_235492093_235498557	ENSG00000152904.11	1.14706
intron_1_235328778_235335242	0.251357	Adrenal_Gland	0.925674	TBCE	intron_1_235492093_235498557	ENSG00000285053.1	1.14706
intron_20_23365747_23367003	0.250847	Adrenal_Gland	0.925674	GZF1	intron_20_23346384_23347640	ENSG00000125812.16	1.14829
intron_20_34281165_34285440	0.250834	Adrenal_Gland	0.925674	AHCY	intron_20_32868971_32873246	ENSG00000101444.13	1.14833
intron_20_47633636_47634048	0.250774	Adrenal_Gland	0.925674	NCOA3	intron_20_46262380_46262792	ENSG00000124151.19	-1.14847
intron_2_70059680_70085547	0.251426	Adrenal_Gland	0.925674	PCBP1-AS1	intron_2_70286812_70312679	ENSG00000179818.17	1.14689
intron_2_9412405_9418626	0.251041	Adrenal_Gland	0.925674	ITGB1BP1	intron_2_9552534_9558755	ENSG00000119185.13	1.14782
intron_3_15568586_15571668	0.250799	Adrenal_Gland	0.925674	HACL1	intron_3_15610093_15613175	ENSG00000131373.15	-1.14841
intron_3_32997344_33014056	0.251024	Adrenal_Gland	0.925674	GLB1	intron_3_33038836_33055548	ENSG00000170266.16	-1.14787
intron_3_40446847_40451705	0.251442	Adrenal_Gland	0.925674	ENTPD3-AS1	intron_3_40488338_40493196	ENSG00000223797.8	1.14685
intron_3_52397877_52398850	0.25143	Adrenal_Gland	0.925674	DNAH1	intron_3_52431893_52432866	ENSG00000114841.18	-1.14688
intron_5_170968377_171028872	0.251442	Adrenal_Gland	0.925674	RANBP17	intron_5_170395381_170455876	ENSG00000204764.14	-1.14685
intron_5_170968377_171170130	0.251442	Adrenal_Gland	0.925674	RANBP17	intron_5_170395381_170597134	ENSG00000204764.14	-1.14685
intron_8_109557042_109560838	0.250677	Adrenal_Gland	0.925674	EBAG9	intron_8_110569271_110573067	ENSG00000147654.16	-1.14871
intron_8_22066893_22067085	0.250907	Adrenal_Gland	0.925674	DMTN	intron_8_21924404_21924596	ENSG00000158856.19	1.14815
intron_8_58589558_58590007	0.251346	Adrenal_Gland	0.925674	NSMAF	intron_8_59502117_59502566	ENSG00000035681.9	-1.14709
intron_8_58589575_58590007	0.251346	Adrenal_Gland	0.925674	NSMAF	intron_8_59502134_59502566	ENSG00000035681.9	1.14709
intron_9_100298010_100300568	0.250582	Adrenal_Gland	0.925674	INVS	intron_9_103060292_103062850	ENSG00000119509.13	-1.14894
intron_9_125171180_125188919	0.250733	Adrenal_Gland	0.925674	PPP6C	intron_9_127933459_127951198	ENSG00000119414.12	-1.14857
intron_9_136859132_136859209	0.250729	Adrenal_Gland	0.925674	MAMDC4	intron_9_139753584_139753661	ENSG00000177943.14	-1.14858
intron_10_121899994_121902391	0.213176	Skin_Sun_Exposed_Lower_leg	0.925675	ATE1	intron_10_123659509_123661906	ENSG00000107669.19	-1.24488
intron_13_75526639_75527813	0.212945	Skin_Sun_Exposed_Lower_leg	0.925675	COMMD6	intron_13_76100775_76101949	ENSG00000188243.14	1.24551
intron_16_58421385_58435692	0.213072	Skin_Sun_Exposed_Lower_leg	0.925675	LINC02137	intron_16_58455289_58469596	ENSG00000260186.5	1.24516
intron_16_71684601_71690519	0.213208	Skin_Sun_Exposed_Lower_leg	0.925675	PHLPP2	intron_16_71718504_71724422	ENSG00000040199.18	-1.24479
intron_1_88805671_88805891	0.212994	Skin_Sun_Exposed_Lower_leg	0.925675	PKN2	intron_1_89271354_89271574	ENSG00000065243.20	1.24537
intron_22_39018045_39018269	0.213072	Skin_Sun_Exposed_Lower_leg	0.925675	APOBEC3C	intron_22_39414050_39414274	ENSG00000244509.4	-1.24516
intron_3_197514416_197522640	0.213247	Skin_Sun_Exposed_Lower_leg	0.925675	BDH1	intron_3_197241287_197249511	ENSG00000161267.12	-1.24469
intron_3_33822082_33825187	0.212852	Skin_Sun_Exposed_Lower_leg	0.925675	PDCD6IP	intron_3_33863574_33866679	ENSG00000170248.15	-1.24576
intron_6_26409733_26409894	0.213292	Skin_Sun_Exposed_Lower_leg	0.925675	BTN3A1	intron_6_26409961_26410122	ENSG00000026950.17	1.24457
intron_6_26409914_26410006	0.213292	Skin_Sun_Exposed_Lower_leg	0.925675	BTN3A1	intron_6_26410142_26410234	ENSG00000026950.17	-1.24457
intron_6_73615447_73621804	0.213277	Skin_Sun_Exposed_Lower_leg	0.925675	SLC17A5	intron_6_74325170_74331527	ENSG00000119899.13	-1.2446
intron_6_83398516_83407768	0.213115	Skin_Sun_Exposed_Lower_leg	0.925675	ME1	intron_6_84108235_84117487	ENSG00000065833.9	-1.24505
intron_8_85217502_85220306	0.212869	Skin_Sun_Exposed_Lower_leg	0.925675	RBIS	intron_8_86129731_86132535	ENSG00000176731.12	1.24571
intron_9_133109685_133110296	0.212985	Skin_Sun_Exposed_Lower_leg	0.925675	RALGDS	intron_9_135985072_135985683	ENSG00000160271.16	-1.2454
intron_14_64488057_64490361	0.258688	Cells_Cultured_fibroblasts	0.925676	ZBTB25	intron_14_64954775_64957079	ENSG00000089775.12	-1.1295
intron_20_2652931_2653279	0.258608	Cells_Cultured_fibroblasts	0.925676	NOP56	intron_20_2633577_2633925	ENSG00000101361.17	1.12969
intron_4_105700014_105708638	0.258724	Cells_Cultured_fibroblasts	0.925676	INTS12	intron_4_106621171_106629795	ENSG00000138785.16	-1.12941
intron_4_105717778_105719060	0.258724	Cells_Cultured_fibroblasts	0.925676	GSTCD	intron_4_106638935_106640217	ENSG00000138780.15	1.12941
intron_4_105718039_105719060	0.258724	Cells_Cultured_fibroblasts	0.925676	GSTCD	intron_4_106639196_106640217	ENSG00000138780.15	-1.12941
intron_7_129611824_129657343	0.258749	Cells_Cultured_fibroblasts	0.925676	NRF1	intron_7_129251665_129297183	ENSG00000106459.15	-1.12935
intron_14_100305776_100306199	0.267363	Brain_Cerebellar_Hemisphere	0.925676	SLC25A29	intron_14_100772113_100772536	ENSG00000197119.13	1.10915
intron_16_87335457_87336155	0.267371	Brain_Cerebellar_Hemisphere	0.925676	FBXO31	intron_16_87369063_87369761	ENSG00000103264.18	1.10914
intron_19_2269744_2271782	0.267352	Brain_Cerebellar_Hemisphere	0.925676	OAZ1	intron_19_2269743_2271781	ENSG00000104904.12	1.10918
intron_1_1323287_1324581	0.267377	Brain_Cerebellar_Hemisphere	0.925676	INTS11	intron_1_1258667_1259961	ENSG00000127054.22	-1.10912
intron_10_110872018_110881233	0.271475	smultixcan	0.925685	PDCD4	intron_10_112631776_112640991	ENSG00000150593.18	-0.366557
intron_1_155689174_155709033	0.215683	Colon_Transverse	0.925688	DAP3	intron_1_155658965_155678824	ENSG00000132676.16	1.23809
intron_16_55534477_55537578	0.227437	Nerve_Tibial	0.925689	LPCAT2	intron_16_55568389_55571490	ENSG00000087253.13	-1.20699
intron_16_89145401_89145938	0.227446	Nerve_Tibial	0.925689	ACSF3	intron_16_89211809_89212346	ENSG00000176715.17	-1.20696
intron_17_7910591_7910847	0.227425	Nerve_Tibial	0.925689	CHD3	intron_17_7813909_7814165	ENSG00000170004.19	-1.20702
intron_17_7910973_7911464	0.227425	Nerve_Tibial	0.925689	CHD3	intron_17_7814291_7814782	ENSG00000170004.19	1.20702
intron_3_49425996_49426252	0.227394	Nerve_Tibial	0.925689	ENSG00000283189	intron_3_49463429_49463685	ENSG00000283189.2	-1.2071
intron_3_49425996_49426252	0.227394	Nerve_Tibial	0.925689	NICN1	intron_3_49463429_49463685	ENSG00000145029.14	-1.2071
intron_9_121057997_121067143	0.227472	Nerve_Tibial	0.92569	C5	intron_9_123820275_123829421	ENSG00000106804.10	1.2069
intron_3_107927760_107927873	0.271486	smultixcan	0.925694	LINC00636	intron_3_107646607_107646720	ENSG00000240423.3	-1.09965
intron_13_112878303_112881876	0.18082	Brain_Amygdala	0.925698	ATP11A	intron_13_113532617_113536190	ENSG00000068650.19	1.33824
intron_8_31125000_31132365	0.229876	Skin_Not_Sun_Exposed_Suprapubic	0.925709	WRN	intron_8_30982516_30989881	ENSG00000165392.11	1.20068
intron_13_51771911_51773921	0.258884	Cells_Cultured_fibroblasts	0.92571	DHRS12	intron_13_52346047_52348057	ENSG00000102796.12	1.12903
intron_14_24311804_24315637	0.258884	Cells_Cultured_fibroblasts	0.92571	LTB4R	intron_14_24781010_24784843	ENSG00000213903.9	-1.12903
intron_16_86548577_86552179	0.258792	Cells_Cultured_fibroblasts	0.92571	MTHFSD	intron_16_86582183_86585785	ENSG00000103248.19	1.12925
intron_3_39144451_39144997	0.258884	Cells_Cultured_fibroblasts	0.92571	CSRNP1	intron_3_39185942_39186488	ENSG00000144655.15	-1.12903
intron_4_83264363_83267090	0.214435	Brain_Frontal_Cortex_BA9	0.925711	COQ2	intron_4_84185516_84188243	ENSG00000173085.15	1.24146
intron_12_121761738_121770907	0.163691	Brain_Spinal_cord_cervical_c-1	0.925719	TMEM120B	intron_12_122199644_122208813	ENSG00000188735.13	-1.39276
intron_3_112345288_112347558	0.163589	Brain_Spinal_cord_cervical_c-1	0.925719	CD200	intron_3_112064135_112066405	ENSG00000091972.18	1.3931
intron_3_167735823_167789111	0.163697	Brain_Spinal_cord_cervical_c-1	0.925719	SERPINI1	intron_3_167453611_167506899	ENSG00000163536.13	1.39275
intron_4_165103096_165112747	0.163555	Brain_Spinal_cord_cervical_c-1	0.925719	TMEM192	intron_4_166024248_166033899	ENSG00000170088.14	-1.39321
intron_10_27509930_27526828	0.260589	Whole_Blood	0.92572	RAB18	intron_10_27798859_27815757	ENSG00000099246.18	-1.125
intron_11_77891809_77901421	0.260589	Whole_Blood	0.92572	INTS4	intron_11_77602855_77612467	ENSG00000149262.19	-1.125
intron_17_13011782_13013207	0.228558	Vagina	0.925727	ELAC2	intron_17_12915099_12916524	ENSG00000006744.19	1.20408
intron_13_113078436_113078666	0.271506	smultixcan	0.925727	MCF2L	intron_13_113732750_113732980	ENSG00000126217.22	1.0996
intron_2_127657562_127673678	0.271511	smultixcan	0.925727	LIMS2	intron_2_128415136_128431252	ENSG00000072163.20	-0.803428
intron_16_663553_665679	0.215406	Brain_Hypothalamus	0.925729	WDR90	intron_16_713553_715679	ENSG00000161996.19	1.23884
intron_10_101012258_101015636	0.234224	Brain_Substantia_nigra	0.925729	PDZD7	intron_10_102772015_102775393	ENSG00000186862.20	-1.18955
intron_10_101531333_101532295	0.236265	Brain_Substantia_nigra	0.925729	BTRC	intron_10_103291090_103292052	ENSG00000166167.18	-1.18438
intron_10_73576361_73591278	0.235261	Brain_Substantia_nigra	0.925729	USP54	intron_10_75336119_75351036	ENSG00000166348.20	1.18692
intron_10_89593989_89599252	0.23443	Brain_Substantia_nigra	0.925729	PANK1	intron_10_91353746_91359009	ENSG00000152782.18	1.18902
intron_11_62357144_62381797	0.236795	Brain_Substantia_nigra	0.925729	ASRGL1	intron_11_62124616_62149269	ENSG00000162174.12	1.18304
intron_11_62357144_62389133	0.236795	Brain_Substantia_nigra	0.925729	ASRGL1	intron_11_62124616_62156605	ENSG00000162174.12	-1.18304
intron_11_6498961_6502753	0.234674	Brain_Substantia_nigra	0.925729	DNHD1	intron_11_6520191_6523983	ENSG00000179532.13	-1.18841
intron_12_28571263_28573240	0.236394	Brain_Substantia_nigra	0.925729	CCDC91	intron_12_28724196_28726173	ENSG00000123106.11	1.18405
intron_13_26221330_26221782	0.237015	Brain_Substantia_nigra	0.925729	RNF6	intron_13_26795467_26795919	ENSG00000127870.17	1.18248
intron_13_26221330_26222003	0.237015	Brain_Substantia_nigra	0.925729	RNF6	intron_13_26795467_26796140	ENSG00000127870.17	-1.18248
intron_14_35108236_35110525	0.236224	Brain_Substantia_nigra	0.925729	PPP2R3C	intron_14_35577442_35579731	ENSG00000092020.11	1.18448
intron_15_25064855_25070120	0.236483	Brain_Substantia_nigra	0.925729	SNHG14	intron_15_25310002_25315267	ENSG00000224078.15	-1.18382
intron_15_25093974_25095627	0.235359	Brain_Substantia_nigra	0.925729	SNHG14	intron_15_25339121_25340774	ENSG00000224078.15	1.18667
intron_15_82664943_82665457	0.237043	Brain_Substantia_nigra	0.925729	AP3B2	intron_15_83333695_83334209	ENSG00000103723.17	-1.18241
intron_16_86548577_86552033	0.235115	Brain_Substantia_nigra	0.925729	MTHFSD	intron_16_86582183_86585639	ENSG00000103248.19	-1.18728
intron_18_79977701_79988240	0.234546	Brain_Substantia_nigra	0.925729	TXNL4A	intron_18_77737701_77748240	ENSG00000141759.15	-1.18873
intron_19_46003166_46003419	0.234253	Brain_Substantia_nigra	0.925729	CCDC61	intron_19_46506424_46506677	ENSG00000104983.8	1.18947
intron_19_46481440_46525663	0.236905	Brain_Substantia_nigra	0.925729	PPP5D1P	intron_19_46984697_47028920	ENSG00000291145.1	-1.18276
intron_19_48119190_48121170	0.235401	Brain_Substantia_nigra	0.925729	LIG1	intron_19_48622447_48624427	ENSG00000105486.15	1.18656
intron_1_16232646_16232893	0.236542	Brain_Substantia_nigra	0.925729	CPLANE2	intron_1_16559141_16559388	ENSG00000132881.12	-1.18367
intron_1_16232646_16233612	0.234048	Brain_Substantia_nigra	0.925729	CPLANE2	intron_1_16559141_16560107	ENSG00000132881.12	1.18999
intron_1_16233017_16233612	0.236542	Brain_Substantia_nigra	0.925729	CPLANE2	intron_1_16559512_16560107	ENSG00000132881.12	-1.18367
intron_1_204222779_204223462	0.237015	Brain_Substantia_nigra	0.925729	PLEKHA6	intron_1_204191907_204192590	ENSG00000143850.16	-1.18248
intron_1_204230586_204241375	0.237015	Brain_Substantia_nigra	0.925729	PLEKHA6	intron_1_204199714_204210503	ENSG00000143850.16	-1.18248
intron_1_243304777_243307989	0.23565	Brain_Substantia_nigra	0.925729	SDCCAG8	intron_1_243468079_243471291	ENSG00000054282.16	1.18593
intron_1_39105717_39231182	0.236364	Brain_Substantia_nigra	0.925729	MACF1	intron_1_39571389_39696854	ENSG00000127603.32	-1.18412
intron_1_45334511_45339976	0.235215	Brain_Substantia_nigra	0.925729	MUTYH	intron_1_45800183_45805648	ENSG00000132781.20	1.18703
intron_1_58539310_58541491	0.233991	Brain_Substantia_nigra	0.925729	OMA1	intron_1_59004982_59007163	ENSG00000162600.12	-1.19014
intron_1_66871509_66891154	0.234915	Brain_Substantia_nigra	0.925729	DNAI4	intron_1_67337192_67356837	ENSG00000152763.17	-1.18779
intron_1_70270956_70274720	0.2362	Brain_Substantia_nigra	0.925729	ANKRD13C	intron_1_70736639_70740403	ENSG00000118454.13	1.18454
intron_1_88864114_88887261	0.235632	Brain_Substantia_nigra	0.925729	GTF2B	intron_1_89329797_89352944	ENSG00000137947.12	-1.18598
intron_1_90783423_90789398	0.235988	Brain_Substantia_nigra	0.925729	LINC02609	intron_1_91248980_91254955	ENSG00000233593.12	-1.18507
intron_20_44936730_44938061	0.235448	Brain_Substantia_nigra	0.925729	PABPC1L	intron_20_43565371_43566702	ENSG00000101104.13	-1.18644
intron_21_44314021_44316244	0.236214	Brain_Substantia_nigra	0.925729	PFKL	intron_21_45733904_45736127	ENSG00000141959.17	1.1845
intron_22_26458577_26463917	0.235433	Brain_Substantia_nigra	0.925729	HPS4	intron_22_26854543_26859883	ENSG00000100099.22	-1.18648
intron_22_40857245_40860678	0.236229	Brain_Substantia_nigra	0.925729	XPNPEP3	intron_22_41253249_41256682	ENSG00000196236.13	1.18447
intron_2_241606473_241632917	0.234644	Brain_Substantia_nigra	0.925729	THAP4	intron_2_242545888_242572332	ENSG00000176946.13	-1.18848
intron_2_3274419_3338017	0.237015	Brain_Substantia_nigra	0.925729	EIPR1	intron_2_3278190_3341788	ENSG00000032389.13	-1.18248
intron_2_46905594_46907810	0.236712	Brain_Substantia_nigra	0.925729	MCFD2	intron_2_47132733_47134949	ENSG00000180398.13	-1.18325
intron_3_112639916_112640327	0.234524	Brain_Substantia_nigra	0.925729	CCDC80	intron_3_112358763_112359174	ENSG00000091986.16	1.18879
intron_3_122384299_122402760	0.234674	Brain_Substantia_nigra	0.925729	FAM162A	intron_3_122103146_122121607	ENSG00000114023.16	-1.18841
intron_3_196270541_196287532	0.237034	Brain_Substantia_nigra	0.925729	PCYT1A	intron_3_195997412_196014403	ENSG00000161217.12	-1.18243
intron_3_48694240_48694694	0.234475	Brain_Substantia_nigra	0.925729	IP6K2	intron_3_48731673_48732127	ENSG00000068745.15	-1.18891
intron_3_52397877_52398850	0.23638	Brain_Substantia_nigra	0.925729	DNAH1	intron_3_52431893_52432866	ENSG00000114841.18	-1.18408
intron_3_53165215_53178404	0.236992	Brain_Substantia_nigra	0.925729	PRKCD	intron_3_53199231_53212420	ENSG00000163932.16	-1.18254
intron_3_58420568_58424752	0.235189	Brain_Substantia_nigra	0.925729	PXK	intron_3_58406295_58410479	ENSG00000168297.16	1.1871
intron_4_182915575_182915881	0.235632	Brain_Substantia_nigra	0.925729	DCTD	intron_4_183836728_183837034	ENSG00000129187.15	-1.18598
intron_4_182915575_182916419	0.235632	Brain_Substantia_nigra	0.925729	DCTD	intron_4_183836728_183837572	ENSG00000129187.15	1.18598
intron_4_182915575_182916673	0.235632	Brain_Substantia_nigra	0.925729	DCTD	intron_4_183836728_183837826	ENSG00000129187.15	-1.18598
intron_4_182915575_182917311	0.235632	Brain_Substantia_nigra	0.925729	DCTD	intron_4_183836728_183838464	ENSG00000129187.15	-1.18598
intron_4_182916539_182917288	0.235632	Brain_Substantia_nigra	0.925729	DCTD	intron_4_183837692_183838441	ENSG00000129187.15	1.18598
intron_4_75542486_75544328	0.235143	Brain_Substantia_nigra	0.925729	THAP6	intron_4_76467696_76469538	ENSG00000174796.12	1.18721
intron_4_75542552_75544328	0.235143	Brain_Substantia_nigra	0.925729	THAP6	intron_4_76467762_76469538	ENSG00000174796.12	1.18721
intron_5_178150993_178153491	0.236049	Brain_Substantia_nigra	0.925729	NHP2	intron_5_177577994_177580492	ENSG00000145912.10	-1.18492
intron_5_34945025_34945761	0.236238	Brain_Substantia_nigra	0.925729	DNAJC21	intron_5_34945130_34945866	ENSG00000168724.18	-1.18444
intron_6_130867581_130869563	0.234015	Brain_Substantia_nigra	0.925729	EPB41L2	intron_6_131188721_131190703	ENSG00000079819.20	1.19008
intron_6_35580221_35587034	0.234254	Brain_Substantia_nigra	0.925729	FKBP5	intron_6_35547998_35554811	ENSG00000096060.15	1.18947
intron_7_151036649_151040268	0.234464	Brain_Substantia_nigra	0.925729	ABCB8	intron_7_150733736_150737355	ENSG00000197150.13	1.18894
intron_8_53970463_53979025	0.236922	Brain_Substantia_nigra	0.925729	TCEA1	intron_8_54883023_54891585	ENSG00000187735.15	-1.18272
intron_9_135866536_135881633	0.237066	Brain_Substantia_nigra	0.925729	CAMSAP1	intron_9_138758382_138773479	ENSG00000130559.19	-1.18235
intron_11_118998317_118998430	0.227643	Stomach	0.925731	CENATAC	intron_11_118869027_118869140	ENSG00000186166.9	1.20645
intron_7_99045792_99047655	0.22765	Stomach	0.925731	TRRAP	intron_7_98643415_98645278	ENSG00000196367.15	-1.20643
intron_17_28717291_28718122	0.267425	Brain_Cerebellar_Hemisphere	0.925738	RAB34	intron_17_27044309_27045140	ENSG00000109113.20	-1.10901
intron_3_56663572_56666260	0.228825	Adipose_Visceral_Omentum	0.925739	TASOR	intron_3_56697600_56700288	ENSG00000163946.14	1.20339
intron_16_88653408_88654692	0.163521	Brain_Anterior_cingulate_cortex_BA24	0.92574	MVD	intron_16_88719816_88721100	ENSG00000167508.12	1.39333
intron_4_165103096_165112747	0.163555	Brain_Anterior_cingulate_cortex_BA24	0.92574	TMEM192	intron_4_166024248_166033899	ENSG00000170088.14	-1.39321
intron_19_8831401_8832079	0.269205	Brain_Putamen_basal_ganglia	0.925742	ZNF558	intron_19_8942077_8942755	ENSG00000167785.9	-1.1049
intron_19_8831401_8832209	0.269205	Brain_Putamen_basal_ganglia	0.925742	ZNF558	intron_19_8942077_8942885	ENSG00000167785.9	1.1049
intron_10_15841599_15843212	0.167685	Brain_Anterior_cingulate_cortex_BA24	0.925744	MINDY3	intron_10_15883598_15885211	ENSG00000148481.14	1.37968
intron_10_31852597_31861395	0.166671	Brain_Anterior_cingulate_cortex_BA24	0.925744	ARHGAP12	intron_10_32141525_32150323	ENSG00000165322.18	-1.38298
intron_10_35207051_35211254	0.164919	Brain_Anterior_cingulate_cortex_BA24	0.925744	CREM	intron_10_35495979_35500182	ENSG00000095794.21	1.38871
intron_10_42802218_42816599	0.1654	Brain_Anterior_cingulate_cortex_BA24	0.925744	BMS1	intron_10_43297666_43312047	ENSG00000165733.8	-1.38714
intron_10_68516843_68517084	0.169206	Brain_Anterior_cingulate_cortex_BA24	0.925744	SLC25A16	intron_10_70276600_70276841	ENSG00000122912.15	-1.37476
intron_10_68516843_68527246	0.169206	Brain_Anterior_cingulate_cortex_BA24	0.925744	SLC25A16	intron_10_70276600_70287003	ENSG00000122912.15	1.37476
intron_10_98425720_98425818	0.166279	Brain_Anterior_cingulate_cortex_BA24	0.925744	ENSG00000289758	intron_10_100185477_100185575	ENSG00000289758.1	-1.38426
intron_10_98425720_98425818	0.166279	Brain_Anterior_cingulate_cortex_BA24	0.925744	HPS1	intron_10_100185477_100185575	ENSG00000107521.21	-1.38426
intron_11_47161190_47161446	0.16933	Brain_Anterior_cingulate_cortex_BA24	0.925744	CSTPP1	intron_11_47182741_47182997	ENSG00000149179.14	1.37436
intron_11_47295576_47295897	0.16941	Brain_Anterior_cingulate_cortex_BA24	0.925744	MADD	intron_11_47317127_47317448	ENSG00000110514.20	1.3741
intron_11_47783198_47784922	0.168909	Brain_Anterior_cingulate_cortex_BA24	0.925744	NUP160	intron_11_47804750_47806474	ENSG00000030066.14	1.37572
intron_11_65553256_65553425	0.165593	Brain_Anterior_cingulate_cortex_BA24	0.925744	LTBP3	intron_11_65320727_65320896	ENSG00000168056.18	-1.3865
intron_11_76661508_76665871	0.164256	Brain_Anterior_cingulate_cortex_BA24	0.925744	LRRC32	intron_11_76372552_76376915	ENSG00000137507.11	-1.3909
intron_12_121210298_121221913	0.16569	Brain_Anterior_cingulate_cortex_BA24	0.925744	P2RX4	intron_12_121648101_121659716	ENSG00000135124.16	1.38619
intron_12_125118765_125124705	0.164726	Brain_Anterior_cingulate_cortex_BA24	0.925744	AACS	intron_12_125603311_125609251	ENSG00000081760.17	1.38935
intron_12_128853649_128875914	0.167481	Brain_Anterior_cingulate_cortex_BA24	0.925744	GLT1D1	intron_12_129338194_129360459	ENSG00000151948.12	-1.38034
intron_13_40814768_40826506	0.167346	Brain_Anterior_cingulate_cortex_BA24	0.925744	ENSG00000290476	intron_13_41388904_41400642	ENSG00000290476.1	1.38078
intron_13_49521500_49522043	0.166863	Brain_Anterior_cingulate_cortex_BA24	0.925744	PHF11	intron_13_50095636_50096179	ENSG00000136147.18	1.38235
intron_14_100897732_100898957	0.166789	Brain_Anterior_cingulate_cortex_BA24	0.925744	MEG8	intron_14_101364069_101365294	ENSG00000225746.13	1.38259
intron_14_100897732_100898957	0.166789	Brain_Anterior_cingulate_cortex_BA24	0.925744	MIR493HG	intron_14_101364069_101365294	ENSG00000258399.8	1.38259
intron_14_63205047_63269110	0.168066	Brain_Anterior_cingulate_cortex_BA24	0.925744	RHOJ	intron_14_63671765_63735828	ENSG00000126785.13	-1.37844
intron_15_25195290_25197382	0.168595	Brain_Anterior_cingulate_cortex_BA24	0.925744	SNHG14	intron_15_25440437_25442529	ENSG00000224078.15	1.37673
intron_15_42730764_42730925	0.166585	Brain_Anterior_cingulate_cortex_BA24	0.925744	CDAN1	intron_15_43022962_43023123	ENSG00000140326.13	1.38326
intron_15_99139399_99156148	0.165249	Brain_Anterior_cingulate_cortex_BA24	0.925744	TTC23	intron_15_99679604_99696353	ENSG00000103852.13	-1.38763
intron_16_1309773_1314020	0.164809	Brain_Anterior_cingulate_cortex_BA24	0.925744	UBE2I	intron_16_1359774_1364021	ENSG00000103275.21	-1.38908
intron_16_31700738_31702535	0.164133	Brain_Anterior_cingulate_cortex_BA24	0.925744	ENSG00000290927	intron_16_31712059_31713856	ENSG00000290927.1	1.3913
intron_16_3233836_3234636	0.164618	Brain_Anterior_cingulate_cortex_BA24	0.925744	ZNF200	intron_16_3283836_3284636	ENSG00000010539.12	-1.38971
intron_16_3233836_3234987	0.164618	Brain_Anterior_cingulate_cortex_BA24	0.925744	ZNF200	intron_16_3283836_3284987	ENSG00000010539.12	-1.38971
intron_16_4331774_4340920	0.16864	Brain_Anterior_cingulate_cortex_BA24	0.925744	PAM16	intron_16_4381775_4390921	ENSG00000217930.8	-1.37659
intron_16_4461959_4463660	0.169131	Brain_Anterior_cingulate_cortex_BA24	0.925744	NMRAL1	intron_16_4511960_4513661	ENSG00000153406.14	1.375
intron_16_4469465_4474093	0.16617	Brain_Anterior_cingulate_cortex_BA24	0.925744	NMRAL1	intron_16_4519466_4524094	ENSG00000153406.14	1.38462
intron_16_57765640_57766874	0.16792	Brain_Anterior_cingulate_cortex_BA24	0.925744	KIFC3	intron_16_57799552_57800786	ENSG00000140859.16	1.37892
intron_16_651747_651824	0.166771	Brain_Anterior_cingulate_cortex_BA24	0.925744	WDR90	intron_16_701747_701824	ENSG00000161996.19	-1.38265
intron_16_84733503_84740309	0.164133	Brain_Anterior_cingulate_cortex_BA24	0.925744	USP10	intron_16_84767109_84773915	ENSG00000103194.16	1.3913
intron_16_88857183_88858619	0.169018	Brain_Anterior_cingulate_cortex_BA24	0.925744	TRAPPC2L	intron_16_88923591_88925027	ENSG00000167515.11	1.37537
intron_17_17303817_17304364	0.169461	Brain_Anterior_cingulate_cortex_BA24	0.925744	NT5M	intron_17_17207131_17207678	ENSG00000205309.14	-1.37394
intron_17_28960973_28963962	0.169302	Brain_Anterior_cingulate_cortex_BA24	0.925744	SEZ6	intron_17_27287991_27290980	ENSG00000063015.21	1.37445
intron_17_42541206_42543028	0.16537	Brain_Anterior_cingulate_cortex_BA24	0.925744	NAGLU	intron_17_40693224_40695046	ENSG00000108784.10	1.38723
intron_17_4539967_4540348	0.168324	Brain_Anterior_cingulate_cortex_BA24	0.925744	MYBBP1A	intron_17_4443262_4443643	ENSG00000132382.15	-1.37761
intron_17_58302447_58304338	0.164133	Brain_Anterior_cingulate_cortex_BA24	0.925744	TSPOAP1	intron_17_56379808_56381699	ENSG00000005379.17	-1.3913
intron_17_58302447_58305061	0.164133	Brain_Anterior_cingulate_cortex_BA24	0.925744	TSPOAP1	intron_17_56379808_56382422	ENSG00000005379.17	-1.3913
intron_17_75574668_75574874	0.169274	Brain_Anterior_cingulate_cortex_BA24	0.925744	LLGL2	intron_17_73570749_73570955	ENSG00000073350.14	1.37454
intron_17_75704814_75705611	0.166832	Brain_Anterior_cingulate_cortex_BA24	0.925744	SAP30BP	intron_17_73700894_73701691	ENSG00000161526.15	-1.38246
intron_17_81239678_81240987	0.165484	Brain_Anterior_cingulate_cortex_BA24	0.925744	NDUFAF8	intron_17_79213478_79214787	ENSG00000224877.4	1.38686
intron_17_81239943_81240987	0.165484	Brain_Anterior_cingulate_cortex_BA24	0.925744	NDUFAF8	intron_17_79213743_79214787	ENSG00000224877.4	-1.38686
intron_17_81253240_81260238	0.165914	Brain_Anterior_cingulate_cortex_BA24	0.925744	SLC38A10	intron_17_79227040_79234038	ENSG00000157637.13	1.38545
intron_19_11350199_11350808	0.165006	Brain_Anterior_cingulate_cortex_BA24	0.925744	CCDC159	intron_19_11460875_11461484	ENSG00000183401.12	-1.38843
intron_19_11351973_11352057	0.166689	Brain_Anterior_cingulate_cortex_BA24	0.925744	CCDC159	intron_19_11462649_11462733	ENSG00000183401.12	1.38292
intron_19_13882952_13883308	0.168112	Brain_Anterior_cingulate_cortex_BA24	0.925744	BRME1	intron_19_13993765_13994121	ENSG00000132016.12	1.3783
intron_19_15116522_15117881	0.16832	Brain_Anterior_cingulate_cortex_BA24	0.925744	ILVBL	intron_19_15227333_15228692	ENSG00000105135.16	-1.37762
intron_19_34682897_34683155	0.165705	Brain_Anterior_cingulate_cortex_BA24	0.925744	ZNF302	intron_19_35173802_35174060	ENSG00000089335.22	-1.38614
intron_19_40751481_40757332	0.169281	Brain_Anterior_cingulate_cortex_BA24	0.925744	SNRPA	intron_19_41257386_41263237	ENSG00000077312.9	1.37452
intron_19_47046685_47048407	0.166384	Brain_Anterior_cingulate_cortex_BA24	0.925744	TMEM160	intron_19_47549943_47551665	ENSG00000130748.7	1.38392
intron_1_111697497_111703336	0.16883	Brain_Anterior_cingulate_cortex_BA24	0.925744	RAP1A	intron_1_112240119_112245958	ENSG00000116473.15	1.37597
intron_1_112556018_112576986	0.166024	Brain_Anterior_cingulate_cortex_BA24	0.925744	ST7L	intron_1_113098640_113119608	ENSG00000007341.19	-1.38509
intron_1_153975905_153976693	0.168581	Brain_Anterior_cingulate_cortex_BA24	0.925744	ENSG00000285641	intron_1_153948381_153949169	ENSG00000285641.1	1.37678
intron_1_153975905_153976693	0.168581	Brain_Anterior_cingulate_cortex_BA24	0.925744	JTB	intron_1_153948381_153949169	ENSG00000143543.15	1.37678
intron_1_156225668_156233628	0.164308	Brain_Anterior_cingulate_cortex_BA24	0.925744	PMF1	intron_1_156195459_156203419	ENSG00000160783.19	1.39073
intron_1_202442572_202448989	0.165868	Brain_Anterior_cingulate_cortex_BA24	0.925744	PPP1R12B	intron_1_202411700_202418117	ENSG00000077157.23	1.3856
intron_1_203181285_203182731	0.167722	Brain_Anterior_cingulate_cortex_BA24	0.925744	CHI3L1	intron_1_203150413_203151859	ENSG00000133048.13	1.37956
intron_1_20950108_20969474	0.168735	Brain_Anterior_cingulate_cortex_BA24	0.925744	EIF4G3	intron_1_21276601_21295967	ENSG00000075151.24	-1.37628
intron_1_211391976_211396767	0.1664	Brain_Anterior_cingulate_cortex_BA24	0.925744	LINC00467	intron_1_211565318_211570109	ENSG00000153363.15	-1.38386
intron_1_229498306_229499684	0.167368	Brain_Anterior_cingulate_cortex_BA24	0.925744	NUP133	intron_1_229634053_229635431	ENSG00000069248.12	1.38071
intron_1_25565207_25566848	0.164618	Brain_Anterior_cingulate_cortex_BA24	0.925744	LDLRAP1	intron_1_25891698_25893339	ENSG00000157978.12	-1.38971
intron_1_26301024_26301694	0.164367	Brain_Anterior_cingulate_cortex_BA24	0.925744	UBXN11	intron_1_26627515_26628185	ENSG00000158062.21	-1.39053
intron_1_37559496_37561557	0.165871	Brain_Anterior_cingulate_cortex_BA24	0.925744	DNALI1	intron_1_38025097_38027158	ENSG00000163879.11	-1.38559
intron_1_41849089_41918413	0.168401	Brain_Anterior_cingulate_cortex_BA24	0.925744	HIVEP3	intron_1_42314760_42384084	ENSG00000127124.16	1.37736
intron_1_44655209_44674331	0.168018	Brain_Anterior_cingulate_cortex_BA24	0.925744	TMEM53	intron_1_45120881_45140003	ENSG00000126106.14	-1.3786
intron_1_61990364_62017856	0.167835	Brain_Anterior_cingulate_cortex_BA24	0.925744	PATJ	intron_1_62456036_62483528	ENSG00000132849.22	-1.37919
intron_1_77968203_77969925	0.166999	Brain_Anterior_cingulate_cortex_BA24	0.925744	FUBP1	intron_1_78433887_78435609	ENSG00000162613.18	-1.38191
intron_1_87332251_87339536	0.168646	Brain_Anterior_cingulate_cortex_BA24	0.925744	LMO4	intron_1_87797934_87805219	ENSG00000143013.13	1.37657
intron_20_8010315_8019438	0.164867	Brain_Anterior_cingulate_cortex_BA24	0.925744	TMX4	intron_20_7990962_8000085	ENSG00000125827.9	1.38889
intron_21_37150884_37151893	0.166273	Brain_Anterior_cingulate_cortex_BA24	0.925744	TTC3	intron_21_38523184_38524193	ENSG00000182670.14	1.38428
intron_21_45283527_45285678	0.164308	Brain_Anterior_cingulate_cortex_BA24	0.925744	POFUT2	intron_21_46703442_46705593	ENSG00000186866.17	-1.39073
intron_21_46636990_46643535	0.168342	Brain_Anterior_cingulate_cortex_BA24	0.925744	PRMT2	intron_21_48056902_48063447	ENSG00000160310.19	1.37755
intron_21_46661936_46663383	0.168342	Brain_Anterior_cingulate_cortex_BA24	0.925744	PRMT2	intron_21_48081848_48083295	ENSG00000160310.19	-1.37755
intron_22_27331938_27335158	0.165044	Brain_Anterior_cingulate_cortex_BA24	0.925744	ENSG00000230051	intron_22_27727899_27731119	ENSG00000230051.3	-1.3883
intron_22_27331938_27336097	0.165044	Brain_Anterior_cingulate_cortex_BA24	0.925744	ENSG00000230051	intron_22_27727899_27732058	ENSG00000230051.3	1.3883
intron_22_29825257_29832245	0.169291	Brain_Anterior_cingulate_cortex_BA24	0.925744	ASCC2	intron_22_30221246_30228234	ENSG00000100325.15	-1.37449
intron_22_31423410_31426615	0.168748	Brain_Anterior_cingulate_cortex_BA24	0.925744	DRG1	intron_22_31819396_31822601	ENSG00000185721.13	1.37624
intron_22_35381196_35383106	0.166835	Brain_Anterior_cingulate_cortex_BA24	0.925744	HMOX1	intron_22_35777189_35779099	ENSG00000100292.18	1.38245
intron_22_49923317_49924360	0.166814	Brain_Anterior_cingulate_cortex_BA24	0.925744	CRELD2	intron_22_50316965_50318008	ENSG00000184164.15	-1.38251
intron_2_105386540_105398970	0.169131	Brain_Anterior_cingulate_cortex_BA24	0.925744	FHL2	intron_2_106002997_106015427	ENSG00000115641.19	-1.375
intron_2_113255549_113259264	0.166351	Brain_Anterior_cingulate_cortex_BA24	0.925744	PAX8-AS1	intron_2_114013126_114016841	ENSG00000189223.15	1.38402
intron_2_151860820_151869177	0.167231	Brain_Anterior_cingulate_cortex_BA24	0.925744	CACNB4	intron_2_152717334_152725691	ENSG00000182389.20	1.38116
intron_2_151860820_151869177	0.167231	Brain_Anterior_cingulate_cortex_BA24	0.925744	ENSG00000283228	intron_2_152717334_152725691	ENSG00000283228.1	1.38116
intron_2_32012052_32023422	0.16715	Brain_Anterior_cingulate_cortex_BA24	0.925744	DPY30	intron_2_32237121_32248491	ENSG00000162961.14	1.38142
intron_2_44316444_44319006	0.164054	Brain_Anterior_cingulate_cortex_BA24	0.925744	PREPL	intron_2_44543583_44546145	ENSG00000138078.16	1.39157
intron_2_55291164_55291676	0.168165	Brain_Anterior_cingulate_cortex_BA24	0.925744	CCDC88A	intron_2_55518300_55518812	ENSG00000115355.18	1.37812
intron_2_73244715_73247762	0.163875	Brain_Anterior_cingulate_cortex_BA24	0.925744	CCT7	intron_2_73471843_73474890	ENSG00000135624.17	-1.39216
intron_2_73732700_73734429	0.168086	Brain_Anterior_cingulate_cortex_BA24	0.925744	TPRKB	intron_2_73959827_73961556	ENSG00000144034.16	1.37838
intron_2_73939022_73946719	0.165563	Brain_Anterior_cingulate_cortex_BA24	0.925744	DGUOK	intron_2_74166149_74173846	ENSG00000114956.20	1.3866
intron_3_14512857_14513665	0.167188	Brain_Anterior_cingulate_cortex_BA24	0.925744	GRIP2	intron_3_14554365_14555173	ENSG00000144596.13	1.38129
intron_3_154253183_154254785	0.165907	Brain_Anterior_cingulate_cortex_BA24	0.925744	ARHGEF26	intron_3_153970972_153972574	ENSG00000114790.13	1.38547
intron_3_184386755_184386845	0.168547	Brain_Anterior_cingulate_cortex_BA24	0.925744	CHRD	intron_3_184104543_184104633	ENSG00000090539.16	-1.37689
intron_3_46671584_46671884	0.16617	Brain_Anterior_cingulate_cortex_BA24	0.925744	ALS2CL	intron_3_46713074_46713374	ENSG00000178038.17	-1.38462
intron_3_49294598_49297870	0.169131	Brain_Anterior_cingulate_cortex_BA24	0.925744	USP4	intron_3_49332031_49335303	ENSG00000114316.13	-1.375
intron_4_112548380_112553835	0.166341	Brain_Anterior_cingulate_cortex_BA24	0.925744	ZGRF1	intron_4_113469536_113474991	ENSG00000138658.16	1.38406
intron_4_127921771_127921860	0.168297	Brain_Anterior_cingulate_cortex_BA24	0.925744	MFSD8	intron_4_128842926_128843015	ENSG00000164073.11	-1.3777
intron_4_151671302_151672762	0.166863	Brain_Anterior_cingulate_cortex_BA24	0.925744	GATB	intron_4_152592454_152593914	ENSG00000059691.12	-1.38235
intron_4_8373628_8374978	0.16597	Brain_Anterior_cingulate_cortex_BA24	0.925744	ACOX3	intron_4_8375355_8376705	ENSG00000087008.16	-1.38527
intron_4_86888275_86890048	0.169481	Brain_Anterior_cingulate_cortex_BA24	0.925744	C4orf36	intron_4_87809428_87811201	ENSG00000163633.12	1.37387
intron_5_123595134_123604724	0.167372	Brain_Anterior_cingulate_cortex_BA24	0.925744	CSNK1G3	intron_5_122930828_122940418	ENSG00000151292.19	-1.3807
intron_5_443290_446150	0.16941	Brain_Anterior_cingulate_cortex_BA24	0.925744	EXOC3	intron_5_443405_446265	ENSG00000180104.16	-1.3741
intron_5_69311204_69313985	0.165484	Brain_Anterior_cingulate_cortex_BA24	0.925744	CCDC125	intron_5_68607031_68609812	ENSG00000183323.13	-1.38686
intron_6_109445862_109446136	0.163875	Brain_Anterior_cingulate_cortex_BA24	0.925744	MICAL1	intron_6_109767065_109767339	ENSG00000135596.18	1.39216
intron_6_13306527_13307596	0.167735	Brain_Anterior_cingulate_cortex_BA24	0.925744	TBC1D7	intron_6_13306759_13307828	ENSG00000145979.18	-1.37952
intron_6_13306527_13307600	0.167735	Brain_Anterior_cingulate_cortex_BA24	0.925744	TBC1D7	intron_6_13306759_13307832	ENSG00000145979.18	1.37952
intron_6_18171479_18185772	0.167613	Brain_Anterior_cingulate_cortex_BA24	0.925744	KDM1B	intron_6_18171710_18186003	ENSG00000165097.16	1.37991
intron_6_36470257_36474789	0.164133	Brain_Anterior_cingulate_cortex_BA24	0.925744	KCTD20	intron_6_36438034_36442566	ENSG00000112078.14	1.3913
intron_6_36495914_36496711	0.168044	Brain_Anterior_cingulate_cortex_BA24	0.925744	STK38	intron_6_36463691_36464488	ENSG00000112079.9	-1.37852
intron_6_38003783_38061593	0.169131	Brain_Anterior_cingulate_cortex_BA24	0.925744	ZFAND3	intron_6_37971559_38029369	ENSG00000156639.12	-1.375
intron_6_42211917_42214120	0.164579	Brain_Anterior_cingulate_cortex_BA24	0.925744	MRPS10	intron_6_42179655_42181858	ENSG00000048544.6	-1.38983
intron_7_140037856_140041644	0.1672	Brain_Anterior_cingulate_cortex_BA24	0.925744	PARP12	intron_7_139737656_139741444	ENSG00000059378.13	1.38126
intron_7_150368941_150371228	0.168857	Brain_Anterior_cingulate_cortex_BA24	0.925744	REPIN1	intron_7_150066030_150068317	ENSG00000214022.12	1.37589
intron_7_156763795_156779655	0.165212	Brain_Anterior_cingulate_cortex_BA24	0.925744	LMBR1	intron_7_156556489_156572349	ENSG00000105983.23	1.38776
intron_7_524280_524854	0.169499	Brain_Anterior_cingulate_cortex_BA24	0.925744	PDGFA-DT	intron_7_563917_564491	ENSG00000223855.4	-1.37382
intron_7_73572970_73573320	0.169131	Brain_Anterior_cingulate_cortex_BA24	0.925744	TBL2	intron_7_72987300_72987650	ENSG00000106638.18	1.375
intron_7_7596461_7605942	0.16467	Brain_Anterior_cingulate_cortex_BA24	0.925744	MIOS	intron_7_7636092_7645573	ENSG00000164654.16	-1.38953
intron_8_143044817_143047679	0.165923	Brain_Anterior_cingulate_cortex_BA24	0.925744	LINC02904	intron_8_144126234_144129096	ENSG00000177335.13	-1.38542
intron_8_42396680_42398712	0.166774	Brain_Anterior_cingulate_cortex_BA24	0.925744	VDAC3	intron_8_42254198_42256230	ENSG00000078668.14	-1.38264
intron_9_111666946_111669269	0.164455	Brain_Anterior_cingulate_cortex_BA24	0.925744	GNG10	intron_9_114429226_114431549	ENSG00000242616.4	1.39024
intron_9_111666946_111669272	0.164455	Brain_Anterior_cingulate_cortex_BA24	0.925744	DNAJC25-GNG10	intron_9_114429226_114431552	ENSG00000244115.1	-1.39024
intron_9_126915012_126962225	0.168696	Brain_Anterior_cingulate_cortex_BA24	0.925744	RALGPS1	intron_9_129677291_129724504	ENSG00000136828.19	-1.3764
intron_9_4625566_4629091	0.166398	Brain_Anterior_cingulate_cortex_BA24	0.925744	SPATA6L	intron_9_4625566_4629091	ENSG00000106686.17	1.38387
intron_9_7046917_7049092	0.166055	Brain_Anterior_cingulate_cortex_BA24	0.925744	KDM4C	intron_9_7046917_7049092	ENSG00000107077.19	1.38499
intron_10_104263077_104266084	0.213713	Skin_Sun_Exposed_Lower_leg	0.925747	GSTO1	intron_10_106022835_106025842	ENSG00000148834.13	-1.24342
intron_11_120115414_120118223	0.214051	Skin_Sun_Exposed_Lower_leg	0.925747	TRIM29	intron_11_119986122_119988931	ENSG00000137699.17	1.2425
intron_11_124894045_124894201	0.213422	Skin_Sun_Exposed_Lower_leg	0.925747	ROBO4	intron_11_124763941_124764097	ENSG00000154133.15	1.24421
intron_11_69641511_69643031	0.21368	Skin_Sun_Exposed_Lower_leg	0.925747	CCND1	intron_11_69456279_69457799	ENSG00000110092.4	1.24351
intron_12_116985402_116988663	0.213675	Skin_Sun_Exposed_Lower_leg	0.925747	FBXW8	intron_12_117423207_117426468	ENSG00000174989.13	1.24352
intron_13_40749281_40754019	0.213976	Skin_Sun_Exposed_Lower_leg	0.925747	MRPS31	intron_13_41323417_41328155	ENSG00000102738.8	1.24271
intron_15_72755654_72760407	0.21388	Skin_Sun_Exposed_Lower_leg	0.925747	ADPGK	intron_15_73047995_73052748	ENSG00000159322.18	1.24297
intron_16_4343291_4343483	0.213535	Skin_Sun_Exposed_Lower_leg	0.925747	PAM16	intron_16_4393292_4393484	ENSG00000217930.8	1.2439
intron_16_4343291_4351232	0.213535	Skin_Sun_Exposed_Lower_leg	0.925747	PAM16	intron_16_4393292_4401233	ENSG00000217930.8	-1.2439
intron_16_4343291_4355286	0.213535	Skin_Sun_Exposed_Lower_leg	0.925747	CORO7-PAM16	intron_16_4393292_4405287	ENSG00000103426.12	-1.2439
intron_16_84768358_84775160	0.21392	Skin_Sun_Exposed_Lower_leg	0.925747	USP10	intron_16_84801964_84808766	ENSG00000103194.16	1.24286
intron_17_67553617_67578186	0.213871	Skin_Sun_Exposed_Lower_leg	0.925747	PITPNC1	intron_17_65549733_65574302	ENSG00000154217.16	1.24299
intron_19_16871398_16872468	0.213765	Skin_Sun_Exposed_Lower_leg	0.925747	SIN3B	intron_19_16982209_16983279	ENSG00000127511.10	1.24328
intron_19_35903903_35904123	0.213799	Skin_Sun_Exposed_Lower_leg	0.925747	HCST	intron_19_36394805_36395025	ENSG00000126264.10	1.24319
intron_19_52952877_52956027	0.213847	Skin_Sun_Exposed_Lower_leg	0.925747	ZNF816-ZNF321P	intron_19_53456130_53459280	ENSG00000221874.4	-1.24306
intron_19_52952877_52956027	0.213847	Skin_Sun_Exposed_Lower_leg	0.925747	ZNF816	intron_19_53456130_53459280	ENSG00000180257.14	-1.24306
intron_1_180287402_180288270	0.213904	Skin_Sun_Exposed_Lower_leg	0.925747	ACBD6	intron_1_180256537_180257405	ENSG00000230124.8	1.2429
intron_21_33468926_33469531	0.213998	Skin_Sun_Exposed_Lower_leg	0.925747	TMEM50B	intron_21_34841233_34841838	ENSG00000142188.17	-1.24265
intron_3_33510764_33516023	0.213778	Skin_Sun_Exposed_Lower_leg	0.925747	CLASP2	intron_3_33552256_33557515	ENSG00000163539.18	-1.24324
intron_5_137954376_137956477	0.213972	Skin_Sun_Exposed_Lower_leg	0.925747	FAM13B	intron_5_137290065_137292166	ENSG00000031003.11	1.24272
intron_6_37279611_37282185	0.213824	Skin_Sun_Exposed_Lower_leg	0.925747	TBC1D22B	intron_6_37247387_37249961	ENSG00000065491.8	1.24312
intron_6_71292020_71293293	0.213956	Skin_Sun_Exposed_Lower_leg	0.925747	OGFRL1	intron_6_72001723_72002996	ENSG00000119900.9	-1.24276
intron_16_24730300_24750726	0.228704	Vagina	0.925747	TNRC6A	intron_16_24741621_24762047	ENSG00000090905.19	1.2037
intron_1_3839776_3844907	0.228726	Vagina	0.925747	CEP104	intron_1_3756340_3761471	ENSG00000116198.14	-1.20365
intron_1_43448728_43450103	0.228635	Vagina	0.925747	SZT2	intron_1_43914399_43915774	ENSG00000198198.17	-1.20388
intron_2_20638652_20645340	0.22861	Vagina	0.925747	HS1BP3	intron_2_20838412_20845100	ENSG00000118960.13	1.20395
intron_11_59755635_59773211	0.215228	Skin_Sun_Exposed_Lower_leg	0.92575	STX3	intron_11_59523108_59540684	ENSG00000166900.17	-1.23932
intron_11_66690283_66691284	0.215297	Skin_Sun_Exposed_Lower_leg	0.92575	SPTBN2	intron_11_66457754_66458755	ENSG00000173898.15	1.23913
intron_12_113380842_113384105	0.215433	Skin_Sun_Exposed_Lower_leg	0.92575	PLBD2	intron_12_113818647_113821910	ENSG00000151176.8	1.23876
intron_12_121430469_121439857	0.214652	Skin_Sun_Exposed_Lower_leg	0.92575	KDM2B	intron_12_121868272_121877660	ENSG00000089094.20	1.24088
intron_12_51913350_51913559	0.215305	Skin_Sun_Exposed_Lower_leg	0.92575	ACVRL1	intron_12_52307134_52307343	ENSG00000139567.13	-1.23911
intron_12_51913350_51914439	0.215305	Skin_Sun_Exposed_Lower_leg	0.92575	ACVRL1	intron_12_52307134_52308223	ENSG00000139567.13	1.23911
intron_13_95991473_95996063	0.214607	Skin_Sun_Exposed_Lower_leg	0.92575	UGGT2	intron_13_96643727_96648317	ENSG00000102595.21	1.241
intron_14_94110797_94111659	0.214556	Skin_Sun_Exposed_Lower_leg	0.92575	IFI27	intron_14_94577143_94578005	ENSG00000165949.13	1.24113
intron_15_25407262_25409088	0.215036	Skin_Sun_Exposed_Lower_leg	0.92575	UBE3A	intron_15_25652409_25654235	ENSG00000114062.22	1.23984
intron_15_44499813_44514598	0.215277	Skin_Sun_Exposed_Lower_leg	0.92575	CTDSPL2	intron_15_44792011_44806796	ENSG00000137770.14	-1.23919
intron_16_658653_658896	0.214652	Skin_Sun_Exposed_Lower_leg	0.92575	WDR90	intron_16_708653_708896	ENSG00000161996.19	1.24088
intron_17_47488955_47490166	0.21426	Skin_Sun_Exposed_Lower_leg	0.92575	MRPL45P2	intron_17_45566321_45567532	ENSG00000291120.1	-1.24194
intron_17_75812360_75812455	0.215266	Skin_Sun_Exposed_Lower_leg	0.92575	UNK	intron_17_73808441_73808536	ENSG00000132478.10	-1.23922
intron_17_78126906_78128612	0.214408	Skin_Sun_Exposed_Lower_leg	0.92575	TMC6	intron_17_76122987_76124693	ENSG00000141524.19	1.24153
intron_19_41264692_41268223	0.215179	Skin_Sun_Exposed_Lower_leg	0.92575	HNRNPUL1	intron_19_41770597_41774128	ENSG00000105323.18	-1.23945
intron_19_41265343_41268223	0.215179	Skin_Sun_Exposed_Lower_leg	0.92575	HNRNPUL1	intron_19_41771248_41774128	ENSG00000105323.18	-1.23945
intron_19_4534095_4535165	0.214814	Skin_Sun_Exposed_Lower_leg	0.92575	PLIN5	intron_19_4534107_4535177	ENSG00000214456.8	-1.24044
intron_19_47670544_47673570	0.214326	Skin_Sun_Exposed_Lower_leg	0.92575	BICRA	intron_19_48173801_48176827	ENSG00000063169.12	-1.24176
intron_1_108947508_108947611	0.215348	Skin_Sun_Exposed_Lower_leg	0.92575	CLCC1	intron_1_109490130_109490233	ENSG00000121940.17	1.23899
intron_1_155689174_155709033	0.215378	Skin_Sun_Exposed_Lower_leg	0.92575	DAP3	intron_1_155658965_155678824	ENSG00000132676.16	1.23891
intron_1_155709824_155721517	0.215395	Skin_Sun_Exposed_Lower_leg	0.92575	DAP3	intron_1_155679615_155691308	ENSG00000132676.16	1.23887
intron_1_159838027_159838365	0.215259	Skin_Sun_Exposed_Lower_leg	0.92575	SNHG28	intron_1_159807817_159808155	ENSG00000188004.11	-1.23923
intron_1_207767823_207783292	0.214619	Skin_Sun_Exposed_Lower_leg	0.92575	CD46	intron_1_207941168_207956637	ENSG00000117335.21	1.24096
intron_1_246551302_246556573	0.214652	Skin_Sun_Exposed_Lower_leg	0.92575	TFB2M	intron_1_246714604_246719875	ENSG00000162851.8	1.24088
intron_1_42205863_42227883	0.214753	Skin_Sun_Exposed_Lower_leg	0.92575	FOXJ3	intron_1_42671534_42693554	ENSG00000198815.9	-1.2406
intron_20_35674617_35680737	0.214634	Skin_Sun_Exposed_Lower_leg	0.92575	NFS1	intron_20_34262539_34268659	ENSG00000244005.13	1.24092
intron_20_62331129_62332372	0.214543	Skin_Sun_Exposed_Lower_leg	0.92575	LAMA5	intron_20_60906185_60907428	ENSG00000130702.15	-1.24117
intron_20_63521363_63521512	0.215241	Skin_Sun_Exposed_Lower_leg	0.92575	PPDPF	intron_20_62152716_62152865	ENSG00000125534.10	-1.23928
intron_22_42364725_42368715	0.214138	Skin_Sun_Exposed_Lower_leg	0.92575	LINC01315	intron_22_42760731_42764721	ENSG00000229891.4	1.24227
intron_22_50253480_50255197	0.214149	Skin_Sun_Exposed_Lower_leg	0.92575	MAPK12	intron_22_50691909_50693626	ENSG00000188130.14	1.24224
intron_2_233273777_233274676	0.214652	Skin_Sun_Exposed_Lower_leg	0.92575	ATG16L1	intron_2_234182423_234183322	ENSG00000085978.22	1.24088
intron_3_100837171_100838402	0.214725	Skin_Sun_Exposed_Lower_leg	0.92575	ABI3BP	intron_3_100556015_100557246	ENSG00000154175.18	-1.24068
intron_3_42553448_42555930	0.215077	Skin_Sun_Exposed_Lower_leg	0.92575	SEC22C	intron_3_42594940_42597422	ENSG00000093183.14	-1.23973
intron_3_52514496_52514701	0.215223	Skin_Sun_Exposed_Lower_leg	0.92575	STAB1	intron_3_52548512_52548717	ENSG00000010327.10	1.23933
intron_3_52514829_52514989	0.215223	Skin_Sun_Exposed_Lower_leg	0.92575	STAB1	intron_3_52548845_52549005	ENSG00000010327.10	-1.23933
intron_4_83264363_83267090	0.214435	Skin_Sun_Exposed_Lower_leg	0.92575	COQ2	intron_4_84185516_84188243	ENSG00000173085.15	1.24146
intron_5_148424117_148425522	0.214975	Skin_Sun_Exposed_Lower_leg	0.92575	FBXO38	intron_5_147803680_147805085	ENSG00000145868.17	-1.24
intron_6_116658924_116660736	0.214788	Skin_Sun_Exposed_Lower_leg	0.92575	ZUP1	intron_6_116980087_116981899	ENSG00000153975.10	1.24051
intron_6_116660846_116666634	0.214788	Skin_Sun_Exposed_Lower_leg	0.92575	ZUP1	intron_6_116982009_116987797	ENSG00000153975.10	-1.24051
intron_7_124827305_124835279	0.215329	Skin_Sun_Exposed_Lower_leg	0.92575	POT1	intron_7_124467359_124475333	ENSG00000128513.16	-1.23904
intron_9_6492401_6493826	0.21492	Skin_Sun_Exposed_Lower_leg	0.92575	UHRF2	intron_9_6492401_6493826	ENSG00000147854.17	-1.24015
intron_22_23314714_23315433	0.271526	smultixcan	0.925751	BCR	intron_22_23656901_23657620	ENSG00000186716.21	-0.14064
intron_20_17570211_17591932	0.16814	Heart_Left_Ventricle	0.925752	DSTN	intron_20_17550856_17572577	ENSG00000125868.16	1.37821
intron_20_17570211_17600738	0.16814	Heart_Left_Ventricle	0.925752	DSTN	intron_20_17550856_17581383	ENSG00000125868.16	-1.37821
intron_22_29832342_29834489	0.168018	Heart_Left_Ventricle	0.925752	ASCC2	intron_22_30228331_30230478	ENSG00000100325.15	-1.3786
intron_2_55291164_55291676	0.168165	Heart_Left_Ventricle	0.925752	CCDC88A	intron_2_55518300_55518812	ENSG00000115355.18	1.37812
intron_2_73730736_73732163	0.168086	Heart_Left_Ventricle	0.925752	TPRKB	intron_2_73957863_73959290	ENSG00000144034.16	-1.37838
intron_3_10018071_10023560	0.168006	Heart_Left_Ventricle	0.925752	CIDECP1	intron_3_10059755_10065244	ENSG00000186162.13	-1.37864
intron_3_10018071_10023560	0.168006	Heart_Left_Ventricle	0.925752	ENSG00000291078	intron_3_10059755_10065244	ENSG00000291078.1	-1.37864
intron_7_16779116_16783417	0.202606	Minor_Salivary_Gland	0.925761	TSPAN13	intron_7_16818741_16823042	ENSG00000106537.8	1.27416
intron_12_48922201_48923782	0.230139	Skin_Not_Sun_Exposed_Suprapubic	0.925764	FKBP11	intron_12_49315984_49317565	ENSG00000134285.11	-1.2
intron_12_48941188_48957310	0.230139	Skin_Not_Sun_Exposed_Suprapubic	0.925764	ARF3	intron_12_49334971_49351093	ENSG00000134287.10	-1.2
intron_12_48941188_48957310	0.230139	Skin_Not_Sun_Exposed_Suprapubic	0.925764	ENSG00000272822	intron_12_49334971_49351093	ENSG00000272822.2	-1.2
intron_16_58115055_58115269	0.230047	Skin_Not_Sun_Exposed_Suprapubic	0.925764	CFAP20	intron_16_58148959_58149173	ENSG00000070761.8	1.20024
intron_17_78191060_78202499	0.230054	Skin_Not_Sun_Exposed_Suprapubic	0.925764	AFMID	intron_17_76187141_76198580	ENSG00000183077.16	1.20022
intron_3_58412963_58424752	0.230139	Skin_Not_Sun_Exposed_Suprapubic	0.925764	PXK	intron_3_58398690_58410479	ENSG00000168297.16	1.2
intron_4_2258011_2258885	0.230139	Skin_Not_Sun_Exposed_Suprapubic	0.925764	MXD4	intron_4_2259738_2260612	ENSG00000123933.17	1.2
intron_9_77382087_77382279	0.230072	Skin_Not_Sun_Exposed_Suprapubic	0.925764	VPS13A	intron_9_79997003_79997195	ENSG00000197969.14	-1.20017
intron_1_97234994_97305259	0.27154	smultixcan	0.925771	DPYD	intron_1_97700550_97770815	ENSG00000188641.14	-1.09952
intron_3_171738082_171810399	0.215598	Brain_Caudate_basal_ganglia	0.925772	PLD1	intron_3_171455872_171528189	ENSG00000075651.17	1.23832
intron_12_977106_989809	0.264121	Adipose_Subcutaneous	0.925776	ENSG00000250132	intron_12_1086272_1098975	ENSG00000250132.6	1.1167
intron_1_19745651_19746456	0.232684	Colon_Sigmoid	0.925778	TMCO4	intron_1_20072144_20072949	ENSG00000162542.14	-1.19347
intron_10_120776884_120851107	0.166863	Brain_Spinal_cord_cervical_c-1	0.925781	WDR11-DT	intron_10_122536396_122610619	ENSG00000227165.10	-1.38235
intron_10_15841599_15843212	0.167685	Brain_Spinal_cord_cervical_c-1	0.925781	MINDY3	intron_10_15883598_15885211	ENSG00000148481.14	1.37968
intron_10_16782084_16817315	0.167203	Brain_Spinal_cord_cervical_c-1	0.925781	RSU1	intron_10_16824083_16859314	ENSG00000148484.18	-1.38125
intron_11_126205781_126209521	0.166652	Brain_Spinal_cord_cervical_c-1	0.925781	RPUSD4	intron_11_126075676_126079416	ENSG00000165526.9	-1.38304
intron_11_65553256_65553425	0.165593	Brain_Spinal_cord_cervical_c-1	0.925781	LTBP3	intron_11_65320727_65320896	ENSG00000168056.18	1.3865
intron_11_70378195_70382088	0.165724	Brain_Spinal_cord_cervical_c-1	0.925781	PPFIA1	intron_11_70224301_70228194	ENSG00000131626.19	1.38608
intron_12_119676670_119679933	0.167665	Brain_Spinal_cord_cervical_c-1	0.925781	PRKAB1	intron_12_120114475_120117738	ENSG00000111725.11	1.37975
intron_12_125118765_125124705	0.164726	Brain_Spinal_cord_cervical_c-1	0.925781	AACS	intron_12_125603311_125609251	ENSG00000081760.17	1.38935
intron_12_55999458_56002212	0.164559	Brain_Spinal_cord_cervical_c-1	0.925781	SUOX	intron_12_56393242_56395996	ENSG00000139531.13	1.3899
intron_12_76866261_76878938	0.166158	Brain_Spinal_cord_cervical_c-1	0.925781	CSRP2	intron_12_77260041_77272718	ENSG00000175183.10	1.38465
intron_13_28288122_28292382	0.167437	Brain_Spinal_cord_cervical_c-1	0.925781	PAN3	intron_13_28862259_28866519	ENSG00000152520.14	-1.38049
intron_13_49521500_49522043	0.166863	Brain_Spinal_cord_cervical_c-1	0.925781	PHF11	intron_13_50095636_50096179	ENSG00000136147.18	1.38235
intron_14_102038606_102038698	0.166863	Brain_Spinal_cord_cervical_c-1	0.925781	DYNC1H1	intron_14_102504943_102505035	ENSG00000197102.14	-1.38235
intron_15_25095728_25097321	0.167722	Brain_Spinal_cord_cervical_c-1	0.925781	SNHG14	intron_15_25340875_25342468	ENSG00000224078.15	-1.37956
intron_15_25095828_25097321	0.167722	Brain_Spinal_cord_cervical_c-1	0.925781	SNHG14	intron_15_25340975_25342468	ENSG00000224078.15	1.37956
intron_15_42730764_42730925	0.166585	Brain_Spinal_cord_cervical_c-1	0.925781	CDAN1	intron_15_43022962_43023123	ENSG00000140326.13	1.38326
intron_15_99139399_99156148	0.165249	Brain_Spinal_cord_cervical_c-1	0.925781	TTC23	intron_15_99679604_99696353	ENSG00000103852.13	-1.38763
intron_15_99139744_99156148	0.165249	Brain_Spinal_cord_cervical_c-1	0.925781	TTC23	intron_15_99679949_99696353	ENSG00000103852.13	1.38763
intron_16_3233836_3234636	0.164618	Brain_Spinal_cord_cervical_c-1	0.925781	ZNF200	intron_16_3283836_3284636	ENSG00000010539.12	-1.38971
intron_16_3233836_3234987	0.164618	Brain_Spinal_cord_cervical_c-1	0.925781	ZNF200	intron_16_3283836_3284987	ENSG00000010539.12	1.38971
intron_16_4469465_4471314	0.163975	Brain_Spinal_cord_cervical_c-1	0.925781	NMRAL1	intron_16_4519466_4521315	ENSG00000153406.14	-1.39183
intron_16_4476487_4483637	0.164704	Brain_Spinal_cord_cervical_c-1	0.925781	HMOX2	intron_16_4526488_4533638	ENSG00000103415.12	-1.38942
intron_16_651747_651824	0.166771	Brain_Spinal_cord_cervical_c-1	0.925781	WDR90	intron_16_701747_701824	ENSG00000161996.19	-1.38265
intron_16_84184989_84186901	0.167173	Brain_Spinal_cord_cervical_c-1	0.925781	TAF1C	intron_16_84218595_84220507	ENSG00000103168.17	-1.38134
intron_17_42536655_42538339	0.16537	Brain_Spinal_cord_cervical_c-1	0.925781	ENSG00000266929	intron_17_40688673_40690357	ENSG00000266929.1	-1.38723
intron_17_42536655_42538339	0.16537	Brain_Spinal_cord_cervical_c-1	0.925781	NAGLU	intron_17_40688673_40690357	ENSG00000108784.10	-1.38723
intron_17_42541206_42543028	0.16537	Brain_Spinal_cord_cervical_c-1	0.925781	NAGLU	intron_17_40693224_40695046	ENSG00000108784.10	1.38723
intron_17_58302447_58304338	0.164133	Brain_Spinal_cord_cervical_c-1	0.925781	TSPOAP1	intron_17_56379808_56381699	ENSG00000005379.17	-1.3913
intron_17_58302447_58305061	0.164133	Brain_Spinal_cord_cervical_c-1	0.925781	TSPOAP1	intron_17_56379808_56382422	ENSG00000005379.17	-1.3913
intron_17_75704814_75705611	0.166832	Brain_Spinal_cord_cervical_c-1	0.925781	SAP30BP	intron_17_73700894_73701691	ENSG00000161526.15	-1.38246
intron_17_81239678_81240987	0.165484	Brain_Spinal_cord_cervical_c-1	0.925781	NDUFAF8	intron_17_79213478_79214787	ENSG00000224877.4	1.38686
intron_17_81239943_81240987	0.165484	Brain_Spinal_cord_cervical_c-1	0.925781	NDUFAF8	intron_17_79213743_79214787	ENSG00000224877.4	-1.38686
intron_17_81253240_81260238	0.165914	Brain_Spinal_cord_cervical_c-1	0.925781	SLC38A10	intron_17_79227040_79234038	ENSG00000157637.13	1.38545
intron_17_82449292_82449431	0.167453	Brain_Spinal_cord_cervical_c-1	0.925781	CYBC1	intron_17_80407168_80407307	ENSG00000178927.19	1.38043
intron_17_82449292_82450700	0.167453	Brain_Spinal_cord_cervical_c-1	0.925781	CYBC1	intron_17_80407168_80408576	ENSG00000178927.19	-1.38043
intron_18_74583708_74584496	0.16616	Brain_Spinal_cord_cervical_c-1	0.925781	CNDP1	intron_18_72250944_72251732	ENSG00000150656.15	1.38465
intron_19_11350199_11350808	0.165006	Brain_Spinal_cord_cervical_c-1	0.925781	CCDC159	intron_19_11460875_11461484	ENSG00000183401.12	-1.38843
intron_19_11351973_11352057	0.166689	Brain_Spinal_cord_cervical_c-1	0.925781	CCDC159	intron_19_11462649_11462733	ENSG00000183401.12	1.38292
intron_19_11352133_11353451	0.166689	Brain_Spinal_cord_cervical_c-1	0.925781	CCDC159	intron_19_11462809_11464127	ENSG00000183401.12	1.38292
intron_19_1495607_1496285	0.164507	Brain_Spinal_cord_cervical_c-1	0.925781	REEP6	intron_19_1495606_1496284	ENSG00000115255.12	1.39007
intron_19_57640067_57640704	0.167367	Brain_Spinal_cord_cervical_c-1	0.925781	ZNF211	intron_19_58151435_58152072	ENSG00000121417.14	1.38072
intron_1_111500556_111503005	0.167368	Brain_Spinal_cord_cervical_c-1	0.925781	ADORA3	intron_1_112043178_112045627	ENSG00000282608.2	1.38071
intron_1_156225668_156233628	0.164308	Brain_Spinal_cord_cervical_c-1	0.925781	PMF1	intron_1_156195459_156203419	ENSG00000160783.19	1.39073
intron_1_202442572_202448989	0.165868	Brain_Spinal_cord_cervical_c-1	0.925781	PPP1R12B	intron_1_202411700_202418117	ENSG00000077157.23	1.3856
intron_1_243304777_243307989	0.166649	Brain_Spinal_cord_cervical_c-1	0.925781	SDCCAG8	intron_1_243468079_243471291	ENSG00000054282.16	1.38305
intron_1_37559496_37561557	0.165871	Brain_Spinal_cord_cervical_c-1	0.925781	DNALI1	intron_1_38025097_38027158	ENSG00000163879.11	-1.38559
intron_1_77968203_77969925	0.166999	Brain_Spinal_cord_cervical_c-1	0.925781	FUBP1	intron_1_78433887_78435609	ENSG00000162613.18	1.38191
intron_20_32073818_32074623	0.164867	Brain_Spinal_cord_cervical_c-1	0.925781	HCK	intron_20_30661621_30662426	ENSG00000101336.18	1.38889
intron_20_44933185_44934501	0.166593	Brain_Spinal_cord_cervical_c-1	0.925781	PABPC1L	intron_20_43561826_43563142	ENSG00000101104.13	-1.38324
intron_21_37150884_37151893	0.166273	Brain_Spinal_cord_cervical_c-1	0.925781	TTC3	intron_21_38523184_38524193	ENSG00000182670.14	1.38428
intron_22_23122702_23123087	0.164725	Brain_Spinal_cord_cervical_c-1	0.925781	GNAZ	intron_22_23464889_23465274	ENSG00000128266.9	-1.38936
intron_22_35381196_35383106	0.166835	Brain_Spinal_cord_cervical_c-1	0.925781	HMOX1	intron_22_35777189_35779099	ENSG00000100292.18	1.38245
intron_22_49904506_49907721	0.166669	Brain_Spinal_cord_cervical_c-1	0.925781	ALG12	intron_22_50298154_50301369	ENSG00000182858.14	1.38299
intron_22_49921761_49922612	0.165521	Brain_Spinal_cord_cervical_c-1	0.925781	CRELD2	intron_22_50315409_50316260	ENSG00000184164.15	1.38674
intron_22_49922443_49922612	0.166814	Brain_Spinal_cord_cervical_c-1	0.925781	CRELD2	intron_22_50316091_50316260	ENSG00000184164.15	-1.38251
intron_2_113255549_113259264	0.16571	Brain_Spinal_cord_cervical_c-1	0.925781	PAX8-AS1	intron_2_114013126_114016841	ENSG00000189223.15	1.38612
intron_2_19898035_19901030	0.166077	Brain_Spinal_cord_cervical_c-1	0.925781	TTC32	intron_2_20097796_20100791	ENSG00000183891.6	-1.38492
intron_2_238073847_238081709	0.164455	Brain_Spinal_cord_cervical_c-1	0.925781	SCLY	intron_2_238982488_238990350	ENSG00000132330.18	-1.39024
intron_2_241071720_241071796	0.167058	Brain_Spinal_cord_cervical_c-1	0.925781	SNED1	intron_2_242011135_242011211	ENSG00000162804.14	-1.38172
intron_2_40164984_40174825	0.164218	Brain_Spinal_cord_cervical_c-1	0.925781	SLC8A1	intron_2_40392124_40401965	ENSG00000183023.19	1.39103
intron_2_73244715_73247762	0.163875	Brain_Spinal_cord_cervical_c-1	0.925781	CCT7	intron_2_73471843_73474890	ENSG00000135624.17	-1.39216
intron_2_73730736_73732163	0.166011	Brain_Spinal_cord_cervical_c-1	0.925781	TPRKB	intron_2_73957863_73959290	ENSG00000144034.16	-1.38514
intron_2_73732285_73732584	0.166011	Brain_Spinal_cord_cervical_c-1	0.925781	TPRKB	intron_2_73959412_73959711	ENSG00000144034.16	1.38514
intron_3_23499740_23532554	0.164	Brain_Spinal_cord_cervical_c-1	0.925781	UBE2E2	intron_3_23541231_23574045	ENSG00000182247.10	1.39174
intron_3_46671584_46671884	0.16617	Brain_Spinal_cord_cervical_c-1	0.925781	ALS2CL	intron_3_46713074_46713374	ENSG00000178038.17	-1.38462
intron_4_119512970_119519489	0.167688	Brain_Spinal_cord_cervical_c-1	0.925781	ENSG00000291203	intron_4_120434125_120440644	ENSG00000291203.1	1.37967
intron_4_1641607_1654978	0.165758	Brain_Spinal_cord_cervical_c-1	0.925781	FAM53A	intron_4_1643334_1656705	ENSG00000174137.14	1.38596
intron_4_1718626_1720633	0.16617	Brain_Spinal_cord_cervical_c-1	0.925781	TMEM129	intron_4_1720353_1722360	ENSG00000168936.11	-1.38462
intron_4_173165132_173166124	0.16617	Brain_Spinal_cord_cervical_c-1	0.925781	GALNT7-DT	intron_4_174086283_174087275	ENSG00000245213.7	1.38462
intron_4_344430_372664	0.166341	Brain_Spinal_cord_cervical_c-1	0.925781	ZNF141	intron_4_338219_366453	ENSG00000131127.14	1.38406
intron_4_6987349_6994184	0.165412	Brain_Spinal_cord_cervical_c-1	0.925781	TBC1D14	intron_4_6989076_6995911	ENSG00000132405.19	1.3871
intron_4_8219449_8222840	0.167123	Brain_Spinal_cord_cervical_c-1	0.925781	SH3TC1	intron_4_8221176_8224567	ENSG00000125089.18	-1.38151
intron_5_109823837_109842328	0.166236	Brain_Spinal_cord_cervical_c-1	0.925781	MAN2A1	intron_5_109159538_109178029	ENSG00000112893.10	-1.3844
intron_5_123595134_123604724	0.167372	Brain_Spinal_cord_cervical_c-1	0.925781	CSNK1G3	intron_5_122930828_122940418	ENSG00000151292.19	-1.3807
intron_5_69303929_69306817	0.165484	Brain_Spinal_cord_cervical_c-1	0.925781	CCDC125	intron_5_68599756_68602644	ENSG00000183323.13	-1.38686
intron_5_69311204_69313985	0.165484	Brain_Spinal_cord_cervical_c-1	0.925781	CCDC125	intron_5_68607031_68609812	ENSG00000183323.13	-1.38686
intron_6_13306527_13307596	0.167735	Brain_Spinal_cord_cervical_c-1	0.925781	TBC1D7	intron_6_13306759_13307828	ENSG00000145979.18	-1.37952
intron_6_13306527_13307600	0.167735	Brain_Spinal_cord_cervical_c-1	0.925781	TBC1D7	intron_6_13306759_13307832	ENSG00000145979.18	1.37952
intron_6_152995294_152998550	0.164455	Brain_Spinal_cord_cervical_c-1	0.925781	MTRF1L	intron_6_153316429_153319685	ENSG00000112031.16	1.39024
intron_6_152995319_152998550	0.164455	Brain_Spinal_cord_cervical_c-1	0.925781	MTRF1L	intron_6_153316454_153319685	ENSG00000112031.16	-1.39024
intron_6_36470257_36479121	0.164133	Brain_Spinal_cord_cervical_c-1	0.925781	KCTD20	intron_6_36438034_36446898	ENSG00000112078.14	1.3913
intron_6_42214344_42217802	0.164545	Brain_Spinal_cord_cervical_c-1	0.925781	MRPS10	intron_6_42182082_42185540	ENSG00000048544.6	-1.38995
intron_6_8095495_8097267	0.166801	Brain_Spinal_cord_cervical_c-1	0.925781	EEF1E1	intron_6_8095728_8097500	ENSG00000124802.12	1.38256
intron_7_100374433_100397879	0.164765	Brain_Spinal_cord_cervical_c-1	0.925781	PILRA	intron_7_99972056_99995502	ENSG00000085514.16	-1.38922
intron_7_1055483_1057492	0.164041	Brain_Spinal_cord_cervical_c-1	0.925781	GPR146	intron_7_1095119_1097128	ENSG00000164849.10	1.39161
intron_7_156763795_156779655	0.165212	Brain_Spinal_cord_cervical_c-1	0.925781	LMBR1	intron_7_156556489_156572349	ENSG00000105983.23	1.38776
intron_7_90604249_90726567	0.165684	Brain_Spinal_cord_cervical_c-1	0.925781	CDK14	intron_7_90233563_90355881	ENSG00000058091.17	-1.38621
intron_8_17064237_17077783	0.165041	Brain_Spinal_cord_cervical_c-1	0.925781	MICU3	intron_8_16921746_16935292	ENSG00000155970.12	1.38832
intron_9_111631743_111647107	0.16458	Brain_Spinal_cord_cervical_c-1	0.925781	DNAJC25	intron_9_114394023_114409387	ENSG00000059769.20	1.38983
intron_9_111666946_111669272	0.164455	Brain_Spinal_cord_cervical_c-1	0.925781	DNAJC25-GNG10	intron_9_114429226_114431552	ENSG00000244115.1	-1.39024
intron_6_4996420_4998716	0.215498	Brain_Hypothalamus	0.925782	RPP40	intron_6_4996654_4998950	ENSG00000124787.14	1.23859
intron_2_209723687_209725709	0.202762	Pituitary	0.925785	MAP2	intron_2_210588411_210590433	ENSG00000078018.22	1.27372
intron_1_223818337_223821220	0.215734	Colon_Transverse	0.925786	TP53BP2	intron_1_224006039_224008922	ENSG00000143514.18	1.23795
intron_15_76665789_76701758	0.23866	Brain_Hippocampus	0.925791	SCAPER	intron_15_76958130_76994099	ENSG00000140386.13	-1.17834
intron_4_42588329_42590811	0.238646	Brain_Hippocampus	0.925791	ATP8A1	intron_4_42590346_42592828	ENSG00000124406.17	1.17838
intron_10_27173259_27180953	0.253519	Kidney_Cortex	0.925795	MASTL	intron_10_27462188_27469882	ENSG00000120539.15	1.14184
intron_11_120211510_120225661	0.24871	Kidney_Cortex	0.925795	OAF	intron_11_120082218_120096370	ENSG00000184232.9	-1.15349
intron_11_121570270_121574241	0.249885	Kidney_Cortex	0.925795	SORL1	intron_11_121440979_121444950	ENSG00000137642.13	-1.15063
intron_11_126290585_126290803	0.253399	Kidney_Cortex	0.925795	TIRAP	intron_11_126160480_126160698	ENSG00000150455.15	1.14213
intron_11_308438_309013	0.250553	Kidney_Cortex	0.925795	IFITM2	intron_11_308438_309013	ENSG00000185201.18	-1.14901
intron_11_64368260_64368468	0.248858	Kidney_Cortex	0.925795	RPS6KA4	intron_11_64135732_64135940	ENSG00000162302.13	1.15313
intron_11_64368260_64368486	0.248858	Kidney_Cortex	0.925795	RPS6KA4	intron_11_64135732_64135958	ENSG00000162302.13	-1.15313
intron_11_64368260_64368489	0.248858	Kidney_Cortex	0.925795	RPS6KA4	intron_11_64135732_64135961	ENSG00000162302.13	-1.15313
intron_11_65870658_65871157	0.251113	Kidney_Cortex	0.925795	EFEMP2	intron_11_65638129_65638628	ENSG00000172638.13	-1.14765
intron_11_691598_694759	0.250359	Kidney_Cortex	0.925795	DEAF1	intron_11_691598_694759	ENSG00000177030.19	-1.14948
intron_11_72828984_72829303	0.251096	Kidney_Cortex	0.925795	ATG16L2	intron_11_72540029_72540348	ENSG00000168010.11	-1.14769
intron_11_77869817_77884780	0.251081	Kidney_Cortex	0.925795	AAMDC	intron_11_77580863_77595826	ENSG00000087884.16	1.14773
intron_12_101920201_101921216	0.248765	Kidney_Cortex	0.925795	DRAM1	intron_12_102313979_102314994	ENSG00000136048.14	-1.15335
intron_12_121232676_121232997	0.250222	Kidney_Cortex	0.925795	P2RX4	intron_12_121670479_121670800	ENSG00000135124.16	1.14981
intron_12_121248734_121249787	0.253464	Kidney_Cortex	0.925795	CAMKK2	intron_12_121686537_121687590	ENSG00000110931.19	-1.14198
intron_12_123458216_123471092	0.252474	Kidney_Cortex	0.925795	SNRNP35	intron_12_123942763_123955639	ENSG00000184209.15	1.14436
intron_12_4605086_4607327	0.247095	Kidney_Cortex	0.925795	DYRK4	intron_12_4714252_4716493	ENSG00000010219.14	-1.15743
intron_12_56600490_56600681	0.250392	Kidney_Cortex	0.925795	BAZ2A	intron_12_56994274_56994465	ENSG00000076108.12	1.1494
intron_12_6387910_6388398	0.252676	Kidney_Cortex	0.925795	LTBR	intron_12_6497076_6497564	ENSG00000111321.11	1.14387
intron_12_926946_927145	0.252649	Kidney_Cortex	0.925795	RAD52	intron_12_1036112_1036311	ENSG00000002016.18	-1.14394
intron_12_9310441_9311141	0.253159	Kidney_Cortex	0.925795	ENSG00000111788	intron_12_9463037_9463737	ENSG00000111788.10	1.14271
intron_13_113089728_113089875	0.250144	Kidney_Cortex	0.925795	MCF2L	intron_13_113744042_113744189	ENSG00000126217.22	1.15
intron_13_113094635_113096371	0.248482	Kidney_Cortex	0.925795	MCF2L	intron_13_113748949_113750685	ENSG00000126217.22	1.15404
intron_14_50532158_50532400	0.249998	Kidney_Cortex	0.925795	MAP4K5	intron_14_50998876_50999118	ENSG00000012983.12	-1.15035
intron_14_91114528_91157639	0.250086	Kidney_Cortex	0.925795	DGLUCY	intron_14_91580872_91623983	ENSG00000133943.21	1.15014
intron_15_62758659_62761681	0.2497	Kidney_Cortex	0.925795	TLN2	intron_15_63050858_63053880	ENSG00000171914.17	1.15108
intron_15_72347758_72348048	0.251713	Kidney_Cortex	0.925795	HEXA	intron_15_72640099_72640389	ENSG00000213614.11	1.1462
intron_15_72353178_72353691	0.249302	Kidney_Cortex	0.925795	HEXA	intron_15_72645519_72646032	ENSG00000213614.11	1.15205
intron_15_72353178_72355559	0.249302	Kidney_Cortex	0.925795	HEXA	intron_15_72645519_72647900	ENSG00000213614.11	-1.15205
intron_15_82214855_82219652	0.253278	Kidney_Cortex	0.925795	EFL1	intron_15_82507196_82511993	ENSG00000140598.16	-1.14242
intron_16_11721670_11733982	0.252267	Kidney_Cortex	0.925795	TXNDC11	intron_16_11815526_11827838	ENSG00000153066.13	-1.14486
intron_16_1506329_1506484	0.251767	Kidney_Cortex	0.925795	TELO2	intron_16_1556330_1556485	ENSG00000100726.15	-1.14607
intron_16_1506329_1506952	0.251767	Kidney_Cortex	0.925795	TELO2	intron_16_1556330_1556953	ENSG00000100726.15	1.14607
intron_16_18789118_18790244	0.251357	Kidney_Cortex	0.925795	RPS15A	intron_16_18800440_18801566	ENSG00000134419.15	1.14706
intron_16_67288014_67288167	0.251454	Kidney_Cortex	0.925795	PLEKHG4	intron_16_67321917_67322070	ENSG00000196155.13	-1.14683
intron_17_45397024_45397949	0.252692	Kidney_Cortex	0.925795	ARHGAP27	intron_17_43474390_43475315	ENSG00000159314.13	-1.14384
intron_17_50549186_50549985	0.250144	Kidney_Cortex	0.925795	SPATA20	intron_17_48626547_48627346	ENSG00000006282.21	-1.15
intron_17_5416682_5419354	0.252949	Kidney_Cortex	0.925795	NUP88	intron_17_5320002_5322674	ENSG00000108559.13	-1.14322
intron_17_80101625_80101811	0.251713	Kidney_Cortex	0.925795	GAA	intron_17_78075424_78075610	ENSG00000171298.13	1.1462
intron_17_80101625_80104555	0.251713	Kidney_Cortex	0.925795	GAA	intron_17_78075424_78078354	ENSG00000171298.13	-1.1462
intron_17_82163357_82171701	0.251801	Kidney_Cortex	0.925795	CCDC57	intron_17_80121233_80129577	ENSG00000176155.21	-1.14599
intron_17_82163390_82171701	0.251801	Kidney_Cortex	0.925795	CCDC57	intron_17_80121266_80129577	ENSG00000176155.21	1.14599
intron_17_82183932_82184958	0.253098	Kidney_Cortex	0.925795	CCDC57	intron_17_80141808_80142834	ENSG00000176155.21	-1.14286
intron_17_82183932_82188219	0.253098	Kidney_Cortex	0.925795	CCDC57	intron_17_80141808_80146095	ENSG00000176155.21	1.14286
intron_18_62282444_62287351	0.253098	Kidney_Cortex	0.925795	RELCH	intron_18_59949677_59954584	ENSG00000134444.15	-1.14286
intron_18_6264038_6301903	0.250144	Kidney_Cortex	0.925795	L3MBTL4	intron_18_6264037_6301902	ENSG00000154655.16	-1.15
intron_19_11357739_11359532	0.252476	Kidney_Cortex	0.925795	PLPPR2	intron_19_11468415_11470208	ENSG00000105520.11	-1.14436
intron_19_11578764_11578844	0.252804	Kidney_Cortex	0.925795	ACP5	intron_19_11689579_11689659	ENSG00000102575.14	-1.14356
intron_19_19336187_19337170	0.253574	Kidney_Cortex	0.925795	MAU2	intron_19_19446996_19447979	ENSG00000129933.21	1.14171
intron_19_19498722_19501121	0.249602	Kidney_Cortex	0.925795	GATAD2A	intron_19_19609531_19611930	ENSG00000167491.18	1.15132
intron_19_19502043_19502331	0.253098	Kidney_Cortex	0.925795	GATAD2A	intron_19_19612852_19613140	ENSG00000167491.18	1.14286
intron_19_27793650_27797754	0.251973	Kidney_Cortex	0.925795	LINC02987	intron_19_28284558_28288662	ENSG00000267575.9	-1.14557
intron_19_29942664_29971193	0.253743	Kidney_Cortex	0.925795	URI1	intron_19_30433571_30462100	ENSG00000105176.18	-1.1413
intron_19_40333929_40336110	0.252239	Kidney_Cortex	0.925795	C19orf47	intron_19_40839836_40842017	ENSG00000160392.14	1.14493
intron_19_48625076_48625891	0.250144	Kidney_Cortex	0.925795	SPHK2	intron_19_49128333_49129148	ENSG00000063176.16	-1.15
intron_19_618760_618997	0.248424	Kidney_Cortex	0.925795	POLRMT	intron_19_618760_618997	ENSG00000099821.14	-1.15419
intron_19_6763816_6767387	0.249302	Kidney_Cortex	0.925795	SH2D3A	intron_19_6763827_6767398	ENSG00000125731.13	1.15205
intron_1_10495321_10536213	0.248774	Kidney_Cortex	0.925795	PEX14	intron_1_10555378_10596270	ENSG00000142655.13	-1.15333
intron_1_111441389_111441499	0.251182	Kidney_Cortex	0.925795	WDR77	intron_1_111984011_111984121	ENSG00000116455.14	-1.14748
intron_1_111441389_111442025	0.251182	Kidney_Cortex	0.925795	WDR77	intron_1_111984011_111984647	ENSG00000116455.14	1.14748
intron_1_11748610_11750077	0.253827	Kidney_Cortex	0.925795	AGTRAP	intron_1_11808667_11810134	ENSG00000177674.16	-1.1411
intron_1_201364375_201365610	0.253326	Kidney_Cortex	0.925795	TNNT2	intron_1_201333503_201334738	ENSG00000118194.21	-1.14231
intron_1_204223585_204228083	0.252239	Kidney_Cortex	0.925795	PLEKHA6	intron_1_204192713_204197211	ENSG00000143850.16	-1.14493
intron_1_212306900_212329135	0.253567	Kidney_Cortex	0.925795	PPP2R5A	intron_1_212480242_212502477	ENSG00000066027.12	1.14173
intron_1_223622900_223625805	0.252671	Kidney_Cortex	0.925795	CAPN8	intron_1_223810602_223813507	ENSG00000203697.12	1.14388
intron_1_235328778_235341708	0.251357	Kidney_Cortex	0.925795	GGPS1	intron_1_235492093_235505023	ENSG00000152904.11	1.14706
intron_1_235328778_235341708	0.251357	Kidney_Cortex	0.925795	TBCE	intron_1_235492093_235505023	ENSG00000285053.1	1.14706
intron_1_244835756_244841944	0.249962	Kidney_Cortex	0.925795	COX20	intron_1_244999058_245005246	ENSG00000203667.10	-1.15044
intron_1_244835756_244842195	0.249962	Kidney_Cortex	0.925795	COX20	intron_1_244999058_245005497	ENSG00000203667.10	1.15044
intron_1_244836520_244841944	0.249962	Kidney_Cortex	0.925795	COX20	intron_1_244999822_245005246	ENSG00000203667.10	1.15044
intron_1_24556169_24595424	0.251404	Kidney_Cortex	0.925795	NCMAP	intron_1_24882660_24921915	ENSG00000184454.7	1.14695
intron_1_25801160_25805142	0.247579	Kidney_Cortex	0.925795	SELENON	intron_1_26127651_26131633	ENSG00000162430.18	-1.15625
intron_1_54258149_54281438	0.247379	Kidney_Cortex	0.925795	SSBP3	intron_1_54723822_54747111	ENSG00000157216.17	-1.15674
intron_1_77779736_77783238	0.252318	Kidney_Cortex	0.925795	MIGA1	intron_1_78245421_78248923	ENSG00000180488.16	-1.14474
intron_1_78620571_78628951	0.253519	Kidney_Cortex	0.925795	IFI44L	intron_1_79086256_79094636	ENSG00000137959.17	-1.14184
intron_1_78628393_78628951	0.253519	Kidney_Cortex	0.925795	IFI44L	intron_1_79094078_79094636	ENSG00000137959.17	1.14184
intron_1_94705557_94732258	0.249556	Kidney_Cortex	0.925795	SLC44A3-AS1	intron_1_95171113_95197814	ENSG00000224081.10	1.15143
intron_20_35632025_35632163	0.248252	Kidney_Cortex	0.925795	CPNE1	intron_20_34219947_34220085	ENSG00000214078.13	1.15461
intron_20_44622930_44624202	0.247472	Kidney_Cortex	0.925795	ADA	intron_20_43251571_43252843	ENSG00000196839.14	-1.15651
intron_22_50524424_50526001	0.249565	Kidney_Cortex	0.925795	SCO2	intron_22_50962853_50964430	ENSG00000284194.3	-1.15141
intron_2_11172045_11177737	0.248391	Kidney_Cortex	0.925795	SLC66A3	intron_2_11312171_11317863	ENSG00000162976.13	-1.15427
intron_2_119367644_119368188	0.253714	Kidney_Cortex	0.925795	DBI	intron_2_120125220_120125764	ENSG00000155368.18	1.14137
intron_2_164945727_164952707	0.252895	Kidney_Cortex	0.925795	SLC38A11	intron_2_165802237_165809217	ENSG00000169507.10	-1.14334
intron_2_197398581_197398969	0.247425	Kidney_Cortex	0.925795	SF3B1	intron_2_198263305_198263693	ENSG00000115524.17	-1.15663
intron_2_201626147_201627321	0.249038	Kidney_Cortex	0.925795	TMEM237	intron_2_202490870_202492044	ENSG00000155755.20	-1.15269
intron_2_219628570_219629144	0.248563	Kidney_Cortex	0.925795	SLC4A3	intron_2_220493292_220493866	ENSG00000114923.17	1.15385
intron_2_30148541_30156628	0.253499	Kidney_Cortex	0.925795	YPEL5	intron_2_30371407_30379494	ENSG00000119801.13	-1.14189
intron_2_72917060_72924309	0.251881	Kidney_Cortex	0.925795	EMX1	intron_2_73144189_73151438	ENSG00000135638.14	1.14579
intron_2_74959091_74959341	0.248119	Kidney_Cortex	0.925795	POLE4	intron_2_75186218_75186468	ENSG00000115350.12	-1.15493
intron_2_74959425_74960105	0.248119	Kidney_Cortex	0.925795	POLE4	intron_2_75186552_75187232	ENSG00000115350.12	1.15493
intron_2_9412405_9418626	0.252223	Kidney_Cortex	0.925795	ITGB1BP1	intron_2_9552534_9558755	ENSG00000119185.13	1.14497
intron_3_111945357_111953930	0.247626	Kidney_Cortex	0.925795	PHLDB2	intron_3_111664204_111672777	ENSG00000144824.21	1.15613
intron_3_122365466_122365565	0.249642	Kidney_Cortex	0.925795	MIX23	intron_3_122084313_122084412	ENSG00000160124.9	1.15122
intron_3_124395343_124398697	0.251738	Kidney_Cortex	0.925795	KALRN	intron_3_124114190_124117544	ENSG00000160145.16	1.14614
intron_3_15568586_15571668	0.250799	Kidney_Cortex	0.925795	HACL1	intron_3_15610093_15613175	ENSG00000131373.15	-1.14841
intron_3_28316859_28319509	0.250411	Kidney_Cortex	0.925795	CMC1	intron_3_28358350_28361000	ENSG00000187118.14	-1.14935
intron_3_40446847_40451705	0.251442	Kidney_Cortex	0.925795	ENTPD3-AS1	intron_3_40488338_40493196	ENSG00000223797.8	1.14685
intron_3_40446847_40453122	0.251442	Kidney_Cortex	0.925795	ENTPD3-AS1	intron_3_40488338_40494613	ENSG00000223797.8	1.14685
intron_3_8548903_8565432	0.249423	Kidney_Cortex	0.925795	LMCD1	intron_3_8590589_8607118	ENSG00000071282.12	-1.15175
intron_3_9943515_9943675	0.253843	Kidney_Cortex	0.925795	CRELD1	intron_3_9985199_9985359	ENSG00000163703.20	1.14107
intron_4_16759260_16898354	0.252585	Kidney_Cortex	0.925795	LDB2	intron_4_16760883_16899977	ENSG00000169744.13	-1.14409
intron_4_168894677_168898493	0.250047	Kidney_Cortex	0.925795	PALLD	intron_4_169815828_169819644	ENSG00000129116.20	-1.15023
intron_4_86194407_86354530	0.249494	Kidney_Cortex	0.925795	MAPK10	intron_4_87115560_87275683	ENSG00000109339.24	-1.15158
intron_4_86194407_86453030	0.249494	Kidney_Cortex	0.925795	MAPK10	intron_4_87115560_87374183	ENSG00000109339.24	-1.15158
intron_5_168454100_168455356	0.248627	Kidney_Cortex	0.925795	WWC1	intron_5_167881105_167882361	ENSG00000113645.15	1.15369
intron_5_179851424_179853197	0.25382	Kidney_Cortex	0.925795	MRNIP	intron_5_179278424_179280197	ENSG00000161010.16	1.14112
intron_5_179853276_179853378	0.248794	Kidney_Cortex	0.925795	MRNIP	intron_5_179280276_179280378	ENSG00000161010.16	1.15328
intron_6_112067032_112068205	0.248369	Kidney_Cortex	0.925795	CCN6	intron_6_112388235_112389408	ENSG00000112761.22	-1.15432
intron_6_30730727_30730919	0.25216	Kidney_Cortex	0.925795	FLOT1	intron_6_30698504_30698696	ENSG00000137312.15	1.14512
intron_6_30741333_30741792	0.247741	Kidney_Cortex	0.925795	FLOT1	intron_6_30709110_30709569	ENSG00000137312.15	1.15585
intron_6_89637882_89638672	0.248757	Kidney_Cortex	0.925795	LYRM2	intron_6_90347601_90348391	ENSG00000083099.11	-1.15337
intron_7_100539567_100548822	0.247513	Kidney_Cortex	0.925795	AGFG2	intron_7_100137190_100146445	ENSG00000106351.13	-1.15641
intron_7_140034331_140041644	0.251442	Kidney_Cortex	0.925795	PARP12	intron_7_139734131_139741444	ENSG00000059378.13	-1.14685
intron_7_77349404_77352944	0.253607	Kidney_Cortex	0.925795	GSAP	intron_7_76978721_76982261	ENSG00000186088.16	1.14163
intron_8_143560771_143561002	0.251357	Kidney_Cortex	0.925795	GSDMD	intron_8_144642941_144643172	ENSG00000104518.11	-1.14706
intron_8_1762928_1764434	0.247048	Kidney_Cortex	0.925795	CLN8-AS1	intron_8_1711094_1712600	ENSG00000253982.3	-1.15755
intron_8_58589558_58590007	0.251346	Kidney_Cortex	0.925795	NSMAF	intron_8_59502117_59502566	ENSG00000035681.9	-1.14709
intron_8_58589575_58590007	0.251346	Kidney_Cortex	0.925795	NSMAF	intron_8_59502134_59502566	ENSG00000035681.9	1.14709
intron_8_60232379_60265925	0.253098	Kidney_Cortex	0.925795	CA8	intron_8_61144938_61178484	ENSG00000178538.10	1.14286
intron_9_136850137_136850503	0.248039	Kidney_Cortex	0.925795	PHPT1	intron_9_139744589_139744955	ENSG00000054148.18	1.15513
intron_9_136850137_136850506	0.248039	Kidney_Cortex	0.925795	PHPT1	intron_9_139744589_139744958	ENSG00000054148.18	1.15513
intron_9_547341_549107	0.253743	Kidney_Cortex	0.925795	KANK1	intron_9_547341_549107	ENSG00000107104.21	-1.1413
intron_9_547341_549190	0.253743	Kidney_Cortex	0.925795	KANK1	intron_9_547341_549190	ENSG00000107104.21	-1.1413
intron_10_60871651_60872185	0.215751	Brain_Caudate_basal_ganglia	0.925795	RHOBTB1	intron_10_62631409_62631943	ENSG00000072422.17	1.23791
intron_10_87288495_87326630	0.215684	Brain_Caudate_basal_ganglia	0.925795	NUTM2A-AS1	intron_10_89048252_89086387	ENSG00000223482.10	1.23809
intron_15_85662453_85664563	0.215738	Brain_Caudate_basal_ganglia	0.925795	AKAP13	intron_15_86205684_86207794	ENSG00000170776.22	1.23794
intron_1_88887367_88891483	0.215788	Brain_Caudate_basal_ganglia	0.925795	GTF2B	intron_1_89353050_89357166	ENSG00000137947.12	1.2378
intron_5_128177152_128178567	0.215788	Brain_Caudate_basal_ganglia	0.925795	SLC12A2	intron_5_127512844_127514259	ENSG00000064651.14	1.2378
intron_11_17463604_17470101	0.267498	Brain_Cerebellar_Hemisphere	0.9258	ABCC8	intron_11_17485151_17491648	ENSG00000006071.16	1.10884
intron_16_28620133_28623131	0.267562	Brain_Cerebellar_Hemisphere	0.9258	ENSG00000288656	intron_16_28631454_28634452	ENSG00000288656.2	-1.1087
intron_16_28620133_28623131	0.267562	Brain_Cerebellar_Hemisphere	0.9258	ENSG00000289755	intron_16_28631454_28634452	ENSG00000289755.1	-1.1087
intron_16_28620133_28623131	0.267562	Brain_Cerebellar_Hemisphere	0.9258	ENSG00000289756	intron_16_28631454_28634452	ENSG00000289756.1	-1.1087
intron_9_71725709_71729845	0.267522	Brain_Cerebellar_Hemisphere	0.9258	CEMIP2	intron_9_74340625_74344761	ENSG00000135048.14	1.10879
intron_10_110244873_110279180	0.27156	smultixcan	0.925814	MXI1	intron_10_112004631_112038938	ENSG00000119950.21	0.824607
intron_7_16646304_16665437	0.251555	Adrenal_Gland	0.925826	BZW2	intron_7_16685929_16705062	ENSG00000136261.16	-1.14658
intron_1_223616145_223619293	0.271572	smultixcan	0.925827	CAPN8	intron_1_223803847_223806995	ENSG00000203697.12	-0.911037
intron_17_2363134_2363465	0.271581	smultixcan	0.92583	SGSM2	intron_17_2266428_2266759	ENSG00000141258.13	1.08953
intron_10_67891554_67906163	0.23133	Esophagus_Gastroesophageal_Junction	0.925832	SIRT1	intron_10_69651312_69665920	ENSG00000096717.12	-1.19694
intron_10_77636515_77637265	0.232213	Esophagus_Gastroesophageal_Junction	0.925832	KCNMA1	intron_10_79396273_79397023	ENSG00000156113.25	-1.19468
intron_10_77636569_77637265	0.232213	Esophagus_Gastroesophageal_Junction	0.925832	KCNMA1	intron_10_79396327_79397023	ENSG00000156113.25	-1.19468
intron_10_93404219_93408787	0.231337	Esophagus_Gastroesophageal_Junction	0.925832	MYOF	intron_10_95163976_95168544	ENSG00000138119.17	-1.19692
intron_11_112150206_112153592	0.232099	Esophagus_Gastroesophageal_Junction	0.925832	IL18	intron_11_112020929_112024315	ENSG00000150782.12	1.19497
intron_11_9998379_10000914	0.232007	Esophagus_Gastroesophageal_Junction	0.925832	SBF2	intron_11_10019926_10022461	ENSG00000133812.18	-1.19521
intron_15_67209544_67231814	0.231451	Esophagus_Gastroesophageal_Junction	0.925832	AAGAB	intron_15_67501882_67524152	ENSG00000103591.13	-1.19663
intron_16_57186451_57204504	0.231405	Esophagus_Gastroesophageal_Junction	0.925832	RSPRY1	intron_16_57220363_57238416	ENSG00000159579.14	-1.19675
intron_17_17228161_17231794	0.231235	Esophagus_Gastroesophageal_Junction	0.925832	ENSG00000264187	intron_17_17131475_17135108	ENSG00000264187.1	-1.19718
intron_17_17228161_17231794	0.231235	Esophagus_Gastroesophageal_Junction	0.925832	FLCN	intron_17_17131475_17135108	ENSG00000154803.13	-1.19718
intron_17_18882683_18889822	0.232304	Esophagus_Gastroesophageal_Junction	0.925832	PRPSAP2	intron_17_18785996_18793135	ENSG00000141127.15	1.19444
intron_17_28349162_28350438	0.231275	Esophagus_Gastroesophageal_Junction	0.925832	POLDIP2	intron_17_26676188_26677464	ENSG00000004142.12	-1.19708
intron_17_35872464_35878528	0.231235	Esophagus_Gastroesophageal_Junction	0.925832	CCL5	intron_17_34199468_34205532	ENSG00000271503.6	-1.19718
intron_17_5450406_5450807	0.232356	Esophagus_Gastroesophageal_Junction	0.925832	DHX33	intron_17_5353726_5354127	ENSG00000005100.13	-1.19431
intron_17_78803978_78806156	0.232382	Esophagus_Gastroesophageal_Junction	0.925832	USP36	intron_17_76800060_76802238	ENSG00000055483.20	-1.19424
intron_19_4325545_4326942	0.231832	Esophagus_Gastroesophageal_Junction	0.925832	STAP2	intron_19_4325542_4326939	ENSG00000178078.12	1.19565
intron_19_5941835_5978061	0.231832	Esophagus_Gastroesophageal_Junction	0.925832	RANBP3	intron_19_5941846_5978072	ENSG00000031823.14	1.19565
intron_19_8302980_8303855	0.231602	Esophagus_Gastroesophageal_Junction	0.925832	CD320	intron_19_8367864_8368739	ENSG00000167775.11	-1.19624
intron_1_155689174_155709033	0.232348	Esophagus_Gastroesophageal_Junction	0.925832	DAP3	intron_1_155658965_155678824	ENSG00000132676.16	1.19433
intron_1_235489268_235494681	0.231882	Esophagus_Gastroesophageal_Junction	0.925832	B3GALNT2	intron_1_235652573_235657991	ENSG00000162885.14	-1.19552
intron_1_25247029_25267740	0.232096	Esophagus_Gastroesophageal_Junction	0.925832	RSRP1	intron_1_25573520_25594231	ENSG00000117616.18	-1.19498
intron_20_35057571_35069296	0.232039	Esophagus_Gastroesophageal_Junction	0.925832	TRPC4AP	intron_20_33645374_33657099	ENSG00000100991.12	-1.19512
intron_20_3669637_3671006	0.231605	Esophagus_Gastroesophageal_Junction	0.925832	ADAM33	intron_20_3650284_3651653	ENSG00000149451.19	1.19623
intron_21_38392444_38400574	0.231381	Esophagus_Gastroesophageal_Junction	0.925832	ERG	intron_21_39764366_39772496	ENSG00000157554.20	-1.19681
intron_22_27922178_27924347	0.231186	Esophagus_Gastroesophageal_Junction	0.925832	TTC28-AS1	intron_22_28318166_28320335	ENSG00000235954.9	1.19731
intron_22_43223216_43227374	0.232039	Esophagus_Gastroesophageal_Junction	0.925832	SCUBE1	intron_22_43619222_43623380	ENSG00000159307.20	1.19512
intron_2_37014020_37019809	0.232039	Esophagus_Gastroesophageal_Junction	0.925832	HEATR5B	intron_2_37241163_37246952	ENSG00000008869.12	1.19512
intron_3_105867591_105868736	0.232432	Esophagus_Gastroesophageal_Junction	0.925832	CBLB	intron_3_105586435_105587580	ENSG00000114423.23	-1.19412
intron_3_105867591_105868912	0.232432	Esophagus_Gastroesophageal_Junction	0.925832	CBLB	intron_3_105586435_105587756	ENSG00000114423.23	1.19412
intron_3_154108785_154121072	0.23188	Esophagus_Gastroesophageal_Junction	0.925832	ARHGEF26-AS1	intron_3_153826574_153838861	ENSG00000243069.9	-1.19553
intron_3_40457747_40457890	0.231773	Esophagus_Gastroesophageal_Junction	0.925832	RPL14	intron_3_40499238_40499381	ENSG00000188846.14	-1.1958
intron_3_46923363_46923607	0.231568	Esophagus_Gastroesophageal_Junction	0.925832	CCDC12	intron_3_46964853_46965097	ENSG00000160799.12	-1.19633
intron_4_163517476_163519334	0.231634	Esophagus_Gastroesophageal_Junction	0.925832	TMA16	intron_4_164438628_164440486	ENSG00000198498.10	1.19616
intron_4_2932409_2932600	0.23193	Esophagus_Gastroesophageal_Junction	0.925832	MFSD10	intron_4_2934136_2934327	ENSG00000109736.15	1.1954
intron_4_2932512_2932600	0.23193	Esophagus_Gastroesophageal_Junction	0.925832	MFSD10	intron_4_2934239_2934327	ENSG00000109736.15	-1.1954
intron_4_2932758_2933106	0.23193	Esophagus_Gastroesophageal_Junction	0.925832	MFSD10	intron_4_2934485_2934833	ENSG00000109736.15	-1.1954
intron_4_987949_989231	0.231964	Esophagus_Gastroesophageal_Junction	0.925832	IDUA	intron_4_981737_983019	ENSG00000127415.13	-1.19532
intron_5_1076812_1077833	0.231465	Esophagus_Gastroesophageal_Junction	0.925832	SLC12A7	intron_5_1076927_1077948	ENSG00000113504.21	-1.19659
intron_6_13307745_13316571	0.232453	Esophagus_Gastroesophageal_Junction	0.925832	TBC1D7	intron_6_13307977_13316803	ENSG00000145979.18	1.19406
intron_6_26158559_26170975	0.232231	Esophagus_Gastroesophageal_Junction	0.925832	H2BC5	intron_6_26158787_26171203	ENSG00000158373.9	-1.19463
intron_6_41936695_41937235	0.231113	Esophagus_Gastroesophageal_Junction	0.925832	CCND3	intron_6_41904433_41904973	ENSG00000112576.13	-1.1975
intron_6_41937394_41940370	0.231113	Esophagus_Gastroesophageal_Junction	0.925832	CCND3	intron_6_41905132_41908108	ENSG00000112576.13	-1.1975
intron_6_41937394_42048501	0.231113	Esophagus_Gastroesophageal_Junction	0.925832	CCND3	intron_6_41905132_42016239	ENSG00000112576.13	-1.1975
intron_8_22100972_22101440	0.231141	Esophagus_Gastroesophageal_Junction	0.925832	FHIP2B	intron_8_21958483_21958951	ENSG00000158863.22	-1.19742
intron_8_27312387_27313205	0.232197	Esophagus_Gastroesophageal_Junction	0.925832	PTK2B	intron_8_27169904_27170722	ENSG00000120899.18	-1.19472
intron_8_61643433_61644600	0.231349	Esophagus_Gastroesophageal_Junction	0.925832	ASPH	intron_8_62555992_62557159	ENSG00000198363.18	1.19689
intron_8_61644001_61644600	0.231349	Esophagus_Gastroesophageal_Junction	0.925832	ASPH	intron_8_62556560_62557159	ENSG00000198363.18	-1.19689
intron_9_121770724_121772607	0.231666	Esophagus_Gastroesophageal_Junction	0.925832	DAB2IP	intron_9_124533003_124534886	ENSG00000136848.19	1.19608
intron_9_131483445_131484686	0.231666	Esophagus_Gastroesophageal_Junction	0.925832	PRRC2B	intron_9_134358832_134360073	ENSG00000288701.1	-1.19608
intron_6_4996420_4998716	0.215498	Small_Intestine_Terminal_Ileum	0.925839	RPP40	intron_6_4996654_4998950	ENSG00000124787.14	1.23859
intron_10_11952249_11955232	0.240145	Artery_Tibial	0.925841	UPF2	intron_10_11994248_11997231	ENSG00000151461.20	-1.17462
intron_10_31831800_31839305	0.237995	Artery_Tibial	0.925841	ARHGAP12	intron_10_32120728_32128233	ENSG00000165322.18	1.18001
intron_10_70340702_70376452	0.239052	Artery_Tibial	0.925841	LRRC20	intron_10_72100458_72136208	ENSG00000172731.15	-1.17736
intron_11_111737569_111742053	0.239702	Artery_Tibial	0.925841	PPP2R1B	intron_11_111608293_111612777	ENSG00000137713.16	1.17573
intron_11_111741612_111742053	0.239702	Artery_Tibial	0.925841	PPP2R1B	intron_11_111612336_111612777	ENSG00000137713.16	-1.17573
intron_11_130137291_130140398	0.23787	Artery_Tibial	0.925841	APLP2	intron_11_130007186_130010293	ENSG00000084234.18	1.18033
intron_11_134256648_134258515	0.239475	Artery_Tibial	0.925841	ACAD8	intron_11_134126542_134128409	ENSG00000151498.12	-1.1763
intron_11_71478469_71480219	0.239995	Artery_Tibial	0.925841	NADSYN1	intron_11_71189515_71191265	ENSG00000172890.13	-1.175
intron_11_71478469_71480755	0.23999	Artery_Tibial	0.925841	NADSYN1	intron_11_71189515_71191801	ENSG00000172890.13	-1.17501
intron_11_71480879_71481356	0.239086	Artery_Tibial	0.925841	NADSYN1	intron_11_71191925_71192402	ENSG00000172890.13	-1.17727
intron_11_71481404_71481923	0.239995	Artery_Tibial	0.925841	NADSYN1	intron_11_71192450_71192969	ENSG00000172890.13	1.175
intron_12_47798972_47819767	0.239685	Artery_Tibial	0.925841	HDAC7	intron_12_48192755_48213550	ENSG00000061273.18	-1.17578
intron_12_49653874_49654192	0.238	Artery_Tibial	0.925841	FMNL3	intron_12_50047657_50047975	ENSG00000161791.14	1.18
intron_13_52386186_52397232	0.239987	Artery_Tibial	0.925841	THSD1	intron_13_52960321_52971367	ENSG00000136114.17	1.17502
intron_15_90959998_90960328	0.240102	Artery_Tibial	0.925841	RCCD1	intron_15_91503228_91503558	ENSG00000166965.13	1.17473
intron_16_84498111_84502721	0.240065	Artery_Tibial	0.925841	MEAK7	intron_16_84531717_84536327	ENSG00000140950.16	-1.17483
intron_16_84498111_84504601	0.240065	Artery_Tibial	0.925841	MEAK7	intron_16_84531717_84538207	ENSG00000140950.16	1.17483
intron_17_27560456_27577492	0.23871	Artery_Tibial	0.925841	KSR1	intron_17_25887482_25904518	ENSG00000141068.15	-1.17822
intron_17_31379357_31381873	0.238057	Artery_Tibial	0.925841	NF1	intron_17_29706375_29708891	ENSG00000196712.20	-1.17986
intron_17_47944715_47945559	0.239818	Artery_Tibial	0.925841	PNPO	intron_17_46022081_46022925	ENSG00000108439.11	-1.17544
intron_17_65536553_65536869	0.238569	Artery_Tibial	0.925841	AXIN2	intron_17_63532671_63532987	ENSG00000168646.14	1.17857
intron_17_65536553_65537324	0.238569	Artery_Tibial	0.925841	AXIN2	intron_17_63532671_63533442	ENSG00000168646.14	-1.17857
intron_17_65537063_65537324	0.238569	Artery_Tibial	0.925841	AXIN2	intron_17_63533181_63533442	ENSG00000168646.14	1.17857
intron_17_68114525_68115061	0.238683	Artery_Tibial	0.925841	ENSG00000291214	intron_17_66110666_66111202	ENSG00000291214.1	1.17828
intron_17_7315119_7315252	0.239599	Artery_Tibial	0.925841	GPS2	intron_17_7218438_7218571	ENSG00000132522.16	-1.17599
intron_17_74773685_74775599	0.238922	Artery_Tibial	0.925841	NAT9	intron_17_72769824_72771738	ENSG00000109065.12	1.17769
intron_18_13387762_13438244	0.239237	Artery_Tibial	0.925841	LDLRAD4	intron_18_13387761_13438243	ENSG00000168675.19	1.1769
intron_19_19492712_19494294	0.239865	Artery_Tibial	0.925841	GATAD2A	intron_19_19603521_19605103	ENSG00000167491.18	1.17532
intron_19_19494383_19495754	0.239865	Artery_Tibial	0.925841	GATAD2A	intron_19_19605192_19606563	ENSG00000167491.18	-1.17532
intron_19_19501416_19502331	0.239865	Artery_Tibial	0.925841	GATAD2A	intron_19_19612225_19613140	ENSG00000167491.18	-1.17532
intron_19_40213188_40213517	0.23971	Artery_Tibial	0.925841	MAP3K10	intron_19_40719095_40719424	ENSG00000130758.8	1.17571
intron_1_155257386_155257498	0.239775	Artery_Tibial	0.925841	SCAMP3	intron_1_155227177_155227289	ENSG00000116521.11	-1.17555
intron_1_210239608_210241558	0.239922	Artery_Tibial	0.925841	SERTAD4	intron_1_210412953_210414903	ENSG00000082497.12	-1.17518
intron_1_212888001_212888489	0.238792	Artery_Tibial	0.925841	FLVCR1	intron_1_213061343_213061831	ENSG00000162769.13	-1.17801
intron_1_213117410_213129527	0.239074	Artery_Tibial	0.925841	RPS6KC1	intron_1_213290752_213302870	ENSG00000136643.12	1.1773
intron_1_75733628_75734791	0.2401	Artery_Tibial	0.925841	ACADM	intron_1_76199313_76200476	ENSG00000117054.15	-1.17474
intron_20_32158514_32159992	0.239572	Artery_Tibial	0.925841	TM9SF4	intron_20_30746317_30747795	ENSG00000101337.16	1.17606
intron_20_3671345_3671419	0.239954	Artery_Tibial	0.925841	ADAM33	intron_20_3651992_3652066	ENSG00000149451.19	-1.1751
intron_21_37430400_37472684	0.238693	Artery_Tibial	0.925841	DYRK1A	intron_21_38802702_38844986	ENSG00000157540.22	-1.17826
intron_21_46286415_46286870	0.239407	Artery_Tibial	0.925841	YBEY	intron_21_47706329_47706784	ENSG00000182362.14	-1.17647
intron_22_38656750_38668017	0.239243	Artery_Tibial	0.925841	CBY1	intron_22_39052755_39064022	ENSG00000100211.12	-1.17688
intron_2_219227813_219228434	0.239277	Artery_Tibial	0.925841	ATG9A	intron_2_220092535_220093156	ENSG00000198925.12	-1.1768
intron_2_3457693_3457795	0.239205	Artery_Tibial	0.925841	TRAPPC12	intron_2_3461464_3461566	ENSG00000171853.16	-1.17697
intron_2_37241637_37242635	0.238063	Artery_Tibial	0.925841	NDUFAF7	intron_2_37468780_37469778	ENSG00000003509.16	1.17984
intron_2_37241637_37243863	0.238063	Artery_Tibial	0.925841	NDUFAF7	intron_2_37468780_37471006	ENSG00000003509.16	1.17984
intron_2_96604857_96605320	0.238204	Artery_Tibial	0.925841	KANSL3	intron_2_97270594_97271057	ENSG00000114982.19	1.17949
intron_2_96604863_96605320	0.238204	Artery_Tibial	0.925841	KANSL3	intron_2_97270600_97271057	ENSG00000114982.19	-1.17949
intron_2_96605511_96606970	0.238204	Artery_Tibial	0.925841	KANSL3	intron_2_97271248_97272707	ENSG00000114982.19	1.17949
intron_3_10318094_10319139	0.238407	Artery_Tibial	0.925841	SEC13	intron_3_10359778_10360823	ENSG00000157020.18	1.17898
intron_3_10318094_10320509	0.238407	Artery_Tibial	0.925841	SEC13	intron_3_10359778_10362193	ENSG00000157020.18	-1.17898
intron_3_119471452_119477313	0.238569	Artery_Tibial	0.925841	POGLUT1	intron_3_119190299_119196160	ENSG00000163389.12	-1.17857
intron_3_12484517_12489784	0.239875	Artery_Tibial	0.925841	TSEN2	intron_3_12526016_12531283	ENSG00000154743.19	-1.1753
intron_3_130708492_130716396	0.238322	Artery_Tibial	0.925841	PIK3R4	intron_3_130427336_130435240	ENSG00000196455.8	-1.17919
intron_3_14147379_14147908	0.238506	Artery_Tibial	0.925841	XPC	intron_3_14188879_14189408	ENSG00000154767.15	1.17873
intron_3_152415111_152445282	0.239995	Artery_Tibial	0.925841	MBNL1	intron_3_152132900_152163071	ENSG00000152601.18	1.175
intron_3_183452512_183454012	0.23954	Artery_Tibial	0.925841	LINC00888	intron_3_183170300_183171800	ENSG00000291106.1	1.17614
intron_3_187731868_187733533	0.239372	Artery_Tibial	0.925841	BCL6	intron_3_187449656_187451321	ENSG00000113916.18	-1.17656
intron_3_4068745_4376330	0.239612	Artery_Tibial	0.925841	SUMF1	intron_3_4110429_4418014	ENSG00000144455.14	-1.17596
intron_3_53235174_53237797	0.239407	Artery_Tibial	0.925841	TKT	intron_3_53269190_53271813	ENSG00000163931.17	-1.17647
intron_4_185690611_185775227	0.238955	Artery_Tibial	0.925841	SORBS2	intron_4_186611765_186696381	ENSG00000154556.20	-1.1776
intron_5_128141981_128147622	0.239692	Artery_Tibial	0.925841	SLC12A2	intron_5_127477673_127483314	ENSG00000064651.14	-1.17576
intron_5_34911812_34914695	0.239766	Artery_Tibial	0.925841	RAD1	intron_5_34911917_34914800	ENSG00000113456.20	-1.17557
intron_5_34945025_34945761	0.2385	Artery_Tibial	0.925841	DNAJC21	intron_5_34945130_34945866	ENSG00000168724.18	-1.17874
intron_6_152294127_152301869	0.240172	Artery_Tibial	0.925841	SYNE1	intron_6_152615262_152623004	ENSG00000131018.25	1.17456
intron_6_28152384_28153056	0.23866	Artery_Tibial	0.925841	ZKSCAN8	intron_6_28120162_28120834	ENSG00000198315.11	1.17834
intron_6_36963962_36964386	0.239577	Artery_Tibial	0.925841	PI16	intron_6_36931738_36932162	ENSG00000164530.15	-1.17605
intron_6_42962878_42963072	0.240136	Artery_Tibial	0.925841	GNMT	intron_6_42930616_42930810	ENSG00000124713.6	-1.17465
intron_6_52984605_52985451	0.239665	Artery_Tibial	0.925841	GSTA4	intron_6_52849403_52850249	ENSG00000170899.11	1.17582
intron_6_63680161_63684129	0.238764	Artery_Tibial	0.925841	PHF3	intron_6_64390062_64394030	ENSG00000118482.12	1.17808
intron_6_84126512_84146687	0.237945	Artery_Tibial	0.925841	CEP162	intron_6_84836231_84856406	ENSG00000135315.12	1.18014
intron_8_2140886_2143401	0.239887	Artery_Tibial	0.925841	MYOM2	intron_8_2088809_2091325	ENSG00000036448.10	1.17527
intron_8_73081213_73092854	0.23826	Artery_Tibial	0.925841	SBSPON	intron_8_73993448_74005089	ENSG00000164764.11	1.17935
intron_9_121699458_121757013	0.24006	Artery_Tibial	0.925841	DAB2IP	intron_9_124461737_124519292	ENSG00000136848.19	-1.17484
intron_9_93079602_93084537	0.238996	Artery_Tibial	0.925841	SUSD3	intron_9_95841884_95846819	ENSG00000157303.11	-1.1775
intron_2_3465695_3478846	0.230187	Skin_Not_Sun_Exposed_Suprapubic	0.925844	TRAPPC12	intron_2_3469466_3482617	ENSG00000171853.16	-1.19988
intron_10_125749565_125752799	0.26094	Breast_Mammary_Tissue	0.925846	EDRF1	intron_10_127438134_127441368	ENSG00000107938.18	1.12417
intron_10_27509930_27526828	0.260589	Breast_Mammary_Tissue	0.925846	RAB18	intron_10_27798859_27815757	ENSG00000099246.18	-1.125
intron_10_70547446_70564364	0.259952	Breast_Mammary_Tissue	0.925846	PALD1	intron_10_72307202_72324120	ENSG00000107719.10	-1.12651
intron_11_122091740_122101447	0.259792	Breast_Mammary_Tissue	0.925846	MIR100HG	intron_11_121962448_121972155	ENSG00000255248.11	-1.12688
intron_11_69085930_69086523	0.259464	Breast_Mammary_Tissue	0.925846	ENSG00000287725	intron_11_68853398_68853991	ENSG00000287725.2	-1.12766
intron_11_69085930_69086523	0.259464	Breast_Mammary_Tissue	0.925846	TPCN2	intron_11_68853398_68853991	ENSG00000162341.18	-1.12766
intron_11_77891809_77901421	0.260589	Breast_Mammary_Tissue	0.925846	INTS4	intron_11_77602855_77612467	ENSG00000149262.19	-1.125
intron_11_9295387_9299584	0.261392	Breast_Mammary_Tissue	0.925846	TMEM41B	intron_11_9316934_9321131	ENSG00000166471.11	1.12311
intron_12_111681835_111683146	0.261478	Breast_Mammary_Tissue	0.925846	BRAP	intron_12_112119639_112120950	ENSG00000089234.16	1.12291
intron_12_49371290_49460770	0.260375	Breast_Mammary_Tissue	0.925846	SPATS2	intron_12_49765073_49854553	ENSG00000123352.18	1.12551
intron_12_95252071_95262906	0.260933	Breast_Mammary_Tissue	0.925846	VEZT	intron_12_95645847_95656682	ENSG00000028203.19	-1.12419
intron_13_52154173_52156075	0.259841	Breast_Mammary_Tissue	0.925846	NEK3	intron_13_52728308_52730210	ENSG00000136098.17	1.12677
intron_13_95940091_95947037	0.260589	Breast_Mammary_Tissue	0.925846	UGGT2	intron_13_96592345_96599291	ENSG00000102595.21	-1.125
intron_14_104715340_104718795	0.261408	Breast_Mammary_Tissue	0.925846	INF2	intron_14_105181677_105185132	ENSG00000203485.14	1.12307
intron_14_35116737_35121902	0.259822	Breast_Mammary_Tissue	0.925846	PPP2R3C	intron_14_35585943_35591108	ENSG00000092020.11	1.12681
intron_14_45247377_45250031	0.261075	Breast_Mammary_Tissue	0.925846	MIS18BP1	intron_14_45716580_45719234	ENSG00000129534.14	1.12385
intron_14_45247377_45253035	0.261075	Breast_Mammary_Tissue	0.925846	MIS18BP1	intron_14_45716580_45722238	ENSG00000129534.14	-1.12385
intron_15_67187509_67190413	0.261467	Breast_Mammary_Tissue	0.925846	SMAD3	intron_15_67479847_67482751	ENSG00000166949.17	-1.12293
intron_16_86554748_86555169	0.261464	Breast_Mammary_Tissue	0.925846	MTHFSD	intron_16_86588354_86588775	ENSG00000103248.19	-1.12294
intron_17_2365057_2365215	0.260589	Breast_Mammary_Tissue	0.925846	SGSM2	intron_17_2268351_2268509	ENSG00000141258.13	1.125
intron_17_40032090_40032649	0.260589	Breast_Mammary_Tissue	0.925846	MED24	intron_17_38188343_38188902	ENSG00000008838.21	-1.125
intron_17_42668303_42669430	0.260041	Breast_Mammary_Tissue	0.925846	PLEKHH3	intron_17_40820321_40821448	ENSG00000068137.15	1.12629
intron_17_4986286_4987593	0.2598	Breast_Mammary_Tissue	0.925846	CAMTA2	intron_17_4889581_4890888	ENSG00000108509.21	1.12686
intron_17_75521510_75521705	0.261323	Breast_Mammary_Tissue	0.925846	TSEN54	intron_17_73517591_73517786	ENSG00000182173.14	-1.12327
intron_17_75521510_75522007	0.261323	Breast_Mammary_Tissue	0.925846	TSEN54	intron_17_73517591_73518088	ENSG00000182173.14	1.12327
intron_17_82157948_82163200	0.260133	Breast_Mammary_Tissue	0.925846	CCDC57	intron_17_80115824_80121076	ENSG00000176155.21	-1.12608
intron_17_82445960_82450700	0.260977	Breast_Mammary_Tissue	0.925846	CYBC1	intron_17_80403836_80408576	ENSG00000178927.19	-1.12409
intron_18_11885043_11885676	0.2611	Breast_Mammary_Tissue	0.925846	MPPE1	intron_18_11885042_11885675	ENSG00000154889.17	1.12379
intron_18_36625749_36658075	0.259442	Breast_Mammary_Tissue	0.925846	FHOD3	intron_18_34205712_34238038	ENSG00000134775.16	-1.12771
intron_18_80036710_80037247	0.260323	Breast_Mammary_Tissue	0.925846	RBFA	intron_18_77796710_77797247	ENSG00000101546.13	-1.12563
intron_19_15924882_15927212	0.260219	Breast_Mammary_Tissue	0.925846	CYP4F11	intron_19_16035692_16038022	ENSG00000171903.17	-1.12587
intron_19_49365649_49365793	0.261478	Breast_Mammary_Tissue	0.925846	DKKL1	intron_19_49868906_49869050	ENSG00000104901.7	1.12291
intron_19_58479727_58479930	0.260589	Breast_Mammary_Tissue	0.925846	ZNF446	intron_19_58991094_58991297	ENSG00000083838.17	-1.125
intron_1_154542066_154543963	0.259524	Breast_Mammary_Tissue	0.925846	TDRD10	intron_1_154514542_154516439	ENSG00000163239.12	-1.12752
intron_1_210231771_210232698	0.260976	Breast_Mammary_Tissue	0.925846	SERTAD4-AS1	intron_1_210405116_210406043	ENSG00000203706.9	-1.12409
intron_1_973010_973186	0.260853	Breast_Mammary_Tissue	0.925846	PLEKHN1	intron_1_908390_908566	ENSG00000187583.11	1.12438
intron_21_46126541_46129196	0.261357	Breast_Mammary_Tissue	0.925846	COL6A2	intron_21_47546455_47549110	ENSG00000142173.17	1.12319
intron_21_46126541_46131954	0.261357	Breast_Mammary_Tissue	0.925846	COL6A2	intron_21_47546455_47551868	ENSG00000142173.17	-1.12319
intron_2_240021412_240025227	0.259951	Breast_Mammary_Tissue	0.925846	NDUFA10	intron_2_240960829_240964644	ENSG00000130414.13	-1.12651
intron_2_240619031_240629949	0.259745	Breast_Mammary_Tissue	0.925846	GPR35	intron_2_241558448_241569366	ENSG00000178623.13	-1.12699
intron_2_27087351_27092332	0.260219	Breast_Mammary_Tissue	0.925846	KHK	intron_2_27310219_27315200	ENSG00000138030.14	-1.12587
intron_2_39518710_39646262	0.261357	Breast_Mammary_Tissue	0.925846	MAP4K3-DT	intron_2_39745851_39873402	ENSG00000231312.8	-1.12319
intron_3_10279063_10279221	0.260903	Breast_Mammary_Tissue	0.925846	TATDN2	intron_3_10320747_10320905	ENSG00000157014.11	1.12426
intron_3_129315638_129315806	0.261266	Breast_Mammary_Tissue	0.925846	H1-10-AS1	intron_3_129034481_129034649	ENSG00000206417.8	-1.1234
intron_3_27111320_27115940	0.259272	Breast_Mammary_Tissue	0.925846	NEK10	intron_3_27152811_27157431	ENSG00000163491.17	1.12811
intron_3_37957143_37964571	0.261018	Breast_Mammary_Tissue	0.925846	CTDSPL	intron_3_37998634_38006062	ENSG00000144677.15	1.12399
intron_3_46898472_46898662	0.261176	Breast_Mammary_Tissue	0.925846	PTH1R	intron_3_46939962_46940152	ENSG00000160801.14	1.12362
intron_3_75783364_75784784	0.260474	Breast_Mammary_Tissue	0.925846	ZNF717	intron_3_75832515_75833935	ENSG00000227124.11	-1.12527
intron_4_140967873_141132325	0.260976	Breast_Mammary_Tissue	0.925846	RNF150	intron_4_141889027_142053479	ENSG00000170153.11	-1.12409
intron_4_38052060_38054199	0.259951	Breast_Mammary_Tissue	0.925846	TBC1D1	intron_4_38053681_38055820	ENSG00000065882.18	-1.12651
intron_5_170911134_170914167	0.260888	Breast_Mammary_Tissue	0.925846	RANBP17	intron_5_170338138_170341171	ENSG00000204764.14	1.12429
intron_5_176398047_176406157	0.259481	Breast_Mammary_Tissue	0.925846	CLTB	intron_5_175825048_175833158	ENSG00000175416.16	1.12762
intron_5_177050936_177062058	0.261373	Breast_Mammary_Tissue	0.925846	ZNF346	intron_5_176477937_176489059	ENSG00000113761.12	1.12315
intron_5_94912976_94923962	0.259382	Breast_Mammary_Tissue	0.925846	MCTP1	intron_5_94248681_94259667	ENSG00000175471.20	-1.12785
intron_6_131610246_131615324	0.261419	Breast_Mammary_Tissue	0.925846	MED23	intron_6_131931386_131936464	ENSG00000112282.18	-1.12304
intron_6_131610246_131615907	0.261419	Breast_Mammary_Tissue	0.925846	MED23	intron_6_131931386_131937047	ENSG00000112282.18	1.12304
intron_7_107203630_107210526	0.260286	Breast_Mammary_Tissue	0.925846	COG5	intron_7_106844075_106850971	ENSG00000164597.15	-1.12571
intron_7_4781312_4781568	0.259883	Breast_Mammary_Tissue	0.925846	AP5Z1	intron_7_4820943_4821199	ENSG00000242802.9	1.12667
intron_7_77321403_77323647	0.26129	Breast_Mammary_Tissue	0.925846	GSAP	intron_7_76950720_76952964	ENSG00000186088.16	-1.12335
intron_8_143331339_143334740	0.25985	Breast_Mammary_Tissue	0.925846	TOP1MT	intron_8_144413509_144416910	ENSG00000184428.13	1.12675
intron_8_143334285_143334740	0.25985	Breast_Mammary_Tissue	0.925846	TOP1MT	intron_8_144416455_144416910	ENSG00000184428.13	-1.12675
intron_8_144478127_144490034	0.260589	Breast_Mammary_Tissue	0.925846	PPP1R16A	intron_8_145703510_145715417	ENSG00000160972.10	-1.125
intron_8_22475624_22498001	0.259691	Breast_Mammary_Tissue	0.925846	PPP3CC	intron_8_22333137_22355514	ENSG00000120910.15	-1.12712
intron_9_127424803_127428832	0.260589	Breast_Mammary_Tissue	0.925846	ZNF79	intron_9_130187082_130191111	ENSG00000196152.10	-1.125
intron_9_127424910_127428832	0.260589	Breast_Mammary_Tissue	0.925846	ZNF79	intron_9_130187189_130191111	ENSG00000196152.10	-1.125
intron_9_127898010_127899503	0.261209	Breast_Mammary_Tissue	0.925846	ST6GALNAC6	intron_9_130660289_130661782	ENSG00000257524.6	1.12354
intron_9_127898010_127899503	0.261209	Breast_Mammary_Tissue	0.925846	ST6GALNAC6	intron_9_130660289_130661782	ENSG00000160408.16	1.12354
intron_9_129863299_129865303	0.261122	Breast_Mammary_Tissue	0.925846	USP20	intron_9_132625578_132627582	ENSG00000136878.14	-1.12374
intron_9_33401287_33401536	0.260589	Breast_Mammary_Tissue	0.925846	AQP7	intron_9_33401285_33401534	ENSG00000165269.13	1.125
intron_9_33401287_33402373	0.260589	Breast_Mammary_Tissue	0.925846	AQP7	intron_9_33401285_33402371	ENSG00000165269.13	-1.125
intron_9_33401672_33402373	0.260589	Breast_Mammary_Tissue	0.925846	AQP7	intron_9_33401670_33402371	ENSG00000165269.13	1.125
intron_9_547341_549107	0.259821	Breast_Mammary_Tissue	0.925846	KANK1	intron_9_547341_549107	ENSG00000107104.21	-1.12681
intron_9_92619565_92634386	0.259533	Breast_Mammary_Tissue	0.925846	IPPK	intron_9_95381847_95396668	ENSG00000127080.10	-1.1275
intron_9_96641886_96651390	0.260088	Breast_Mammary_Tissue	0.925846	PRXL2C	intron_9_99404168_99413672	ENSG00000158122.12	1.12618
intron_6_134982562_134985341	0.264196	Adipose_Subcutaneous	0.925849	HBS1L	intron_6_135303700_135306479	ENSG00000112339.15	1.11653
intron_6_75265338_75284402	0.264174	Adipose_Subcutaneous	0.925849	TMEM30A	intron_6_75975054_75994118	ENSG00000112697.17	1.11658
intron_17_50554450_50555232	0.271603	smultixcan	0.925851	SPATA20	intron_17_48631811_48632593	ENSG00000006282.21	1.09938
intron_8_19095669_19136678	0.271603	smultixcan	0.925851	ENSG00000254242	intron_8_18953179_18994188	ENSG00000254242.2	1.09938
intron_12_104928694_104958088	0.24043	Uterus	0.925852	SLC41A2	intron_12_105322472_105351866	ENSG00000136052.10	-1.17391
intron_12_120223833_120224151	0.24043	Uterus	0.925852	PXN	intron_12_120661636_120661954	ENSG00000089159.17	-1.17391
intron_12_49486348_49489465	0.240359	Uterus	0.925852	SPATS2	intron_12_49880131_49883248	ENSG00000123352.18	1.17409
intron_3_36834907_36838372	0.240318	Uterus	0.925852	TRANK1	intron_3_36876398_36879863	ENSG00000168016.15	1.17419
intron_9_113203035_113206509	0.24043	Uterus	0.925852	FKBP15	intron_9_115965315_115968789	ENSG00000119321.10	-1.17391
intron_11_117822717_117824162	0.271614	smultixcan	0.925862	FXYD2	intron_11_117693432_117694877	ENSG00000137731.14	-1.09935
intron_14_102777675_102870185	0.26423	Adipose_Subcutaneous	0.925875	TRAF3	intron_14_103244012_103336522	ENSG00000131323.17	1.11645
intron_2_127505752_127526175	0.271839	Brain_Cerebellum	0.925881	IWS1	intron_2_128263328_128283751	ENSG00000163166.15	-1.09884
intron_5_150197276_150199228	0.271839	Brain_Cerebellum	0.925881	SLC6A7	intron_5_149576839_149578791	ENSG00000011083.9	1.09884
intron_16_4471449_4474093	0.168387	Heart_Left_Ventricle	0.925881	NMRAL1	intron_16_4521450_4524094	ENSG00000153406.14	-1.3774
intron_17_4539967_4540348	0.168324	Heart_Left_Ventricle	0.925881	MYBBP1A	intron_17_4443262_4443643	ENSG00000132382.15	-1.37761
intron_17_4539967_4541463	0.168324	Heart_Left_Ventricle	0.925881	MYBBP1A	intron_17_4443262_4444758	ENSG00000132382.15	-1.37761
intron_21_46661936_46663383	0.168342	Heart_Left_Ventricle	0.925881	PRMT2	intron_21_48081848_48083295	ENSG00000160310.19	-1.37755
intron_2_159783469_159798132	0.16839	Heart_Left_Ventricle	0.925881	CD302	intron_2_160639980_160654643	ENSG00000241399.7	-1.3774
intron_10_119147860_119155062	0.267649	Brain_Cerebellar_Hemisphere	0.925883	SFXN4	intron_10_120907372_120914574	ENSG00000183605.17	-1.10849
intron_12_122209858_122216488	0.267661	Brain_Cerebellar_Hemisphere	0.925883	DIABLO	intron_12_122694405_122701035	ENSG00000184047.20	1.10847
intron_1_236178636_236179879	0.267675	Brain_Cerebellar_Hemisphere	0.925883	GPR137B	intron_1_236341936_236343179	ENSG00000077585.14	1.10843
intron_10_58361526_58363609	0.228491	Stomach	0.925885	UBE2D1	intron_10_60121286_60123369	ENSG00000072401.15	1.20426
intron_10_71822007_71823888	0.228486	Stomach	0.925885	PSAP	intron_10_73581764_73583645	ENSG00000197746.15	1.20427
intron_10_76346553_76557209	0.230139	Stomach	0.925885	LRMDA	intron_10_78106311_78316967	ENSG00000148655.15	-1.2
intron_11_32583929_32589547	0.227863	Stomach	0.925885	EIF3M	intron_11_32605475_32611093	ENSG00000149100.13	-1.20588
intron_12_100180716_100195582	0.229721	Stomach	0.925885	ENSG00000290576	intron_12_100574494_100589360	ENSG00000290576.1	-1.20108
intron_12_111322580_111334441	0.228273	Stomach	0.925885	CUX2	intron_12_111760384_111772245	ENSG00000111249.14	-1.20482
intron_12_121232676_121232997	0.22805	Stomach	0.925885	P2RX4	intron_12_121670479_121670800	ENSG00000135124.16	1.2054
intron_12_122762929_122765304	0.229549	Stomach	0.925885	DENR	intron_12_123247476_123249851	ENSG00000139726.11	-1.20152
intron_12_132861634_132870724	0.229635	Stomach	0.925885	CHFR	intron_12_133438220_133447310	ENSG00000072609.18	1.2013
intron_12_48922201_48923782	0.230139	Stomach	0.925885	FKBP11	intron_12_49315984_49317565	ENSG00000134285.11	-1.2
intron_14_104157942_104166859	0.228503	Stomach	0.925885	KIF26A	intron_14_104624279_104633196	ENSG00000066735.16	1.20423
intron_14_73687385_73689375	0.230139	Stomach	0.925885	DNAL1	intron_14_74154088_74156078	ENSG00000119661.15	1.2
intron_14_81506241_81526733	0.227843	Stomach	0.925885	SEL1L	intron_14_81972585_81993077	ENSG00000071537.14	1.20593
intron_15_40037018_40037309	0.228022	Stomach	0.925885	SRP14	intron_15_40329219_40329510	ENSG00000140319.11	-1.20547
intron_15_56666535_56666800	0.228503	Stomach	0.925885	ZNF280D	intron_15_56958733_56958998	ENSG00000137871.21	-1.20423
intron_15_56666986_56668823	0.228503	Stomach	0.925885	ENSG00000285253	intron_15_56959184_56961021	ENSG00000285253.1	-1.20423
intron_15_56666986_56668823	0.228503	Stomach	0.925885	ZNF280D	intron_15_56959184_56961021	ENSG00000137871.21	-1.20423
intron_15_63062645_63064064	0.229666	Stomach	0.925885	TPM1	intron_15_63354844_63356263	ENSG00000140416.24	1.20122
intron_15_63062645_63071090	0.229666	Stomach	0.925885	TPM1	intron_15_63354844_63363289	ENSG00000140416.24	-1.20122
intron_15_78515107_78518588	0.229314	Stomach	0.925885	HYKK	intron_15_78807449_78810930	ENSG00000188266.14	-1.20213
intron_15_78515107_78527380	0.228937	Stomach	0.925885	HYKK	intron_15_78807449_78819722	ENSG00000188266.14	1.2031
intron_16_1526796_1557935	0.228039	Stomach	0.925885	IFT140	intron_16_1576797_1607936	ENSG00000187535.14	-1.20543
intron_16_19224838_19249941	0.229393	Stomach	0.925885	SYT17	intron_16_19236160_19261263	ENSG00000103528.17	-1.20192
intron_16_19224838_19266880	0.229393	Stomach	0.925885	SYT17	intron_16_19236160_19278202	ENSG00000103528.17	1.20192
intron_17_35875642_35878528	0.230139	Stomach	0.925885	CCL5	intron_17_34202646_34205532	ENSG00000271503.6	1.2
intron_17_45397228_45397949	0.229018	Stomach	0.925885	ARHGAP27	intron_17_43474594_43475315	ENSG00000159314.13	-1.20289
intron_17_74773685_74775622	0.229178	Stomach	0.925885	NAT9	intron_17_72769824_72771761	ENSG00000109065.12	-1.20248
intron_18_70060042_70065829	0.229627	Stomach	0.925885	RTTN	intron_18_67727278_67733065	ENSG00000176225.15	1.20132
intron_19_14565290_14565618	0.229016	Stomach	0.925885	TECR	intron_19_14676102_14676430	ENSG00000099797.15	-1.2029
intron_19_14565663_14565744	0.229016	Stomach	0.925885	TECR	intron_19_14676475_14676556	ENSG00000099797.15	1.2029
intron_19_33114419_33117825	0.2278	Stomach	0.925885	GPATCH1	intron_19_33605325_33608731	ENSG00000076650.7	1.20604
intron_1_177932569_177933214	0.229049	Stomach	0.925885	SEC16B	intron_1_177901704_177902349	ENSG00000120341.19	-1.20281
intron_1_20950108_20969474	0.227876	Stomach	0.925885	EIF4G3	intron_1_21276601_21295967	ENSG00000075151.24	-1.20585
intron_1_213008466_213015613	0.230139	Stomach	0.925885	ANGEL2	intron_1_213181808_213188955	ENSG00000174606.14	-1.2
intron_1_224268133_224275339	0.229016	Stomach	0.925885	NVL	intron_1_224455835_224463041	ENSG00000143748.18	-1.2029
intron_1_31668855_31670556	0.229581	Stomach	0.925885	COL16A1	intron_1_32134456_32136157	ENSG00000084636.18	-1.20144
intron_1_31668855_31671615	0.229581	Stomach	0.925885	COL16A1	intron_1_32134456_32137216	ENSG00000084636.18	1.20144
intron_1_43448728_43450103	0.228635	Stomach	0.925885	SZT2	intron_1_43914399_43915774	ENSG00000198198.17	-1.20388
intron_1_94840037_94842000	0.229777	Stomach	0.925885	SLC44A3	intron_1_95305593_95307556	ENSG00000143036.17	-1.20093
intron_20_35394196_35411940	0.229152	Stomach	0.925885	UQCC1	intron_20_33981999_33999743	ENSG00000101019.22	1.20255
intron_21_41250901_41257158	0.229581	Stomach	0.925885	BACE2	intron_21_42622828_42629085	ENSG00000182240.16	-1.20144
intron_21_41257326_41275371	0.229581	Stomach	0.925885	BACE2	intron_21_42629253_42647298	ENSG00000182240.16	1.20144
intron_21_44304455_44305257	0.228649	Stomach	0.925885	PFKL	intron_21_45724338_45725140	ENSG00000141959.17	1.20385
intron_22_23652944_23659865	0.230139	Stomach	0.925885	GUSBP11	intron_22_23995131_24002052	ENSG00000228315.12	-1.2
intron_2_19960614_19966724	0.229622	Stomach	0.925885	WDR35	intron_2_20160375_20166485	ENSG00000118965.16	-1.20133
intron_2_20638652_20645340	0.22861	Stomach	0.925885	HS1BP3	intron_2_20838412_20845100	ENSG00000118960.13	1.20395
intron_2_46612344_46613694	0.230139	Stomach	0.925885	PIGF	intron_2_46839483_46840833	ENSG00000151665.13	1.2
intron_2_675630_677289	0.228525	Stomach	0.925885	TMEM18	intron_2_675630_677289	ENSG00000151353.15	-1.20417
intron_3_10023747_10026041	0.229016	Stomach	0.925885	ENSG00000291078	intron_3_10065431_10067725	ENSG00000291078.1	-1.2029
intron_3_10301374_10304026	0.229299	Stomach	0.925885	SEC13	intron_3_10343058_10345710	ENSG00000157020.18	-1.20217
intron_3_121790215_121807344	0.229579	Stomach	0.925885	IQCB1	intron_3_121509062_121526191	ENSG00000173226.17	-1.20144
intron_3_134537268_134545586	0.228928	Stomach	0.925885	CEP63	intron_3_134256110_134264428	ENSG00000182923.20	-1.20312
intron_3_134537268_134545586	0.228928	Stomach	0.925885	ENSG00000288700	intron_3_134256110_134264428	ENSG00000288700.2	-1.20312
intron_3_195156581_195175631	0.228273	Stomach	0.925885	XXYLT1	intron_3_194877310_194896360	ENSG00000173950.16	-1.20482
intron_3_195156581_195226709	0.228273	Stomach	0.925885	XXYLT1	intron_3_194877310_194947438	ENSG00000173950.16	1.20482
intron_3_53235174_53240251	0.229577	Stomach	0.925885	TKT	intron_3_53269190_53274267	ENSG00000163931.17	1.20145
intron_3_58412963_58424752	0.230139	Stomach	0.925885	PXK	intron_3_58398690_58410479	ENSG00000168297.16	1.2
intron_4_163517476_163519334	0.228695	Stomach	0.925885	TMA16	intron_4_164438628_164440486	ENSG00000198498.10	1.20373
intron_4_76278224_76280264	0.229724	Stomach	0.925885	FAM47E	intron_4_77199377_77201417	ENSG00000189157.14	1.20107
intron_5_177604541_177607283	0.229091	Stomach	0.925885	B4GALT7	intron_5_177031542_177034284	ENSG00000027847.14	1.2027
intron_7_131510331_131510828	0.229815	Stomach	0.925885	PODXL	intron_7_131195090_131195587	ENSG00000128567.17	1.20084
intron_7_44759460_44760151	0.229514	Stomach	0.925885	ZMIZ2	intron_7_44799059_44799750	ENSG00000122515.16	-1.20161
intron_7_44760228_44760425	0.229514	Stomach	0.925885	ZMIZ2	intron_7_44799827_44800024	ENSG00000122515.16	1.20161
intron_8_10765916_10826152	0.228096	Stomach	0.925885	PINX1	intron_8_10623426_10683662	ENSG00000254093.9	1.20528
intron_8_143556030_143558378	0.22789	Stomach	0.925885	GSDMD	intron_8_144638200_144640548	ENSG00000104518.11	-1.20581
intron_8_33503935_33507229	0.229136	Stomach	0.925885	TTI2	intron_8_33361453_33364747	ENSG00000129696.13	1.20259
intron_9_35384314_35385724	0.228704	Stomach	0.925885	UNC13B	intron_9_35384311_35385721	ENSG00000198722.15	-1.2037
intron_9_6482099_6486821	0.22956	Stomach	0.925885	UHRF2	intron_9_6482099_6486821	ENSG00000147854.17	-1.20149
intron_9_93289620_93289978	0.228959	Stomach	0.925885	WNK2	intron_9_96051902_96052260	ENSG00000165238.17	-1.20305
intron_9_93298067_93299070	0.229942	Stomach	0.925885	WNK2	intron_9_96060349_96061352	ENSG00000165238.17	-1.20051
intron_2_17768811_17771196	0.240213	Artery_Tibial	0.925887	GEN1	intron_2_17950078_17952463	ENSG00000178295.15	-1.17445
intron_11_6608211_6608394	0.257445	Ovary	0.925896	ILK	intron_11_6629441_6629624	ENSG00000166333.14	-1.13245
intron_5_128177152_128178567	0.215788	Colon_Transverse	0.925897	SLC12A2	intron_5_127512844_127514259	ENSG00000064651.14	1.2378
intron_8_143318086_143321201	0.257486	Ovary	0.925897	TOP1MT	intron_8_144400256_144403371	ENSG00000184428.13	1.13235
intron_10_29409658_29415357	0.263985	Pancreas	0.9259	SVIL-AS1	intron_10_29698587_29704286	ENSG00000291093.1	1.11702
intron_10_29409683_29415357	0.263985	Pancreas	0.9259	SVIL-AS1	intron_10_29698612_29704286	ENSG00000291093.1	-1.11702
intron_10_29409683_29415357	0.263985	Pancreas	0.9259	SVIL-AS1	intron_10_29698612_29704286	ENSG00000224597.13	-1.11702
intron_10_74985241_74989019	0.263786	Pancreas	0.9259	KAT6B	intron_10_76744999_76748777	ENSG00000156650.14	1.11749
intron_11_3012276_3015781	0.263933	Pancreas	0.9259	CARS1	intron_11_3033506_3037011	ENSG00000110619.18	-1.11714
intron_12_12357118_12361206	0.264044	Pancreas	0.9259	BORCS5	intron_12_12510052_12514140	ENSG00000165714.11	-1.11688
intron_12_977106_989809	0.264121	Pancreas	0.9259	ENSG00000250132	intron_12_1086272_1098975	ENSG00000250132.6	1.1167
intron_13_51771911_51773930	0.264022	Pancreas	0.9259	DHRS12	intron_13_52346047_52348066	ENSG00000102796.12	1.11694
intron_13_51771911_51773930	0.264022	Pancreas	0.9259	ENSG00000285444	intron_13_52346047_52348066	ENSG00000285444.1	1.11694
intron_14_77429767_77433842	0.263798	Pancreas	0.9259	VIPAS39	intron_14_77896110_77900185	ENSG00000151445.16	-1.11746
intron_17_35810063_35817716	0.263841	Pancreas	0.9259	TAF15	intron_17_34137067_34144720	ENSG00000270647.7	1.11736
intron_19_55303826_55304050	0.264229	Pancreas	0.9259	BRSK1	intron_19_55815194_55815418	ENSG00000160469.17	1.11645
intron_19_55304110_55304551	0.264229	Pancreas	0.9259	BRSK1	intron_19_55815478_55815919	ENSG00000160469.17	1.11645
intron_1_58481174_58527261	0.264012	Pancreas	0.9259	OMA1	intron_1_58946846_58992933	ENSG00000162600.12	-1.11696
intron_3_50365838_50366297	0.263594	Pancreas	0.9259	ENSG00000271858	intron_3_50403269_50403728	ENSG00000271858.5	1.11794
intron_6_73482620_73492234	0.263858	Pancreas	0.9259	MTO1	intron_6_74192343_74201957	ENSG00000135297.17	1.11732
intron_6_75265338_75267641	0.264174	Pancreas	0.9259	TMEM30A	intron_6_75975054_75977357	ENSG00000112697.17	-1.11658
intron_6_75265338_75284402	0.264174	Pancreas	0.9259	TMEM30A	intron_6_75975054_75994118	ENSG00000112697.17	1.11658
intron_7_1478885_1479430	0.263632	Pancreas	0.9259	INTS1	intron_7_1518521_1519066	ENSG00000164880.16	-1.11785
intron_10_32623817_32685970	0.257568	Ovary	0.925901	CCDC7	intron_10_32912745_32974898	ENSG00000216937.14	1.13216
intron_11_7672891_7674226	0.258424	Ovary	0.925901	CYB5R2	intron_11_7694122_7695457	ENSG00000166394.15	-1.13012
intron_12_100159203_100159772	0.257861	Ovary	0.925901	GOLGA2P5	intron_12_100552981_100553550	ENSG00000290571.1	1.13146
intron_14_20345087_20345394	0.257812	Ovary	0.925901	PARP2	intron_14_20813246_20813553	ENSG00000129484.14	1.13158
intron_16_15044407_15047442	0.258419	Ovary	0.925901	NTAN1	intron_16_15138264_15141299	ENSG00000157045.9	1.13014
intron_16_28824542_28825366	0.258293	Ovary	0.925901	ATXN2L	intron_16_28835863_28836687	ENSG00000168488.19	1.13043
intron_16_28869383_28871780	0.258293	Ovary	0.925901	SH2B1	intron_16_28880704_28883101	ENSG00000178188.16	-1.13043
intron_16_84657944_84659760	0.25795	Ovary	0.925901	KLHL36	intron_16_84691550_84693366	ENSG00000135686.13	-1.13125
intron_19_21166461_21167571	0.258463	Ovary	0.925901	ZNF431	intron_19_21349264_21350374	ENSG00000196705.8	1.13003
intron_22_29267577_29267748	0.258395	Ovary	0.925901	RHBDD3	intron_22_29663566_29663737	ENSG00000100263.14	1.13019
intron_2_232850409_232856793	0.258419	Ovary	0.925901	GIGYF2	intron_2_233715119_233721503	ENSG00000204120.16	-1.13014
intron_2_237760205_237769943	0.257783	Ovary	0.925901	LRRFIP1	intron_2_238668848_238678586	ENSG00000124831.20	1.13165
intron_2_25235825_25236936	0.257892	Ovary	0.925901	DNMT3A	intron_2_25458694_25459805	ENSG00000119772.19	-1.13139
intron_2_74361156_74361413	0.25816	Ovary	0.925901	ENSG00000264324	intron_2_74588283_74588540	ENSG00000264324.1	1.13075
intron_3_158571391_158592434	0.257892	Ovary	0.925901	MLF1	intron_3_158289180_158310223	ENSG00000178053.21	1.13139
intron_3_38230430_38236839	0.258026	Ovary	0.925901	OXSR1	intron_3_38271921_38278330	ENSG00000172939.9	1.13107
intron_4_140686462_140701504	0.257892	Ovary	0.925901	TBC1D9	intron_4_141607616_141622658	ENSG00000109436.8	-1.13139
intron_4_148436862_148444526	0.258419	Ovary	0.925901	NR3C2	intron_4_149358014_149365678	ENSG00000151623.15	1.13014
intron_5_14441360_14461019	0.257716	Ovary	0.925901	TRIO	intron_5_14441469_14461128	ENSG00000038382.23	1.13181
intron_5_177064601_177079382	0.258248	Ovary	0.925901	ZNF346	intron_5_176491602_176506383	ENSG00000113761.12	-1.13054
intron_5_96757336_96757444	0.258263	Ovary	0.925901	CAST	intron_5_96093040_96093148	ENSG00000153113.24	1.13051
intron_6_170348323_170358226	0.25794	Ovary	0.925901	FAM120B	intron_6_170657411_170667314	ENSG00000112584.14	1.13127
intron_7_102376322_102395977	0.257892	Ovary	0.925901	PRKRIP1	intron_7_102016769_102036424	ENSG00000128563.13	1.13139
intron_7_114570881_114628540	0.258293	Ovary	0.925901	FOXP2	intron_7_114210936_114268595	ENSG00000128573.28	1.13043
intron_7_24623784_24641716	0.257737	Ovary	0.925901	PALS2	intron_7_24663403_24681335	ENSG00000105926.16	1.13176
intron_7_74400555_74403837	0.271641	smultixcan	0.925901	CLIP2	intron_7_73814885_73818167	ENSG00000106665.16	1.09929
intron_7_74401567_74403837	0.271641	smultixcan	0.925901	CLIP2	intron_7_73815897_73818167	ENSG00000106665.16	1.09929
intron_10_50590247_50623707	0.251767	Adrenal_Gland	0.925904	SGMS1	intron_10_52350007_52383467	ENSG00000198964.14	-1.14607
intron_11_60378664_60383129	0.251667	Adrenal_Gland	0.925904	MS4A7	intron_11_60146137_60150602	ENSG00000166927.13	1.14631
intron_16_1506329_1506952	0.251767	Adrenal_Gland	0.925904	TELO2	intron_16_1556330_1556953	ENSG00000100726.15	1.14607
intron_17_82157948_82163200	0.251801	Adrenal_Gland	0.925904	CCDC57	intron_17_80115824_80121076	ENSG00000176155.21	-1.14599
intron_17_82163357_82171701	0.251801	Adrenal_Gland	0.925904	CCDC57	intron_17_80121233_80129577	ENSG00000176155.21	-1.14599
intron_8_66452105_66454059	0.2518	Adrenal_Gland	0.925904	ADHFE1	intron_8_67364340_67366294	ENSG00000147576.17	-1.14599
intron_10_60871651_60872043	0.227321	Muscle_Skeletal	0.925908	RHOBTB1	intron_10_62631409_62631801	ENSG00000072422.17	-1.20729
intron_9_17444246_17457524	0.232502	Esophagus_Gastroesophageal_Junction	0.925914	CNTLN	intron_9_17444244_17457522	ENSG00000044459.15	1.19394
intron_9_113197078_113198855	0.24651	Lung	0.925914	FKBP15	intron_9_115959358_115961135	ENSG00000119321.10	1.15887
intron_11_116858699_116859265	0.271689	smultixcan	0.925923	SIK3	intron_11_116729415_116729981	ENSG00000160584.17	0.417261
intron_19_53794136_53795859	0.271676	smultixcan	0.925923	NLRP12	intron_19_54297390_54299113	ENSG00000142405.23	-1.09921
intron_22_26027690_26028341	0.271708	smultixcan	0.925923	MYO18B	intron_22_26423656_26424307	ENSG00000133454.16	1.09914
intron_22_26027690_26030443	0.271708	smultixcan	0.925923	MYO18B	intron_22_26423656_26426409	ENSG00000133454.16	-1.09914
intron_3_16222758_16227354	0.271657	smultixcan	0.925923	GALNT15	intron_3_16264265_16268861	ENSG00000131386.20	1.0626
intron_3_185614740_185617480	0.271665	smultixcan	0.925923	SENP2	intron_3_185332528_185335268	ENSG00000163904.13	0.899375
intron_5_181239177_181239487	0.271711	smultixcan	0.925923	RACK1	intron_5_180666177_180666487	ENSG00000204628.12	-0.00477498
intron_22_41281082_41285986	0.218228	Artery_Aorta	0.925925	RANGAP1	intron_22_41677086_41681990	ENSG00000100401.21	-1.23125
intron_4_1228343_1238183	0.218189	Artery_Aorta	0.925925	CTBP1	intron_4_1222131_1231971	ENSG00000159692.17	-1.23136
intron_4_38908726_38914921	0.218243	Artery_Aorta	0.925925	FAM114A1	intron_4_38910347_38916542	ENSG00000197712.12	1.23121
intron_15_63062645_63065896	0.229666	Thyroid	0.925931	TPM1	intron_15_63354844_63358095	ENSG00000140416.24	1.20122
intron_16_31705472_31705890	0.229651	Thyroid	0.925931	ENSG00000290927	intron_16_31716793_31717211	ENSG00000290927.1	1.20126
intron_18_70060042_70065829	0.229627	Thyroid	0.925931	RTTN	intron_18_67727278_67733065	ENSG00000176225.15	1.20132
intron_1_31668855_31671615	0.229581	Thyroid	0.925931	COL16A1	intron_1_32134456_32137216	ENSG00000084636.18	1.20144
intron_21_41250901_41257158	0.229581	Thyroid	0.925931	BACE2	intron_21_42622828_42629085	ENSG00000182240.16	-1.20144
intron_2_19960614_19966724	0.229622	Thyroid	0.925931	WDR35	intron_2_20160375_20166485	ENSG00000118965.16	-1.20133
intron_2_227340380_227355677	0.229582	Thyroid	0.925931	MFF	intron_2_228205096_228220393	ENSG00000168958.21	1.20144
intron_4_119239903_119245337	0.229635	Thyroid	0.925931	USP53	intron_4_120161058_120166492	ENSG00000145390.12	1.2013
intron_7_44759460_44760151	0.229514	Thyroid	0.925931	ZMIZ2	intron_7_44799059_44799750	ENSG00000122515.16	-1.20161
intron_7_44759460_44760425	0.229514	Thyroid	0.925931	ZMIZ2	intron_7_44799059_44800024	ENSG00000122515.16	1.20161
intron_7_44760228_44760425	0.229514	Thyroid	0.925931	ZMIZ2	intron_7_44799827_44800024	ENSG00000122515.16	1.20161
intron_1_19326623_19327571	0.215621	Esophagus_Mucosa	0.925933	SLC66A1	intron_1_19653117_19654065	ENSG00000040487.13	1.23826
intron_17_4986286_4987593	0.269303	Brain_Putamen_basal_ganglia	0.925936	CAMTA2	intron_17_4889581_4890888	ENSG00000108509.21	1.10467
intron_11_119310466_119310756	0.263053	Cells_EBV-transformed_lymphocytes	0.925936	MCAM	intron_11_119181176_119181466	ENSG00000076706.17	-1.11921
intron_1_29115803_29116819	0.263004	Cells_EBV-transformed_lymphocytes	0.925936	EPB41	intron_1_29442315_29443331	ENSG00000159023.23	-1.11932
intron_20_349363_349638	0.263053	Cells_EBV-transformed_lymphocytes	0.925936	NRSN2	intron_20_330007_330282	ENSG00000125841.13	1.11921
intron_20_349363_353210	0.263053	Cells_EBV-transformed_lymphocytes	0.925936	NRSN2	intron_20_330007_333854	ENSG00000125841.13	1.11921
intron_17_82061721_82061901	0.271732	smultixcan	0.925943	DUS1L	intron_17_80019597_80019777	ENSG00000169718.18	-0.662986
intron_13_95587729_95589154	0.253934	Kidney_Cortex	0.925946	DZIP1	intron_13_96239983_96241408	ENSG00000134874.18	-1.14085
intron_17_39217173_39217867	0.218277	Artery_Aorta	0.925949	STAC2	intron_17_37373426_37374120	ENSG00000141750.7	-1.23112
intron_13_48053491_48077153	0.232557	Esophagus_Gastroesophageal_Junction	0.92595	MED4	intron_13_48627627_48651289	ENSG00000136146.15	-1.1938
intron_15_78123739_78131165	0.232589	Esophagus_Gastroesophageal_Junction	0.92595	CIB2	intron_15_78416081_78423507	ENSG00000136425.14	1.19372
intron_16_67538550_67538672	0.232629	Esophagus_Gastroesophageal_Junction	0.92595	RIPOR1	intron_16_67572453_67572575	ENSG00000039523.20	-1.19361
intron_3_46687684_46688098	0.232655	Esophagus_Gastroesophageal_Junction	0.92595	ALS2CL	intron_3_46729174_46729588	ENSG00000178038.17	1.19355
intron_1_19745651_19746456	0.232684	Esophagus_Gastroesophageal_Junction	0.925953	TMCO4	intron_1_20072144_20072949	ENSG00000162542.14	-1.19347
intron_12_120223833_120224151	0.24043	Artery_Tibial	0.925953	PXN	intron_12_120661636_120661954	ENSG00000089159.17	-1.17391
intron_12_49484669_49489465	0.240359	Artery_Tibial	0.925953	SPATS2	intron_12_49878452_49883248	ENSG00000123352.18	-1.17409
intron_12_49486348_49489465	0.240359	Artery_Tibial	0.925953	SPATS2	intron_12_49880131_49883248	ENSG00000123352.18	1.17409
intron_20_3908278_3910577	0.24043	Artery_Tibial	0.925953	PANK2	intron_20_3888925_3891224	ENSG00000125779.24	1.17391
intron_3_36834907_36838372	0.240318	Artery_Tibial	0.925953	TRANK1	intron_3_36876398_36879863	ENSG00000168016.15	1.17419
intron_3_40251999_40258134	0.24043	Artery_Tibial	0.925953	MYRIP	intron_3_40293490_40299625	ENSG00000170011.14	-1.17391
intron_7_81967663_81970675	0.24043	Artery_Tibial	0.925953	CACNA2D1	intron_7_81596979_81599991	ENSG00000153956.17	-1.17391
intron_7_99033121_99035515	0.229723	Thyroid	0.925954	SMURF1	intron_7_98630744_98633138	ENSG00000198742.10	1.20107
intron_10_58277322_58287561	0.232876	Esophagus_Gastroesophageal_Junction	0.925959	CISD1	intron_10_60037082_60047321	ENSG00000122873.12	-1.19298
intron_14_23954033_23954125	0.233084	Esophagus_Gastroesophageal_Junction	0.925959	DHRS4-AS1	intron_14_24423242_24423334	ENSG00000215256.6	-1.19245
intron_15_52061500_52063902	0.233002	Esophagus_Gastroesophageal_Junction	0.925959	MAPK6	intron_15_52353697_52356099	ENSG00000069956.14	1.19266
intron_15_72735966_72736762	0.233141	Esophagus_Gastroesophageal_Junction	0.925959	BBS4	intron_15_73028307_73029103	ENSG00000140463.14	1.19231
intron_16_1506329_1506952	0.23312	Esophagus_Gastroesophageal_Junction	0.925959	TELO2	intron_16_1556330_1556953	ENSG00000100726.15	1.19236
intron_2_151496368_151496941	0.232829	Esophagus_Gastroesophageal_Junction	0.925959	NEB	intron_2_152352882_152353455	ENSG00000183091.21	1.1931
intron_2_237520029_237525601	0.233047	Esophagus_Gastroesophageal_Junction	0.925959	MLPH	intron_2_238428672_238434244	ENSG00000115648.14	1.19255
intron_3_10018071_10023530	0.232777	Esophagus_Gastroesophageal_Junction	0.925959	ENSG00000291078	intron_3_10059755_10065214	ENSG00000291078.1	1.19324
intron_3_195156581_195175631	0.23286	Esophagus_Gastroesophageal_Junction	0.925959	XXYLT1	intron_3_194877310_194896360	ENSG00000173950.16	-1.19302
intron_4_8452028_8452882	0.233017	Esophagus_Gastroesophageal_Junction	0.925959	TRMT44	intron_4_8453755_8454609	ENSG00000155275.19	1.19262
intron_5_91373838_91374114	0.233097	Esophagus_Gastroesophageal_Junction	0.925959	ARRDC3	intron_5_90669655_90669931	ENSG00000113369.9	1.19242
intron_6_24687693_24697883	0.233144	Esophagus_Gastroesophageal_Junction	0.925959	ACOT13	intron_6_24687921_24698111	ENSG00000112304.11	1.1923
intron_16_272931_273475	0.269395	Brain_Putamen_basal_ganglia	0.925963	RGS11	intron_16_322930_323475	ENSG00000076344.16	-1.10446
intron_11_66257730_66258584	0.259112	Cells_Cultured_fibroblasts	0.925963	KLC2	intron_11_66025201_66026055	ENSG00000174996.12	-1.12849
intron_11_66257871_66258584	0.259112	Cells_Cultured_fibroblasts	0.925963	KLC2	intron_11_66025342_66026055	ENSG00000174996.12	1.12849
intron_14_21383769_21383862	0.259031	Cells_Cultured_fibroblasts	0.925963	SUPT16H	intron_14_21851928_21852021	ENSG00000092201.10	1.12868
intron_14_89797324_89931541	0.259112	Cells_Cultured_fibroblasts	0.925963	EFCAB11	intron_14_90263668_90397885	ENSG00000140025.16	-1.12849
intron_2_102104872_102153941	0.259038	Cells_Cultured_fibroblasts	0.925963	IL1R1	intron_2_102721332_102770401	ENSG00000115594.12	1.12867
intron_11_69085930_69086523	0.259464	Esophagus_Muscularis	0.925964	ENSG00000287725	intron_11_68853398_68853991	ENSG00000287725.2	-1.12766
intron_11_69085930_69086523	0.259464	Esophagus_Muscularis	0.925964	TPCN2	intron_11_68853398_68853991	ENSG00000162341.18	-1.12766
intron_16_27341313_27342121	0.259424	Esophagus_Muscularis	0.925964	IL4R	intron_16_27352634_27353442	ENSG00000077238.14	1.12775
intron_17_6579864_6589779	0.259359	Esophagus_Muscularis	0.925964	KIAA0753	intron_17_6483184_6493099	ENSG00000198920.11	-1.12791
intron_17_75891347_75891813	0.259424	Esophagus_Muscularis	0.925964	TRIM65	intron_17_73887428_73887894	ENSG00000141569.12	1.12775
intron_17_75891347_75892011	0.259424	Esophagus_Muscularis	0.925964	TRIM65	intron_17_73887428_73888092	ENSG00000141569.12	-1.12775
intron_18_36625749_36658075	0.259442	Esophagus_Muscularis	0.925964	FHOD3	intron_18_34205712_34238038	ENSG00000134775.16	-1.12771
intron_2_127848185_127852925	0.259267	Esophagus_Muscularis	0.925964	POLR2D	intron_2_128605759_128610499	ENSG00000144231.11	1.12812
intron_2_27207790_27211467	0.259436	Esophagus_Muscularis	0.925964	SLC5A6	intron_2_27430658_27434335	ENSG00000138074.15	1.12772
intron_4_1213030_1213478	0.259379	Esophagus_Muscularis	0.925964	CTBP1	intron_4_1206818_1207266	ENSG00000159692.17	1.12786
intron_5_176398047_176406157	0.259481	Esophagus_Muscularis	0.925964	CLTB	intron_5_175825048_175833158	ENSG00000175416.16	-1.12762
intron_10_58277322_58282899	0.232876	Brain_Cortex	0.925971	CISD1	intron_10_60037082_60042659	ENSG00000122873.12	1.19298
intron_10_58277322_58287561	0.232876	Brain_Cortex	0.925971	CISD1	intron_10_60037082_60047321	ENSG00000122873.12	-1.19298
intron_10_77636515_77637265	0.232213	Brain_Cortex	0.925971	KCNMA1	intron_10_79396273_79397023	ENSG00000156113.25	-1.19468
intron_10_77636569_77637265	0.232213	Brain_Cortex	0.925971	KCNMA1	intron_10_79396327_79397023	ENSG00000156113.25	-1.19468
intron_11_59639383_59642880	0.233141	Brain_Cortex	0.925971	PATL1	intron_11_59406856_59410353	ENSG00000166889.14	-1.19231
intron_11_68938354_68939534	0.232209	Brain_Cortex	0.925971	IGHMBP2	intron_11_68705822_68707002	ENSG00000132740.10	-1.19469
intron_13_21376655_21381434	0.23311	Brain_Cortex	0.925971	ZDHHC20	intron_13_21950794_21955573	ENSG00000180776.17	-1.19239
intron_13_26680201_26681054	0.23322	Brain_Cortex	0.925971	WASF3	intron_13_27254338_27255191	ENSG00000132970.14	-1.19211
intron_14_102933843_102938104	0.232149	Brain_Cortex	0.925971	CDC42BPB	intron_14_103400180_103404441	ENSG00000198752.11	1.19484
intron_15_78123739_78131165	0.232589	Brain_Cortex	0.925971	CIB2	intron_15_78416081_78423507	ENSG00000136425.14	1.19372
intron_16_5027379_5027846	0.233347	Brain_Cortex	0.925971	NAGPA	intron_16_5077380_5077847	ENSG00000103174.13	1.19178
intron_16_67538550_67538672	0.232629	Brain_Cortex	0.925971	RIPOR1	intron_16_67572453_67572575	ENSG00000039523.20	-1.19361
intron_17_18882683_18889822	0.232304	Brain_Cortex	0.925971	PRPSAP2	intron_17_18785996_18793135	ENSG00000141127.15	1.19444
intron_17_4710744_4715013	0.233316	Brain_Cortex	0.925971	ARRB2	intron_17_4614039_4618308	ENSG00000141480.18	-1.19186
intron_17_4710744_4715973	0.233316	Brain_Cortex	0.925971	ARRB2	intron_17_4614039_4619268	ENSG00000141480.18	1.19186
intron_17_4718345_4718612	0.233316	Brain_Cortex	0.925971	ARRB2	intron_17_4621640_4621907	ENSG00000141480.18	-1.19186
intron_17_72431224_72592203	0.233293	Brain_Cortex	0.925971	LINC00511	intron_17_70427365_70588342	ENSG00000227036.10	1.19192
intron_17_78803978_78806156	0.232382	Brain_Cortex	0.925971	USP36	intron_17_76800060_76802238	ENSG00000055483.20	-1.19424
intron_17_8289588_8289813	0.231976	Brain_Cortex	0.925971	RANGRF	intron_17_8192906_8193131	ENSG00000108961.14	1.19529
intron_18_14227760_14232525	0.232502	Brain_Cortex	0.925971	ANKRD20A5P	intron_18_14227759_14232524	ENSG00000186481.17	1.19394
intron_18_14227760_14232525	0.232502	Brain_Cortex	0.925971	ENSG00000283294	intron_18_14227759_14232524	ENSG00000283294.2	1.19394
intron_18_79977701_79988240	0.23271	Brain_Cortex	0.925971	TXNL4A	intron_18_77737701_77748240	ENSG00000141759.15	-1.19341
intron_19_16203615_16206341	0.232244	Brain_Cortex	0.925971	AP1M1	intron_19_16314426_16317152	ENSG00000072958.9	1.1946
intron_19_5941835_5957918	0.231832	Brain_Cortex	0.925971	RANBP3	intron_19_5941846_5957929	ENSG00000031823.14	-1.19565
intron_19_5941835_5978061	0.231832	Brain_Cortex	0.925971	RANBP3	intron_19_5941846_5978072	ENSG00000031823.14	1.19565
intron_1_16232646_16233612	0.23357	Brain_Cortex	0.925971	CPLANE2	intron_1_16559141_16560107	ENSG00000132881.12	1.19121
intron_1_204146764_204149703	0.232283	Brain_Cortex	0.925971	ETNK2	intron_1_204115892_204118831	ENSG00000143845.15	1.1945
intron_1_235489268_235494681	0.231882	Brain_Cortex	0.925971	B3GALNT2	intron_1_235652573_235657991	ENSG00000162885.14	-1.19552
intron_1_32634072_32634702	0.231718	Brain_Cortex	0.925971	ZBTB8OS	intron_1_33099673_33100303	ENSG00000176261.16	-1.19595
intron_21_38392444_38400574	0.231381	Brain_Cortex	0.925971	ERG	intron_21_39764366_39772496	ENSG00000157554.20	-1.19681
intron_2_128182290_128183675	0.233584	Brain_Cortex	0.925971	UGGT1	intron_2_128939864_128941249	ENSG00000136731.13	1.19118
intron_2_151496368_151496941	0.232829	Brain_Cortex	0.925971	NEB	intron_2_152352882_152353455	ENSG00000183091.21	1.1931
intron_2_169875949_169877494	0.231147	Brain_Cortex	0.925971	UBR3	intron_2_170732459_170734004	ENSG00000144357.18	1.19741
intron_2_241754746_241755045	0.232788	Brain_Cortex	0.925971	D2HGDH	intron_2_242694161_242694460	ENSG00000180902.18	1.19321
intron_2_46905594_46907810	0.233088	Brain_Cortex	0.925971	MCFD2	intron_2_47132733_47134949	ENSG00000180398.13	-1.19244
intron_3_10018071_10023530	0.232777	Brain_Cortex	0.925971	ENSG00000291078	intron_3_10059755_10065214	ENSG00000291078.1	1.19324
intron_3_11790581_11807833	0.231895	Brain_Cortex	0.925971	TAMM41	intron_3_11832055_11849307	ENSG00000144559.11	-1.19549
intron_3_154108785_154121072	0.23188	Brain_Cortex	0.925971	ARHGEF26-AS1	intron_3_153826574_153838861	ENSG00000243069.9	1.19553
intron_3_169796899_169800659	0.232163	Brain_Cortex	0.925971	LRRC34	intron_3_169514687_169518447	ENSG00000171757.17	-1.19481
intron_3_46687684_46688098	0.232655	Brain_Cortex	0.925971	ALS2CL	intron_3_46729174_46729588	ENSG00000178038.17	1.19355
intron_4_182916539_182917288	0.231235	Brain_Cortex	0.925971	DCTD	intron_4_183837692_183838441	ENSG00000129187.15	-1.19718
intron_4_2932409_2932600	0.23193	Brain_Cortex	0.925971	MFSD10	intron_4_2934136_2934327	ENSG00000109736.15	1.1954
intron_4_2932512_2932600	0.23193	Brain_Cortex	0.925971	MFSD10	intron_4_2934239_2934327	ENSG00000109736.15	-1.1954
intron_4_7099454_7103268	0.233469	Brain_Cortex	0.925971	LINC02447	intron_4_7101181_7104995	ENSG00000245468.5	1.19147
intron_4_8373628_8374978	0.232575	Brain_Cortex	0.925971	ACOX3	intron_4_8375355_8376705	ENSG00000087008.16	-1.19375
intron_4_8452028_8452882	0.233017	Brain_Cortex	0.925971	TRMT44	intron_4_8453755_8454609	ENSG00000155275.19	1.19262
intron_5_179844227_179847978	0.233177	Brain_Cortex	0.925971	MRNIP	intron_5_179271227_179274978	ENSG00000161010.16	-1.19221
intron_5_180571432_180573988	0.233513	Brain_Cortex	0.925971	CNOT6	intron_5_179998432_180000988	ENSG00000113300.13	1.19136
intron_5_60787431_60799180	0.233462	Brain_Cortex	0.925971	ELOVL7	intron_5_60083258_60095007	ENSG00000164181.14	-1.19149
intron_5_60787431_60844160	0.233462	Brain_Cortex	0.925971	ELOVL7	intron_5_60083258_60139987	ENSG00000164181.14	1.19149
intron_5_79080878_79082809	0.231796	Brain_Cortex	0.925971	BHMT2	intron_5_78376701_78378632	ENSG00000132840.10	-1.19574
intron_5_88667591_88671036	0.23121	Brain_Cortex	0.925971	LINC00461	intron_5_87963409_87966854	ENSG00000245526.13	1.19725
intron_5_91373838_91374114	0.233097	Brain_Cortex	0.925971	ARRDC3	intron_5_90669655_90669931	ENSG00000113369.9	-1.19242
intron_6_24687693_24697883	0.233144	Brain_Cortex	0.925971	ACOT13	intron_6_24687921_24698111	ENSG00000112304.11	1.1923
intron_6_26158559_26170975	0.232231	Brain_Cortex	0.925971	H2BC5	intron_6_26158787_26171203	ENSG00000158373.9	-1.19463
intron_6_41937394_42048501	0.231113	Brain_Cortex	0.925971	CCND3	intron_6_41905132_42016239	ENSG00000112576.13	-1.1975
intron_6_52671245_52677087	0.232726	Brain_Cortex	0.925971	TMEM14A	intron_6_52536043_52541885	ENSG00000096092.6	1.19337
intron_7_124825357_124827214	0.231275	Brain_Cortex	0.925971	POT1	intron_7_124465411_124467268	ENSG00000128513.16	1.19708
intron_8_144168440_144179455	0.232392	Brain_Cortex	0.925971	MROH1	intron_8_145223343_145234358	ENSG00000179832.18	-1.19422
intron_8_27312387_27313205	0.232197	Brain_Cortex	0.925971	PTK2B	intron_8_27169904_27170722	ENSG00000120899.18	-1.19472
intron_8_61644001_61644600	0.231349	Brain_Cortex	0.925971	ASPH	intron_8_62556560_62557159	ENSG00000198363.18	-1.19689
intron_8_6627310_6708141	0.231072	Brain_Cortex	0.925971	MCPH1-AS1	intron_8_6484831_6565662	ENSG00000249898.10	-1.1976
intron_9_121770724_121772607	0.231666	Brain_Cortex	0.925971	DAB2IP	intron_9_124533003_124534886	ENSG00000136848.19	1.19608
intron_9_127803062_127804285	0.233513	Brain_Cortex	0.925971	FPGS	intron_9_130565341_130566564	ENSG00000136877.15	-1.19136
intron_9_127803404_127804285	0.233513	Brain_Cortex	0.925971	FPGS	intron_9_130565683_130566564	ENSG00000136877.15	1.19136
intron_11_86556702_86559690	0.215564	Small_Intestine_Terminal_Ileum	0.925971	ME3	intron_11_86267744_86270732	ENSG00000151376.18	-1.23841
intron_5_113534407_113535642	0.215589	Small_Intestine_Terminal_Ileum	0.925971	YTHDC2	intron_5_112870104_112871339	ENSG00000047188.16	1.23834
intron_5_179844227_179847978	0.233177	Esophagus_Gastroesophageal_Junction	0.925978	MRNIP	intron_5_179271227_179274978	ENSG00000161010.16	1.19221
intron_1_19326623_19327227	0.215665	Esophagus_Mucosa	0.925985	SLC66A1	intron_1_19653117_19653721	ENSG00000040487.13	-1.23814
intron_17_74864564_74864824	0.243109	Heart_Atrial_Appendage	0.926001	FDXR	intron_17_72860686_72860946	ENSG00000161513.12	-1.16725
intron_17_74864931_74865719	0.243109	Heart_Atrial_Appendage	0.926001	FDXR	intron_17_72861053_72861841	ENSG00000161513.12	-1.16725
intron_10_34401917_34450317	0.204059	Spleen	0.926003	PARD3	intron_10_34690845_34739245	ENSG00000148498.17	-1.27007
intron_11_118625059_118627305	0.203788	Spleen	0.926003	PHLDB1	intron_11_118495775_118498021	ENSG00000019144.20	-1.27083
intron_11_118625059_118627308	0.203788	Spleen	0.926003	PHLDB1	intron_11_118495775_118498024	ENSG00000019144.20	1.27083
intron_12_122244762_122249871	0.204172	Spleen	0.926003	ENSG00000256861	intron_12_122729309_122734418	ENSG00000256861.1	1.26975
intron_12_122244762_122249871	0.204172	Spleen	0.926003	VPS33A	intron_12_122729309_122734418	ENSG00000139719.11	1.26975
intron_15_43345980_43348907	0.204106	Spleen	0.926003	ADAL	intron_15_43638178_43641105	ENSG00000168803.16	-1.26994
intron_16_28538155_28538526	0.204059	Spleen	0.926003	ENSG00000289754	intron_16_28549476_28549847	ENSG00000289754.1	-1.27007
intron_16_28538155_28538526	0.204059	Spleen	0.926003	NUPR1	intron_16_28549476_28549847	ENSG00000176046.9	-1.27007
intron_16_28538654_28538796	0.204059	Spleen	0.926003	NUPR1	intron_16_28549975_28550117	ENSG00000176046.9	-1.27007
intron_17_43379262_43381273	0.204106	Spleen	0.926003	LINC00910	intron_17_41456630_41458641	ENSG00000188825.16	-1.26994
intron_17_78797879_78798400	0.204262	Spleen	0.926003	USP36	intron_17_76793961_76794482	ENSG00000055483.20	1.2695
intron_17_80211923_80212071	0.204059	Spleen	0.926003	SGSH	intron_17_78185722_78185870	ENSG00000181523.13	1.27007
intron_19_33114419_33117825	0.204261	Spleen	0.926003	GPATCH1	intron_19_33605325_33608731	ENSG00000076650.7	1.26951
intron_19_43744884_43747442	0.204218	Spleen	0.926003	SMG9	intron_19_44249036_44251594	ENSG00000105771.14	-1.26962
intron_20_37232391_37234020	0.204141	Spleen	0.926003	RPN2	intron_20_35860794_35862423	ENSG00000118705.18	-1.26984
intron_20_6031370_6032012	0.204034	Spleen	0.926003	CRLS1	intron_20_6012016_6012658	ENSG00000088766.12	-1.27014
intron_20_6031370_6032012	0.204034	Spleen	0.926003	ENSG00000286235	intron_20_6012016_6012658	ENSG00000286235.1	-1.27014
intron_21_39446081_39462375	0.204205	Spleen	0.926003	SH3BGR	intron_21_40818007_40834301	ENSG00000185437.16	-1.26966
intron_22_29328895_29329712	0.204262	Spleen	0.926003	AP1B1	intron_22_29724884_29725701	ENSG00000100280.17	-1.2695
intron_22_29328895_29330378	0.204262	Spleen	0.926003	AP1B1	intron_22_29724884_29726367	ENSG00000100280.17	1.2695
intron_22_29329720_29330378	0.204262	Spleen	0.926003	AP1B1	intron_22_29725709_29726367	ENSG00000100280.17	-1.2695
intron_3_12901522_12908349	0.203699	Spleen	0.926003	IQSEC1	intron_3_12943022_12949849	ENSG00000144711.17	-1.27108
intron_5_58491541_58493619	0.204178	Spleen	0.926003	GAPT	intron_5_57787368_57789446	ENSG00000175857.9	-1.26974
intron_5_58491541_58493711	0.204178	Spleen	0.926003	GAPT	intron_5_57787368_57789538	ENSG00000175857.9	1.26974
intron_6_83154241_83155951	0.203646	Spleen	0.926003	DOP1A	intron_6_83863960_83865670	ENSG00000083097.15	1.27123
intron_9_92046053_92047172	0.203849	Spleen	0.926003	SPTLC1	intron_9_94808335_94809454	ENSG00000090054.16	-1.27066
intron_17_28372502_28381203	0.214652	Brain_Frontal_Cortex_BA9	0.926006	SARM1	intron_17_26699521_26708222	ENSG00000004139.14	-1.24088
intron_1_21290156_21290364	0.214596	Brain_Frontal_Cortex_BA9	0.926006	ECE1	intron_1_21616649_21616857	ENSG00000117298.16	1.24103
intron_2_233273777_233274676	0.214652	Brain_Frontal_Cortex_BA9	0.926006	ATG16L1	intron_2_234182423_234183322	ENSG00000085978.22	1.24088
intron_5_94714886_94779110	0.214636	Brain_Frontal_Cortex_BA9	0.926006	MCTP1	intron_5_94050591_94114815	ENSG00000175471.20	-1.24092
intron_16_11404866_11407200	0.228976	Adipose_Visceral_Omentum	0.926008	ENSG00000188897	intron_16_11498722_11501056	ENSG00000188897.10	1.203
intron_3_134537268_134545586	0.228928	Adipose_Visceral_Omentum	0.926008	CEP63	intron_3_134256110_134264428	ENSG00000182923.20	-1.20312
intron_3_134537268_134545586	0.228928	Adipose_Visceral_Omentum	0.926008	ENSG00000288700	intron_3_134256110_134264428	ENSG00000288700.2	-1.20312
intron_15_49282085_49283566	0.229016	Adipose_Visceral_Omentum	0.926009	GALK2	intron_15_49574282_49575763	ENSG00000156958.15	-1.2029
intron_3_169107952_169112787	0.229055	Adipose_Visceral_Omentum	0.926009	MECOM	intron_3_168825740_168830575	ENSG00000085276.19	1.2028
intron_10_18655175_18659232	0.227643	Nerve_Tibial	0.92601	NSUN6	intron_10_18944104_18948161	ENSG00000241058.4	1.20645
intron_11_118999109_119010764	0.227643	Nerve_Tibial	0.92601	CENATAC	intron_11_118869819_118881474	ENSG00000186166.9	1.20645
intron_12_6769674_6769921	0.227657	Nerve_Tibial	0.92601	PTMS	intron_12_6878840_6879087	ENSG00000159335.18	1.20642
intron_16_84102107_84116735	0.227678	Nerve_Tibial	0.92601	MBTPS1	intron_16_84135712_84150340	ENSG00000140943.18	-1.20636
intron_2_85697677_85698564	0.247214	Prostate	0.926017	GNLY	intron_2_85924800_85925687	ENSG00000115523.17	-1.15714
intron_6_136278770_136279763	0.271778	smultixcan	0.92602	BCLAF1	intron_6_136599908_136600901	ENSG00000029363.17	-0.549488
intron_6_136278776_136279763	0.271778	smultixcan	0.92602	BCLAF1	intron_6_136599914_136600901	ENSG00000029363.17	0.549488
intron_8_22561931_22563987	0.233639	Brain_Cortex	0.92602	SORBS3	intron_8_22419444_22421500	ENSG00000120896.14	-1.19104
intron_16_80976179_80980770	0.25916	Cells_Cultured_fibroblasts	0.926022	CMC2	intron_16_81014127_81014274	ENSG00000103121.9	-1.12838
intron_14_77675849_77679880	0.237455	Brain_Substantia_nigra	0.926023	ALKBH1	intron_14_78142192_78146223	ENSG00000100601.10	-1.18137
intron_14_77679970_77694738	0.237455	Brain_Substantia_nigra	0.926023	ALKBH1	intron_14_78146313_78161081	ENSG00000100601.10	-1.18137
intron_16_83725588_83728868	0.237278	Brain_Substantia_nigra	0.926023	ENSG00000260788	intron_16_83759193_83762473	ENSG00000260788.8	1.18182
intron_1_86903448_86914028	0.2375	Brain_Substantia_nigra	0.926023	SELENOF	intron_1_87369131_87379711	ENSG00000183291.18	1.18126
intron_2_40177855_40428473	0.237395	Brain_Substantia_nigra	0.926023	SLC8A1	intron_2_40404995_40655613	ENSG00000183023.19	-1.18152
intron_7_106020544_106022198	0.237347	Brain_Substantia_nigra	0.926023	CDHR3	intron_7_105660990_105662644	ENSG00000128536.16	1.18164
intron_13_26680201_26681054	0.23322	Esophagus_Gastroesophageal_Junction	0.926033	WASF3	intron_13_27254338_27255191	ENSG00000132970.14	-1.19211
intron_2_216432868_216435338	0.258531	Ovary	0.926039	SMARCAL1	intron_2_217297591_217300061	ENSG00000138375.14	1.12987
intron_10_121899994_121902391	0.230844	Skin_Not_Sun_Exposed_Suprapubic	0.926044	ATE1	intron_10_123659509_123661906	ENSG00000107669.19	1.19819
intron_10_93404219_93408787	0.231337	Skin_Not_Sun_Exposed_Suprapubic	0.926044	MYOF	intron_10_95163976_95168544	ENSG00000138119.17	1.19692
intron_11_112150206_112150997	0.232099	Skin_Not_Sun_Exposed_Suprapubic	0.926044	IL18	intron_11_112020929_112021720	ENSG00000150782.12	-1.19497
intron_11_112150206_112153592	0.232099	Skin_Not_Sun_Exposed_Suprapubic	0.926044	IL18	intron_11_112020929_112024315	ENSG00000150782.12	1.19497
intron_11_32589135_32589547	0.230711	Skin_Not_Sun_Exposed_Suprapubic	0.926044	EIF3M	intron_11_32610681_32611093	ENSG00000149100.13	1.19853
intron_11_6520102_6520238	0.23215	Skin_Not_Sun_Exposed_Suprapubic	0.926044	DNHD1	intron_11_6541332_6541468	ENSG00000179532.13	1.19484
intron_11_9024413_9025702	0.232129	Skin_Not_Sun_Exposed_Suprapubic	0.926044	SCUBE2	intron_11_9045960_9047249	ENSG00000175356.14	1.19489
intron_11_9998379_10000914	0.232007	Skin_Not_Sun_Exposed_Suprapubic	0.926044	SBF2	intron_11_10019926_10022461	ENSG00000133812.18	-1.19521
intron_14_102933843_102938104	0.232149	Skin_Not_Sun_Exposed_Suprapubic	0.926044	CDC42BPB	intron_14_103400180_103404441	ENSG00000198752.11	-1.19484
intron_15_67209544_67231814	0.231451	Skin_Not_Sun_Exposed_Suprapubic	0.926044	AAGAB	intron_15_67501882_67524152	ENSG00000103591.13	1.19663
intron_17_17228161_17231794	0.231235	Skin_Not_Sun_Exposed_Suprapubic	0.926044	ENSG00000264187	intron_17_17131475_17135108	ENSG00000264187.1	-1.19718
intron_17_17228161_17231794	0.231235	Skin_Not_Sun_Exposed_Suprapubic	0.926044	FLCN	intron_17_17131475_17135108	ENSG00000154803.13	-1.19718
intron_17_28349162_28350438	0.231275	Skin_Not_Sun_Exposed_Suprapubic	0.926044	POLDIP2	intron_17_26676188_26677464	ENSG00000004142.12	-1.19708
intron_17_35872464_35878528	0.231235	Skin_Not_Sun_Exposed_Suprapubic	0.926044	CCL5	intron_17_34199468_34205532	ENSG00000271503.6	-1.19718
intron_17_44322528_44322808	0.231499	Skin_Not_Sun_Exposed_Suprapubic	0.926044	SLC25A39	intron_17_42399896_42400176	ENSG00000013306.16	1.19651
intron_17_44322552_44322808	0.231499	Skin_Not_Sun_Exposed_Suprapubic	0.926044	SLC25A39	intron_17_42399920_42400176	ENSG00000013306.16	-1.19651
intron_17_78835501_78836111	0.231832	Skin_Not_Sun_Exposed_Suprapubic	0.926044	USP36	intron_17_76831583_76832193	ENSG00000055483.20	-1.19565
intron_17_8289588_8289813	0.231587	Skin_Not_Sun_Exposed_Suprapubic	0.926044	RANGRF	intron_17_8192906_8193131	ENSG00000108961.14	1.19628
intron_19_5941835_5957918	0.231832	Skin_Not_Sun_Exposed_Suprapubic	0.926044	RANBP3	intron_19_5941846_5957929	ENSG00000031823.14	-1.19565
intron_19_5941835_5978061	0.231832	Skin_Not_Sun_Exposed_Suprapubic	0.926044	RANBP3	intron_19_5941846_5978072	ENSG00000031823.14	1.19565
intron_1_167918359_167919979	0.230949	Skin_Not_Sun_Exposed_Suprapubic	0.926044	MPC2	intron_1_167887597_167889217	ENSG00000143158.11	1.19792
intron_1_235489268_235494681	0.231882	Skin_Not_Sun_Exposed_Suprapubic	0.926044	B3GALNT2	intron_1_235652573_235657991	ENSG00000162885.14	-1.19552
intron_20_34792563_34825472	0.230711	Skin_Not_Sun_Exposed_Suprapubic	0.926044	NCOA6	intron_20_33380366_33413275	ENSG00000198646.14	-1.19853
intron_20_34845491_34849961	0.230691	Skin_Not_Sun_Exposed_Suprapubic	0.926044	GGT7	intron_20_33433294_33437764	ENSG00000131067.17	-1.19858
intron_20_35057571_35069296	0.232039	Skin_Not_Sun_Exposed_Suprapubic	0.926044	TRPC4AP	intron_20_33645374_33657099	ENSG00000100991.12	-1.19512
intron_21_38392444_38400574	0.231381	Skin_Not_Sun_Exposed_Suprapubic	0.926044	ERG	intron_21_39764366_39772496	ENSG00000157554.20	-1.19681
intron_21_38392444_38402557	0.231381	Skin_Not_Sun_Exposed_Suprapubic	0.926044	ERG	intron_21_39764366_39774479	ENSG00000157554.20	1.19681
intron_2_169875949_169877494	0.230744	Skin_Not_Sun_Exposed_Suprapubic	0.926044	UBR3	intron_2_170732459_170734004	ENSG00000144357.18	-1.19844
intron_2_189448508_189450903	0.231949	Skin_Not_Sun_Exposed_Suprapubic	0.926044	WDR75	intron_2_190313234_190315629	ENSG00000115368.10	-1.19535
intron_2_241749929_241750151	0.232082	Skin_Not_Sun_Exposed_Suprapubic	0.926044	D2HGDH	intron_2_242689344_242689566	ENSG00000180902.18	1.19501
intron_2_37014020_37019809	0.232039	Skin_Not_Sun_Exposed_Suprapubic	0.926044	HEATR5B	intron_2_37241163_37246952	ENSG00000008869.12	1.19512
intron_2_42264951_42280850	0.231275	Skin_Not_Sun_Exposed_Suprapubic	0.926044	EML4	intron_2_42492091_42507990	ENSG00000143924.19	-1.19708
intron_2_61145196_61162842	0.231275	Skin_Not_Sun_Exposed_Suprapubic	0.926044	C2orf74	intron_2_61372331_61389977	ENSG00000237651.8	1.19708
intron_3_138069164_138071643	0.2311	Skin_Not_Sun_Exposed_Suprapubic	0.926044	DZIP1L	intron_3_137788006_137790485	ENSG00000158163.15	1.19753
intron_3_40457363_40457890	0.231773	Skin_Not_Sun_Exposed_Suprapubic	0.926044	RPL14	intron_3_40498854_40499381	ENSG00000188846.14	1.1958
intron_3_40457747_40457890	0.231773	Skin_Not_Sun_Exposed_Suprapubic	0.926044	RPL14	intron_3_40499238_40499381	ENSG00000188846.14	-1.1958
intron_4_128460379_128466608	0.230596	Skin_Not_Sun_Exposed_Suprapubic	0.926044	LINC02615	intron_4_129381534_129387763	ENSG00000251432.8	1.19883
intron_4_2932409_2932600	0.23193	Skin_Not_Sun_Exposed_Suprapubic	0.926044	MFSD10	intron_4_2934136_2934327	ENSG00000109736.15	1.1954
intron_4_2932512_2932600	0.23193	Skin_Not_Sun_Exposed_Suprapubic	0.926044	MFSD10	intron_4_2934239_2934327	ENSG00000109736.15	-1.1954
intron_5_32270947_32271833	0.230575	Skin_Not_Sun_Exposed_Suprapubic	0.926044	MTMR12	intron_5_32271053_32271939	ENSG00000150712.11	1.19888
intron_5_32271905_32273980	0.230575	Skin_Not_Sun_Exposed_Suprapubic	0.926044	MTMR12	intron_5_32272011_32274086	ENSG00000150712.11	1.19888
intron_6_26158559_26170975	0.232231	Skin_Not_Sun_Exposed_Suprapubic	0.926044	H2BC5	intron_6_26158787_26171203	ENSG00000158373.9	-1.19463
intron_6_41936695_41937235	0.231113	Skin_Not_Sun_Exposed_Suprapubic	0.926044	CCND3	intron_6_41904433_41904973	ENSG00000112576.13	-1.1975
intron_6_41937394_41940370	0.231113	Skin_Not_Sun_Exposed_Suprapubic	0.926044	CCND3	intron_6_41905132_41908108	ENSG00000112576.13	-1.1975
intron_6_41937394_42048501	0.231113	Skin_Not_Sun_Exposed_Suprapubic	0.926044	CCND3	intron_6_41905132_42016239	ENSG00000112576.13	-1.1975
intron_6_44219782_44221586	0.2305	Skin_Not_Sun_Exposed_Suprapubic	0.926044	SLC29A1	intron_6_44187519_44189323	ENSG00000112759.19	1.19907
intron_6_44219782_44227263	0.2305	Skin_Not_Sun_Exposed_Suprapubic	0.926044	SLC29A1	intron_6_44187519_44195000	ENSG00000112759.19	1.19907
intron_6_83158622_83159796	0.231741	Skin_Not_Sun_Exposed_Suprapubic	0.926044	DOP1A	intron_6_83868341_83869515	ENSG00000083097.15	-1.19589
intron_7_106091939_106092949	0.231157	Skin_Not_Sun_Exposed_Suprapubic	0.926044	SYPL1	intron_7_105732385_105733395	ENSG00000008282.10	-1.19738
intron_7_27142085_27143046	0.231529	Skin_Not_Sun_Exposed_Suprapubic	0.926044	HOXA5	intron_7_27181704_27182665	ENSG00000106004.5	-1.19643
intron_8_22100972_22101440	0.231141	Skin_Not_Sun_Exposed_Suprapubic	0.926044	FHIP2B	intron_8_21958483_21958951	ENSG00000158863.22	-1.19742
intron_8_27312387_27313205	0.232197	Skin_Not_Sun_Exposed_Suprapubic	0.926044	PTK2B	intron_8_27169904_27170722	ENSG00000120899.18	-1.19472
intron_8_61643433_61644600	0.231349	Skin_Not_Sun_Exposed_Suprapubic	0.926044	ASPH	intron_8_62555992_62557159	ENSG00000198363.18	1.19689
intron_8_61644001_61644600	0.231349	Skin_Not_Sun_Exposed_Suprapubic	0.926044	ASPH	intron_8_62556560_62557159	ENSG00000198363.18	-1.19689
intron_9_121770724_121772607	0.231666	Skin_Not_Sun_Exposed_Suprapubic	0.926044	DAB2IP	intron_9_124533003_124534886	ENSG00000136848.19	1.19608
intron_9_124468190_124468519	0.231275	Skin_Not_Sun_Exposed_Suprapubic	0.926044	ADGRD2	intron_9_127230469_127230798	ENSG00000180264.12	-1.19708
intron_10_119146353_119147775	0.229016	Vagina	0.926045	SFXN4	intron_10_120905865_120907287	ENSG00000183605.17	-1.2029
intron_11_71478469_71480755	0.228878	Vagina	0.926045	NADSYN1	intron_11_71189515_71191801	ENSG00000172890.13	-1.20325
intron_15_78515107_78518588	0.228937	Vagina	0.926045	HYKK	intron_15_78807449_78810930	ENSG00000188266.14	-1.2031
intron_15_78515107_78527380	0.228937	Vagina	0.926045	HYKK	intron_15_78807449_78819722	ENSG00000188266.14	1.2031
intron_20_46394532_46398697	0.229047	Vagina	0.926045	ELMO2	intron_20_45023171_45027336	ENSG00000062598.18	1.20282
intron_5_141654435_141655362	0.228951	Vagina	0.926045	ARAP3	intron_5_141034002_141034929	ENSG00000120318.16	-1.20307
intron_9_92619565_92634386	0.259533	Esophagus_Muscularis	0.926046	IPPK	intron_9_95381847_95396668	ENSG00000127080.10	1.1275
intron_11_130208684_130209442	0.23322	Colon_Sigmoid	0.926049	ST14	intron_11_130078579_130079337	ENSG00000149418.11	1.19211
intron_13_26680201_26681054	0.23322	Colon_Sigmoid	0.926049	WASF3	intron_13_27254338_27255191	ENSG00000132970.14	-1.19211
intron_15_52058797_52061299	0.233002	Colon_Sigmoid	0.926049	MAPK6	intron_15_52350994_52353496	ENSG00000069956.14	-1.19266
intron_15_52061500_52063902	0.233002	Colon_Sigmoid	0.926049	MAPK6	intron_15_52353697_52356099	ENSG00000069956.14	1.19266
intron_16_5029008_5030385	0.233347	Colon_Sigmoid	0.926049	NAGPA	intron_16_5079009_5080386	ENSG00000103174.13	-1.19178
intron_17_4710744_4715013	0.233316	Colon_Sigmoid	0.926049	ARRB2	intron_17_4614039_4618308	ENSG00000141480.18	1.19186
intron_17_4718023_4718261	0.233316	Colon_Sigmoid	0.926049	ARRB2	intron_17_4621318_4621556	ENSG00000141480.18	-1.19186
intron_17_4718023_4718612	0.233316	Colon_Sigmoid	0.926049	ARRB2	intron_17_4621318_4621907	ENSG00000141480.18	1.19186
intron_17_4718345_4718612	0.233316	Colon_Sigmoid	0.926049	ARRB2	intron_17_4621640_4621907	ENSG00000141480.18	-1.19186
intron_1_159840866_159841126	0.232911	Colon_Sigmoid	0.926049	ENSG00000256029	intron_1_159810656_159810916	ENSG00000256029.6	-1.19289
intron_1_159840866_159841126	0.232911	Colon_Sigmoid	0.926049	SNHG28	intron_1_159810656_159810916	ENSG00000188004.11	-1.19289
intron_20_35632923_35664802	0.232866	Colon_Sigmoid	0.926049	CPNE1	intron_20_34220845_34252724	ENSG00000214078.13	1.19301
intron_3_119477448_119480051	0.233051	Colon_Sigmoid	0.926049	POGLUT1	intron_3_119196295_119198898	ENSG00000163389.12	-1.19254
intron_5_179844227_179847978	0.233177	Colon_Sigmoid	0.926049	MRNIP	intron_5_179271227_179274978	ENSG00000161010.16	1.19221
intron_5_91373838_91374114	0.233097	Colon_Sigmoid	0.926049	ARRDC3	intron_5_90669655_90669931	ENSG00000113369.9	1.19242
intron_6_24687693_24697883	0.233144	Colon_Sigmoid	0.926049	ACOT13	intron_6_24687921_24698111	ENSG00000112304.11	1.1923
intron_9_108874970_108875633	0.233075	Colon_Sigmoid	0.926049	ELP1	intron_9_111637250_111637913	ENSG00000070061.16	-1.19248
intron_10_100498804_100499160	0.168974	Heart_Left_Ventricle	0.926057	SEC31B	intron_10_102258561_102258917	ENSG00000075826.17	-1.37551
intron_10_68516843_68517084	0.169206	Heart_Left_Ventricle	0.926057	SLC25A16	intron_10_70276600_70276841	ENSG00000122912.15	-1.37476
intron_10_68516843_68527246	0.169206	Heart_Left_Ventricle	0.926057	SLC25A16	intron_10_70276600_70287003	ENSG00000122912.15	1.37476
intron_11_116836411_116837345	0.169691	Heart_Left_Ventricle	0.926057	APOA1	intron_11_116707127_116708061	ENSG00000118137.10	1.3732
intron_11_47161190_47161446	0.16933	Heart_Left_Ventricle	0.926057	CSTPP1	intron_11_47182741_47182997	ENSG00000149179.14	1.37436
intron_11_47161190_47161464	0.16933	Heart_Left_Ventricle	0.926057	CSTPP1	intron_11_47182741_47183015	ENSG00000149179.14	1.37436
intron_11_47295576_47295897	0.16941	Heart_Left_Ventricle	0.926057	MADD	intron_11_47317127_47317448	ENSG00000110514.20	1.3741
intron_11_47295579_47295897	0.16941	Heart_Left_Ventricle	0.926057	MADD	intron_11_47317130_47317448	ENSG00000110514.20	-1.3741
intron_12_120103949_120108417	0.169614	Heart_Left_Ventricle	0.926057	RAB35	intron_12_120541753_120546221	ENSG00000111737.12	-1.37344
intron_14_60115461_60115719	0.168973	Heart_Left_Ventricle	0.926057	PCNX4	intron_14_60582179_60582437	ENSG00000126773.13	-1.37551
intron_14_74048074_74049702	0.170016	Heart_Left_Ventricle	0.926057	BBOF1	intron_14_74514777_74516405	ENSG00000119636.16	-1.37215
intron_16_4461959_4463660	0.169131	Heart_Left_Ventricle	0.926057	NMRAL1	intron_16_4511960_4513661	ENSG00000153406.14	1.375
intron_16_57680617_57683932	0.169489	Heart_Left_Ventricle	0.926057	ADGRG3	intron_16_57714529_57717844	ENSG00000182885.17	1.37385
intron_17_17303901_17306543	0.170014	Heart_Left_Ventricle	0.926057	NT5M	intron_17_17207215_17209857	ENSG00000205309.14	1.37216
intron_1_153975905_153976693	0.168581	Heart_Left_Ventricle	0.926057	ENSG00000285641	intron_1_153948381_153949169	ENSG00000285641.1	1.37678
intron_1_153975905_153976693	0.168581	Heart_Left_Ventricle	0.926057	JTB	intron_1_153948381_153949169	ENSG00000143543.15	1.37678
intron_1_177958362_177958840	0.17001	Heart_Left_Ventricle	0.926057	CRYZL2P-SEC16B	intron_1_177927497_177927975	ENSG00000254154.8	1.37217
intron_1_177958362_177958840	0.17001	Heart_Left_Ventricle	0.926057	SEC16B	intron_1_177927497_177927975	ENSG00000120341.19	1.37217
intron_1_232515608_232533490	0.170034	Heart_Left_Ventricle	0.926057	SIPA1L2	intron_1_232651354_232669236	ENSG00000116991.12	1.37209
intron_1_241604579_241639882	0.169696	Heart_Left_Ventricle	0.926057	OPN3	intron_1_241767881_241803184	ENSG00000054277.14	1.37318
intron_22_29825257_29832245	0.169291	Heart_Left_Ventricle	0.926057	ASCC2	intron_22_30221246_30228234	ENSG00000100325.15	-1.37449
intron_2_105386540_105398970	0.169131	Heart_Left_Ventricle	0.926057	FHL2	intron_2_106002997_106015427	ENSG00000115641.19	-1.375
intron_2_217849087_217858492	0.169484	Heart_Left_Ventricle	0.926057	TNS1	intron_2_218713810_218723215	ENSG00000079308.21	1.37386
intron_2_25239215_25240302	0.16954	Heart_Left_Ventricle	0.926057	DNMT3A	intron_2_25462084_25463171	ENSG00000119772.19	1.37368
intron_2_42770186_42770493	0.169937	Heart_Left_Ventricle	0.926057	HAAO	intron_2_42997326_42997633	ENSG00000162882.15	-1.37241
intron_2_42770582_42783314	0.169937	Heart_Left_Ventricle	0.926057	HAAO	intron_2_42997722_43010454	ENSG00000162882.15	-1.37241
intron_2_46994514_46995136	0.169131	Heart_Left_Ventricle	0.926057	TTC7A	intron_2_47221653_47222275	ENSG00000068724.18	1.375
intron_3_37340199_37347193	0.169131	Heart_Left_Ventricle	0.926057	GOLGA4	intron_3_37381690_37388684	ENSG00000144674.19	1.375
intron_4_99549356_99550885	0.168992	Heart_Left_Ventricle	0.926057	TRMT10A	intron_4_100470513_100472042	ENSG00000145331.14	-1.37545
intron_4_99550990_99553785	0.168992	Heart_Left_Ventricle	0.926057	TRMT10A	intron_4_100472147_100474942	ENSG00000145331.14	1.37545
intron_6_116431193_116433343	0.168748	Heart_Left_Ventricle	0.926057	DSE	intron_6_116752356_116754506	ENSG00000111817.19	1.37624
intron_7_100122577_100122784	0.169043	Heart_Left_Ventricle	0.926057	CNPY4	intron_7_99720200_99720407	ENSG00000166997.8	1.37529
intron_7_100122906_100124514	0.169043	Heart_Left_Ventricle	0.926057	CNPY4	intron_7_99720529_99722137	ENSG00000166997.8	-1.37529
intron_7_150368941_150371228	0.168857	Heart_Left_Ventricle	0.926057	REPIN1	intron_7_150066030_150068317	ENSG00000214022.12	1.37589
intron_7_73572970_73573320	0.169131	Heart_Left_Ventricle	0.926057	TBL2	intron_7_72987300_72987650	ENSG00000106638.18	1.375
intron_8_38264604_38266141	0.16992	Heart_Left_Ventricle	0.926057	PLPP5	intron_8_38122122_38123659	ENSG00000147535.17	1.37246
intron_8_38264949_38266141	0.16992	Heart_Left_Ventricle	0.926057	PLPP5	intron_8_38122467_38123659	ENSG00000147535.17	-1.37246
intron_9_120389292_120389741	0.16959	Heart_Left_Ventricle	0.926057	CDK5RAP2	intron_9_123151570_123152019	ENSG00000136861.19	-1.37352
intron_9_123452347_123454739	0.169771	Heart_Left_Ventricle	0.926057	DENND1A	intron_9_126214626_126217018	ENSG00000119522.18	1.37294
intron_5_34914026_34914695	0.233717	Brain_Cortex	0.926062	RAD1	intron_5_34914131_34914800	ENSG00000113456.20	1.19084
intron_10_70340702_70376452	0.239052	Brain_Substantia_nigra	0.926062	LRRC20	intron_10_72100458_72136208	ENSG00000172731.15	1.17736
intron_11_111737569_111742053	0.239702	Brain_Substantia_nigra	0.926062	PPP2R1B	intron_11_111608293_111612777	ENSG00000137713.16	1.17573
intron_11_130137291_130140398	0.23787	Brain_Substantia_nigra	0.926062	APLP2	intron_11_130007186_130010293	ENSG00000084234.18	1.18033
intron_11_2979237_2991794	0.239995	Brain_Substantia_nigra	0.926062	NAP1L4	intron_11_3000467_3013024	ENSG00000205531.14	-1.175
intron_11_70378195_70382088	0.238666	Brain_Substantia_nigra	0.926062	PPFIA1	intron_11_70224301_70228194	ENSG00000131626.19	1.17833
intron_11_71501426_71521090	0.239995	Brain_Substantia_nigra	0.926062	NADSYN1	intron_11_71212472_71232136	ENSG00000172890.13	1.175
intron_11_7665546_7667728	0.240423	Brain_Substantia_nigra	0.926062	CYB5R2	intron_11_7686777_7688959	ENSG00000166394.15	1.17393
intron_11_77211937_77212952	0.237916	Brain_Substantia_nigra	0.926062	MYO7A	intron_11_76922982_76923997	ENSG00000137474.23	-1.18021
intron_11_93479284_93499276	0.239407	Brain_Substantia_nigra	0.926062	SMCO4	intron_11_93212450_93232442	ENSG00000166002.7	1.17647
intron_12_47798972_47819767	0.239685	Brain_Substantia_nigra	0.926062	HDAC7	intron_12_48192755_48213550	ENSG00000061273.18	-1.17578
intron_12_49653874_49654192	0.238	Brain_Substantia_nigra	0.926062	FMNL3	intron_12_50047657_50047975	ENSG00000161791.14	-1.18
intron_12_6200072_6225426	0.237659	Brain_Substantia_nigra	0.926062	CD9	intron_12_6309238_6334592	ENSG00000010278.15	1.18086
intron_13_49382941_49433318	0.239074	Brain_Substantia_nigra	0.926062	CAB39L	intron_13_49957077_50007454	ENSG00000102547.19	-1.1773
intron_13_52386186_52397232	0.239394	Brain_Substantia_nigra	0.926062	THSD1	intron_13_52960321_52971367	ENSG00000136114.17	1.1765
intron_15_90959998_90960328	0.240102	Brain_Substantia_nigra	0.926062	RCCD1	intron_15_91503228_91503558	ENSG00000166965.13	1.17473
intron_16_1838134_1839262	0.239995	Brain_Substantia_nigra	0.926062	FAHD1	intron_16_1888135_1889263	ENSG00000180185.13	-1.175
intron_17_65536553_65536869	0.238569	Brain_Substantia_nigra	0.926062	AXIN2	intron_17_63532671_63532987	ENSG00000168646.14	1.17857
intron_19_19492712_19494294	0.239865	Brain_Substantia_nigra	0.926062	GATAD2A	intron_19_19603521_19605103	ENSG00000167491.18	1.17532
intron_19_19494383_19495754	0.239865	Brain_Substantia_nigra	0.926062	GATAD2A	intron_19_19605192_19606563	ENSG00000167491.18	-1.17532
intron_19_57491597_57492113	0.239865	Brain_Substantia_nigra	0.926062	ZNF419	intron_19_58002965_58003481	ENSG00000105136.22	-1.17532
intron_19_57491597_57492856	0.239865	Brain_Substantia_nigra	0.926062	ZNF419	intron_19_58002965_58004224	ENSG00000105136.22	1.17532
intron_19_9992048_9992827	0.239897	Brain_Substantia_nigra	0.926062	COL5A3	intron_19_10102724_10103503	ENSG00000080573.7	1.17524
intron_1_150625808_150626479	0.239922	Brain_Substantia_nigra	0.926062	ENSA	intron_1_150598284_150598955	ENSG00000143420.19	-1.17518
intron_1_156236483_156239548	0.237733	Brain_Substantia_nigra	0.926062	PMF1	intron_1_156206274_156209339	ENSG00000160783.19	1.18067
intron_1_24415904_24419291	0.238301	Brain_Substantia_nigra	0.926062	NIPAL3	intron_1_24742394_24745781	ENSG00000001461.17	1.17925
intron_1_26255865_26257597	0.238764	Brain_Substantia_nigra	0.926062	CEP85	intron_1_26582356_26584088	ENSG00000130695.16	-1.17808
intron_1_37513538_37514657	0.23881	Brain_Substantia_nigra	0.926062	MEAF6	intron_1_37979139_37980258	ENSG00000163875.16	1.17797
intron_1_86903448_86914315	0.238182	Brain_Substantia_nigra	0.926062	SELENOF	intron_1_87369131_87379998	ENSG00000183291.18	-1.17954
intron_20_35632923_35664802	0.238943	Brain_Substantia_nigra	0.926062	CPNE1	intron_20_34220845_34252724	ENSG00000214078.13	1.17763
intron_20_48651055_48651396	0.24043	Brain_Substantia_nigra	0.926062	PREX1	intron_20_47267593_47267934	ENSG00000124126.14	1.17391
intron_21_45278169_45282349	0.23919	Brain_Substantia_nigra	0.926062	POFUT2	intron_21_46698084_46702264	ENSG00000186866.17	-1.17701
intron_21_46286415_46286870	0.239407	Brain_Substantia_nigra	0.926062	YBEY	intron_21_47706329_47706784	ENSG00000182362.14	-1.17647
intron_22_38656750_38665546	0.239243	Brain_Substantia_nigra	0.926062	CBY1	intron_22_39052755_39061551	ENSG00000100211.12	1.17688
intron_22_38656750_38668017	0.239243	Brain_Substantia_nigra	0.926062	CBY1	intron_22_39052755_39064022	ENSG00000100211.12	-1.17688
intron_2_39646390_39665087	0.24043	Brain_Substantia_nigra	0.926062	MAP4K3-DT	intron_2_39873530_39892227	ENSG00000231312.8	-1.17391
intron_2_96604857_96605320	0.238204	Brain_Substantia_nigra	0.926062	KANSL3	intron_2_97270594_97271057	ENSG00000114982.19	1.17949
intron_2_96604863_96605320	0.238204	Brain_Substantia_nigra	0.926062	KANSL3	intron_2_97270600_97271057	ENSG00000114982.19	-1.17949
intron_2_96605511_96606970	0.238204	Brain_Substantia_nigra	0.926062	KANSL3	intron_2_97271248_97272707	ENSG00000114982.19	1.17949
intron_3_183452512_183454012	0.23954	Brain_Substantia_nigra	0.926062	LINC00888	intron_3_183170300_183171800	ENSG00000291106.1	1.17614
intron_3_47562761_47569152	0.239702	Brain_Substantia_nigra	0.926062	CSPG5	intron_3_47604251_47610642	ENSG00000114646.10	1.17573
intron_5_34911812_34914695	0.239766	Brain_Substantia_nigra	0.926062	RAD1	intron_5_34911917_34914800	ENSG00000113456.20	-1.17557
intron_5_34945025_34945722	0.2385	Brain_Substantia_nigra	0.926062	DNAJC21	intron_5_34945130_34945827	ENSG00000168724.18	1.17874
intron_6_130865634_130885096	0.238662	Brain_Substantia_nigra	0.926062	EPB41L2	intron_6_131186774_131206236	ENSG00000079819.20	-1.17834
intron_6_36963962_36964386	0.239577	Brain_Substantia_nigra	0.926062	PI16	intron_6_36931738_36932162	ENSG00000164530.15	1.17605
intron_6_42962878_42963072	0.240136	Brain_Substantia_nigra	0.926062	GNMT	intron_6_42930616_42930810	ENSG00000124713.6	-1.17465
intron_6_52984605_52985451	0.239665	Brain_Substantia_nigra	0.926062	GSTA4	intron_6_52849403_52850249	ENSG00000170899.11	1.17582
intron_6_84126512_84146687	0.237945	Brain_Substantia_nigra	0.926062	CEP162	intron_6_84836231_84856406	ENSG00000135315.12	1.18014
intron_7_6466323_6469596	0.240227	Brain_Substantia_nigra	0.926062	KDELR2	intron_7_6505954_6509227	ENSG00000136240.10	1.17442
intron_9_113203035_113206509	0.24043	Brain_Substantia_nigra	0.926062	FKBP15	intron_9_115965315_115968789	ENSG00000119321.10	-1.17391
intron_9_121699458_121757013	0.24006	Brain_Substantia_nigra	0.926062	DAB2IP	intron_9_124461737_124519292	ENSG00000136848.19	1.17484
intron_9_93079602_93084537	0.238996	Brain_Substantia_nigra	0.926062	SUSD3	intron_9_95841884_95846819	ENSG00000157303.11	-1.1775
intron_17_63830501_63830809	0.229799	Thyroid	0.926065	PSMC5	intron_17_61907861_61908169	ENSG00000087191.14	-1.20088
intron_1_35561294_35562392	0.229821	Thyroid	0.926065	NCDN	intron_1_36026895_36027993	ENSG00000020129.16	-1.20082
intron_9_136387848_136388444	0.229828	Thyroid	0.926065	SNAPC4	intron_9_139282300_139282896	ENSG00000165684.6	1.2008
intron_13_113094635_113096371	0.261606	Breast_Mammary_Tissue	0.926065	MCF2L	intron_13_113748949_113750685	ENSG00000126217.22	1.1226
intron_14_99700101_99706647	0.261672	Breast_Mammary_Tissue	0.926065	CYP46A1	intron_14_100166438_100172984	ENSG00000036530.9	1.12245
intron_15_100850332_100855231	0.26163	Breast_Mammary_Tissue	0.926065	GCAWKR	intron_15_101390537_101395436	ENSG00000272808.4	-1.12255
intron_15_100860035_100860156	0.26163	Breast_Mammary_Tissue	0.926065	ENSG00000232386	intron_15_101400240_101400361	ENSG00000232386.9	-1.12255
intron_16_67185490_67186237	0.261672	Breast_Mammary_Tissue	0.926065	EXOC3L1	intron_16_67219393_67220140	ENSG00000179044.16	-1.12245
intron_11_65551474_65551548	0.269573	Brain_Putamen_basal_ganglia	0.926072	LTBP3	intron_11_65318945_65319019	ENSG00000168056.18	1.10405
intron_12_124354582_124354837	0.269521	Brain_Putamen_basal_ganglia	0.926072	NCOR2	intron_12_124839128_124839383	ENSG00000196498.14	-1.10417
intron_16_68255380_68255766	0.269593	Brain_Putamen_basal_ganglia	0.926072	PLA2G15	intron_16_68289283_68289669	ENSG00000103066.13	1.104
intron_16_68255380_68255891	0.269593	Brain_Putamen_basal_ganglia	0.926072	PLA2G15	intron_16_68289283_68289794	ENSG00000103066.13	-1.104
intron_19_4531822_4534015	0.26509	Brain_Nucleus_accumbens_basal_ganglia	0.926073	ENSG00000267385	intron_19_4531834_4534027	ENSG00000267385.1	-1.11444
intron_19_4531822_4534015	0.26509	Brain_Nucleus_accumbens_basal_ganglia	0.926073	PLIN5	intron_19_4531834_4534027	ENSG00000214456.8	-1.11444
intron_20_35498716_35500049	0.265148	Brain_Nucleus_accumbens_basal_ganglia	0.926073	CEP250	intron_20_34086545_34087878	ENSG00000126001.17	1.11431
intron_8_119607977_119616265	0.265157	Brain_Nucleus_accumbens_basal_ganglia	0.926073	ENPP2	intron_8_120620217_120628505	ENSG00000136960.13	1.11429
intron_11_62337574_62337967	0.262302	Breast_Mammary_Tissue	0.926073	ASRGL1	intron_11_62105046_62105439	ENSG00000162174.12	1.12097
intron_11_68030733_68032152	0.262187	Breast_Mammary_Tissue	0.926073	NDUFS8	intron_11_67798200_67799619	ENSG00000110717.13	1.12124
intron_11_9713639_9724658	0.261734	Breast_Mammary_Tissue	0.926073	SWAP70	intron_11_9735186_9746205	ENSG00000133789.15	1.1223
intron_12_45933232_45934176	0.262093	Breast_Mammary_Tissue	0.926073	SCAF11	intron_12_46327015_46327959	ENSG00000139218.18	-1.12146
intron_13_49549648_49551326	0.262472	Breast_Mammary_Tissue	0.926073	RCBTB1	intron_13_50123784_50125462	ENSG00000136144.12	-1.12057
intron_14_103579491_103587274	0.262371	Breast_Mammary_Tissue	0.926073	COA8	intron_14_104045828_104053611	ENSG00000256053.9	-1.12081
intron_14_70597777_70600616	0.261998	Breast_Mammary_Tissue	0.926073	MED6	intron_14_71064494_71067333	ENSG00000133997.12	1.12168
intron_16_56682568_56683165	0.262078	Breast_Mammary_Tissue	0.926073	ENSG00000259827	intron_16_56716480_56717077	ENSG00000259827.1	1.12149
intron_16_56682568_56683165	0.262078	Breast_Mammary_Tissue	0.926073	MT1X	intron_16_56716480_56717077	ENSG00000187193.9	1.12149
intron_16_88657247_88657436	0.262652	Breast_Mammary_Tissue	0.926073	MVD	intron_16_88723655_88723844	ENSG00000167508.12	1.12015
intron_17_15708247_15716000	0.262472	Breast_Mammary_Tissue	0.926073	ZNF286A	intron_17_15611561_15619314	ENSG00000187607.16	1.12057
intron_17_21284969_21296086	0.262437	Breast_Mammary_Tissue	0.926073	MAP2K3	intron_17_21188281_21199398	ENSG00000034152.19	1.12065
intron_17_21284969_21298413	0.262437	Breast_Mammary_Tissue	0.926073	MAP2K3	intron_17_21188281_21201725	ENSG00000034152.19	-1.12065
intron_17_63704582_63706635	0.261734	Breast_Mammary_Tissue	0.926073	ENSG00000125695	intron_17_61781942_61783995	ENSG00000125695.12	1.1223
intron_17_63704582_63706635	0.261734	Breast_Mammary_Tissue	0.926073	STRADA	intron_17_61781942_61783995	ENSG00000266173.7	1.1223
intron_17_80215138_80217032	0.262546	Breast_Mammary_Tissue	0.926073	SGSH	intron_17_78188937_78190831	ENSG00000181523.13	-1.12039
intron_18_12311053_12324809	0.261815	Breast_Mammary_Tissue	0.926073	TUBB6	intron_18_12311052_12324808	ENSG00000176014.13	1.12211
intron_18_80079808_80080781	0.262318	Breast_Mammary_Tissue	0.926073	ENSG00000267127	intron_18_77837710_77838683	ENSG00000267127.7	-1.12093
intron_18_80079808_80080781	0.262318	Breast_Mammary_Tissue	0.926073	RBFADN	intron_18_77837710_77838683	ENSG00000261126.7	-1.12093
intron_19_11033517_11033767	0.262597	Breast_Mammary_Tissue	0.926073	SMARCA4	intron_19_11144193_11144443	ENSG00000127616.21	-1.12027
intron_19_11033517_11034123	0.262597	Breast_Mammary_Tissue	0.926073	SMARCA4	intron_19_11144193_11144799	ENSG00000127616.21	-1.12027
intron_1_154544517_154544795	0.262371	Breast_Mammary_Tissue	0.926073	TDRD10	intron_1_154516993_154517271	ENSG00000163239.12	1.12081
intron_1_156910743_156912247	0.262714	Breast_Mammary_Tissue	0.926073	PEAR1	intron_1_156880535_156882039	ENSG00000187800.14	-1.12
intron_1_234427388_234427576	0.261973	Breast_Mammary_Tissue	0.926073	TARBP1	intron_1_234563134_234563322	ENSG00000059588.10	1.12174
intron_1_244848856_244854973	0.262792	Breast_Mammary_Tissue	0.926073	HNRNPU	intron_1_245012158_245018275	ENSG00000153187.21	1.11982
intron_1_88807604_88807684	0.261883	Breast_Mammary_Tissue	0.926073	PKN2	intron_1_89273287_89273367	ENSG00000065243.20	-1.12195
intron_20_5944253_5944805	0.262501	Breast_Mammary_Tissue	0.926073	TRMT6	intron_20_5924899_5925451	ENSG00000089195.15	1.1205
intron_21_46547042_46549771	0.262198	Breast_Mammary_Tissue	0.926073	DIP2A	intron_21_47966955_47969684	ENSG00000160305.18	-1.12121
intron_22_35323177_35323496	0.262809	Breast_Mammary_Tissue	0.926073	TOM1	intron_22_35719170_35719489	ENSG00000100284.22	-1.11978
intron_2_159805222_159806973	0.262123	Breast_Mammary_Tissue	0.926073	LY75	intron_2_160661733_160663484	ENSG00000054219.11	1.12139
intron_2_177323396_177334393	0.262339	Breast_Mammary_Tissue	0.926073	ENSG00000213963	intron_2_178188124_178199121	ENSG00000213963.7	1.12088
intron_2_177323396_177334393	0.262339	Breast_Mammary_Tissue	0.926073	NFE2L2	intron_2_178188124_178199121	ENSG00000116044.17	1.12088
intron_2_64585545_64591885	0.262535	Breast_Mammary_Tissue	0.926073	AFTPH	intron_2_64812679_64819019	ENSG00000119844.17	1.12042
intron_2_64585545_64591888	0.262535	Breast_Mammary_Tissue	0.926073	AFTPH	intron_2_64812679_64819022	ENSG00000119844.17	-1.12042
intron_3_28492173_28514064	0.262457	Breast_Mammary_Tissue	0.926073	ZCWPW2	intron_3_28533664_28555555	ENSG00000206559.8	-1.1206
intron_4_185690611_185775227	0.262276	Breast_Mammary_Tissue	0.926073	SORBS2	intron_4_186611765_186696381	ENSG00000154556.20	-1.12103
intron_6_30199153_30201035	0.262309	Breast_Mammary_Tissue	0.926073	TRIM26	intron_6_30166930_30168812	ENSG00000234127.9	1.12095
intron_6_83407901_83430877	0.262394	Breast_Mammary_Tissue	0.926073	ME1	intron_6_84117620_84140596	ENSG00000065833.9	-1.12075
intron_7_2539888_2540979	0.26192	Breast_Mammary_Tissue	0.926073	BRAT1	intron_7_2579522_2580613	ENSG00000106009.16	-1.12186
intron_7_2540894_2540979	0.26192	Breast_Mammary_Tissue	0.926073	BRAT1	intron_7_2580528_2580613	ENSG00000106009.16	1.12186
intron_7_6413034_6416259	0.262806	Breast_Mammary_Tissue	0.926073	DAGLB	intron_7_6452665_6455890	ENSG00000164535.15	1.11978
intron_7_6413034_6416627	0.262651	Breast_Mammary_Tissue	0.926073	DAGLB	intron_7_6452665_6456258	ENSG00000164535.15	-1.12015
intron_7_66205522_66240325	0.262472	Breast_Mammary_Tissue	0.926073	TPST1	intron_7_65670509_65705312	ENSG00000169902.15	-1.12057
intron_9_123440491_123452276	0.262834	Breast_Mammary_Tissue	0.926073	DENND1A	intron_9_126202770_126214555	ENSG00000119522.18	-1.11972
intron_10_102401518_102401745	0.194765	Brain_Amygdala	0.926084	NFKB2	intron_10_104161275_104161502	ENSG00000077150.21	1.29661
