## Supplementary material for "Genome-wide association studies of hospitalized influenza identify 4 risk loci and a relationship with COVID-19": Supp1_UKBB_GWAS.xlsx (part 77 of 164)

### Sheet: ST4 (continued)
sqtl_hg38	pvalue	tissue	FDR	hgnc_symbol	sqtl_hg19	ensemble_id	zscore
intron_10_102421507_102421787	0.19215	Brain_Amygdala	0.926084	FBXL15	intron_10_104181264_104181544	ENSG00000107872.14	1.30425
intron_10_104274949_104277894	0.188131	Brain_Amygdala	0.926084	GSTO2	intron_10_106034707_106037652	ENSG00000065621.15	-1.31613
intron_10_11314258_11321207	0.182547	Brain_Amygdala	0.926084	CELF2	intron_10_11356221_11363170	ENSG00000048740.19	1.33295
intron_10_121962107_121963238	0.200396	Brain_Amygdala	0.926084	NSMCE4A	intron_10_123721622_123722753	ENSG00000107672.15	1.28042
intron_10_122192797_122195040	0.198907	Brain_Amygdala	0.926084	TACC2	intron_10_123952312_123954555	ENSG00000138162.19	1.28467
intron_10_127008804_127012232	0.184475	Brain_Amygdala	0.926084	DOCK1	intron_10_128807068_128810496	ENSG00000150760.13	1.3271
intron_10_127008804_127012295	0.184475	Brain_Amygdala	0.926084	DOCK1	intron_10_128807068_128810559	ENSG00000150760.13	-1.3271
intron_10_130064383_130079566	0.199911	Brain_Amygdala	0.926084	C10orf143	intron_10_131862647_131877830	ENSG00000237489.5	1.28181
intron_10_24536893_24544981	0.196978	Brain_Amygdala	0.926084	KIAA1217	intron_10_24825822_24833910	ENSG00000120549.19	-1.29021
intron_10_29415412_29420491	0.186484	Brain_Amygdala	0.926084	SVIL-AS1	intron_10_29704341_29709420	ENSG00000291093.1	-1.32105
intron_10_29415412_29458274	0.186484	Brain_Amygdala	0.926084	SVIL-AS1	intron_10_29704341_29747203	ENSG00000291093.1	1.32105
intron_10_29415412_29467240	0.186484	Brain_Amygdala	0.926084	SVIL-AS1	intron_10_29704341_29756169	ENSG00000291093.1	1.32105
intron_10_32023036_32028428	0.194481	Brain_Amygdala	0.926084	KIF5B	intron_10_32311964_32317356	ENSG00000170759.11	-1.29744
intron_10_37953758_37957020	0.18795	Brain_Amygdala	0.926084	ZNF25	intron_10_38242686_38245948	ENSG00000175395.16	-1.31667
intron_10_49161622_49166869	0.184418	Brain_Amygdala	0.926084	TMEM273	intron_10_50369667_50374914	ENSG00000204161.14	1.32727
intron_10_68332216_68337199	0.199932	Brain_Amygdala	0.926084	HNRNPH3	intron_10_70091973_70096956	ENSG00000096746.18	-1.28175
intron_10_71288732_71290915	0.184664	Brain_Amygdala	0.926084	UNC5B	intron_10_73048489_73050672	ENSG00000107731.12	1.32653
intron_10_71288990_71290915	0.183317	Brain_Amygdala	0.926084	UNC5B	intron_10_73048747_73050672	ENSG00000107731.12	-1.33061
intron_10_71646617_71647619	0.188978	Brain_Amygdala	0.926084	CDH23	intron_10_73406374_73407376	ENSG00000107736.22	1.31361
intron_10_71646617_71675112	0.188978	Brain_Amygdala	0.926084	CDH23	intron_10_73406374_73434869	ENSG00000107736.22	-1.31361
intron_10_87001736_87004325	0.188794	Brain_Amygdala	0.926084	AGAP11	intron_10_88761493_88764082	ENSG00000261011.1	-1.31416
intron_10_87001736_87004325	0.188794	Brain_Amygdala	0.926084	ENSG00000151303	intron_10_88761493_88764082	ENSG00000151303.11	-1.31416
intron_10_87001736_87004325	0.188794	Brain_Amygdala	0.926084	ENSG00000271880	intron_10_88761493_88764082	ENSG00000271880.1	-1.31416
intron_10_92690347_92692368	0.199594	Brain_Amygdala	0.926084	HHEX	intron_10_94450104_94452125	ENSG00000152804.11	1.28271
intron_10_96349826_96358894	0.198487	Brain_Amygdala	0.926084	OPALIN	intron_10_98109583_98118651	ENSG00000197430.11	1.28587
intron_10_98390754_98390871	0.198194	Brain_Amygdala	0.926084	PYROXD2	intron_10_100150511_100150628	ENSG00000119943.13	-1.28671
intron_10_98390754_98391010	0.198194	Brain_Amygdala	0.926084	PYROXD2	intron_10_100150511_100150767	ENSG00000119943.13	1.28671
intron_11_10634071_10652025	0.19735	Brain_Amygdala	0.926084	IRAG1	intron_11_10655618_10673572	ENSG00000072952.20	-1.28914
intron_11_114439675_114440656	0.19606	Brain_Amygdala	0.926084	REXO2	intron_11_114310397_114311378	ENSG00000076043.11	1.29286
intron_11_118639251_118642254	0.184024	Brain_Amygdala	0.926084	PHLDB1	intron_11_118509969_118512972	ENSG00000019144.20	-1.32847
intron_11_119012254_119013232	0.190007	Brain_Amygdala	0.926084	CENATAC	intron_11_118882964_118883942	ENSG00000186166.9	-1.31056
intron_11_119013262_119014994	0.190007	Brain_Amygdala	0.926084	CENATAC	intron_11_118883972_118885704	ENSG00000186166.9	-1.31056
intron_11_119015083_119015307	0.192115	Brain_Amygdala	0.926084	CENATAC	intron_11_118885793_118886017	ENSG00000186166.9	1.30435
intron_11_216718_218778	0.186748	Brain_Amygdala	0.926084	SIRT3	intron_11_216718_218778	ENSG00000142082.15	-1.32026
intron_11_47157922_47161127	0.18875	Brain_Amygdala	0.926084	CSTPP1	intron_11_47179473_47182678	ENSG00000149179.14	1.31429
intron_11_61848284_61857011	0.193734	Brain_Amygdala	0.926084	FADS2	intron_11_61615756_61624483	ENSG00000134824.14	-1.29961
intron_11_61906684_61907393	0.187021	Brain_Amygdala	0.926084	RAB3IL1	intron_11_61674156_61674865	ENSG00000167994.13	-1.31944
intron_11_61955951_61956844	0.193746	Brain_Amygdala	0.926084	BEST1	intron_11_61723423_61724316	ENSG00000167995.17	-1.29958
intron_12_111880527_111883581	0.185059	Brain_Amygdala	0.926084	MAPKAPK5	intron_12_112318331_112321385	ENSG00000089022.14	1.32534
intron_12_113822646_113823209	0.188634	Brain_Amygdala	0.926084	RBM19	intron_12_114260451_114261014	ENSG00000122965.11	1.31463
intron_12_117158084_117165485	0.186359	Brain_Amygdala	0.926084	FBXO21	intron_12_117595889_117603290	ENSG00000135108.16	-1.32143
intron_12_121575859_121578802	0.19713	Brain_Amygdala	0.926084	KDM2B	intron_12_122013764_122016707	ENSG00000089094.20	-1.28977
intron_12_123458216_123465538	0.18548	Brain_Amygdala	0.926084	SNRNP35	intron_12_123942763_123950085	ENSG00000184209.15	1.32407
intron_12_48968319_48970089	0.191359	Brain_Amygdala	0.926084	WNT10B	intron_12_49362102_49363872	ENSG00000169884.14	-1.30657
intron_12_5022694_5023792	0.187021	Brain_Amygdala	0.926084	ENSG00000256654	intron_12_5131860_5132958	ENSG00000256654.4	1.31944
intron_12_51052207_51053778	0.200696	Brain_Amygdala	0.926084	LETMD1	intron_12_51445990_51447561	ENSG00000050426.16	1.27957
intron_12_54257692_54280008	0.196367	Brain_Amygdala	0.926084	CBX5	intron_12_54651476_54673792	ENSG00000094916.16	1.29197
intron_12_95252071_95256550	0.182855	Brain_Amygdala	0.926084	VEZT	intron_12_95645847_95650326	ENSG00000028203.19	-1.33202
intron_13_21376655_21381434	0.192247	Brain_Amygdala	0.926084	ZDHHC20	intron_13_21950794_21955573	ENSG00000180776.17	-1.30396
intron_13_25254434_25257196	0.19271	Brain_Amygdala	0.926084	MTMR6	intron_13_25828572_25831334	ENSG00000139505.13	1.30261
intron_13_49525937_49526387	0.183228	Brain_Amygdala	0.926084	PHF11	intron_13_50100073_50100523	ENSG00000136147.18	-1.33088
intron_13_49534262_49540876	0.200752	Brain_Amygdala	0.926084	RCBTB1	intron_13_50108398_50115012	ENSG00000136144.12	-1.27941
intron_14_104593658_104595165	0.201433	Brain_Amygdala	0.926084	TMEM179	intron_14_105059995_105061502	ENSG00000258986.7	-1.27748
intron_14_22598329_22601667	0.189838	Brain_Amygdala	0.926084	ABHD4	intron_14_23067238_23070572	ENSG00000100439.11	-1.31106
intron_14_24151992_24155157	0.185659	Brain_Amygdala	0.926084	ENSG00000259529	intron_14_24621201_24624366	ENSG00000259529.2	-1.32353
intron_14_24151992_24155157	0.185659	Brain_Amygdala	0.926084	RNF31	intron_14_24621201_24624366	ENSG00000092098.18	-1.32353
intron_14_24210483_24210654	0.183867	Brain_Amygdala	0.926084	CHMP4A	intron_14_24679689_24679860	ENSG00000254505.11	-1.32894
intron_14_24210483_24210654	0.183867	Brain_Amygdala	0.926084	ENSG00000254692	intron_14_24679689_24679860	ENSG00000254692.1	-1.32894
intron_14_24210483_24210654	0.183867	Brain_Amygdala	0.926084	ENSG00000260669	intron_14_24679689_24679860	ENSG00000260669.2	-1.32894
intron_14_54510063_54522454	0.183237	Brain_Amygdala	0.926084	CGRRF1	intron_14_54976781_54989172	ENSG00000100532.13	-1.33086
intron_14_55962087_55962825	0.201105	Brain_Amygdala	0.926084	ENSG00000259868	intron_14_56428805_56429543	ENSG00000259868.3	1.27841
intron_14_59473090_59475869	0.201593	Brain_Amygdala	0.926084	L3HYPDH	intron_14_59939808_59942587	ENSG00000126790.12	-1.27703
intron_14_78803823_78810318	0.187659	Brain_Amygdala	0.926084	NRXN3	intron_14_79270166_79276661	ENSG00000021645.20	1.31754
intron_14_92706653_92709672	0.197484	Brain_Amygdala	0.926084	LGMN	intron_14_93172998_93176017	ENSG00000100600.15	-1.28875
intron_15_101657036_101657785	0.190407	Brain_Amygdala	0.926084	TARS3	intron_15_102197239_102197988	ENSG00000185418.16	1.30938
intron_15_101657036_101661712	0.190407	Brain_Amygdala	0.926084	TARS3	intron_15_102197239_102201915	ENSG00000185418.16	-1.30938
intron_15_40416182_40416290	0.196473	Brain_Amygdala	0.926084	IVD	intron_15_40708381_40708489	ENSG00000128928.10	-1.29167
intron_15_40809458_40809852	0.196839	Brain_Amygdala	0.926084	ZFYVE19	intron_15_41101656_41102050	ENSG00000166140.17	1.29061
intron_15_41388522_41394859	0.191326	Brain_Amygdala	0.926084	NDUFAF1	intron_15_41680720_41687057	ENSG00000137806.10	1.30667
intron_15_65021616_65023672	0.189399	Brain_Amygdala	0.926084	MTFMT	intron_15_65313954_65316010	ENSG00000103707.10	1.31236
intron_15_80098578_80120328	0.198543	Brain_Amygdala	0.926084	ZFAND6	intron_15_80390920_80412670	ENSG00000086666.19	-1.28571
intron_15_90429666_90433719	0.183059	Brain_Amygdala	0.926084	IQGAP1	intron_15_90972898_90976951	ENSG00000140575.13	1.3314
intron_15_92162998_92171780	0.192862	Brain_Amygdala	0.926084	SLCO3A1	intron_15_92706228_92715010	ENSG00000176463.14	-1.30216
intron_15_96126115_96127162	0.184418	Brain_Amygdala	0.926084	NR2F2-AS1	intron_15_96669344_96670391	ENSG00000247809.11	-1.32727
intron_16_1312603_1314020	0.184355	Brain_Amygdala	0.926084	UBE2I	intron_16_1362604_1364021	ENSG00000103275.21	1.32746
intron_16_1823037_1826507	0.191226	Brain_Amygdala	0.926084	HAGH	intron_16_1873038_1876508	ENSG00000063854.13	-1.30696
intron_16_1823037_1826712	0.189072	Brain_Amygdala	0.926084	HAGH	intron_16_1873038_1876713	ENSG00000063854.13	1.31333
intron_16_3058017_3058540	0.193173	Brain_Amygdala	0.926084	MMP25-AS1	intron_16_3108018_3108541	ENSG00000261971.9	1.30125
intron_16_31083809_31084119	0.197221	Brain_Amygdala	0.926084	ENSG00000255439	intron_16_31095130_31095440	ENSG00000255439.6	1.28951
intron_16_31083809_31084119	0.197221	Brain_Amygdala	0.926084	PRSS53	intron_16_31095130_31095440	ENSG00000151006.8	1.28951
intron_16_53619208_53622219	0.181611	Brain_Amygdala	0.926084	RPGRIP1L	intron_16_53653120_53656131	ENSG00000103494.16	-1.33581
intron_16_70761258_70766443	0.190037	Brain_Amygdala	0.926084	VAC14-AS1	intron_16_70795161_70800346	ENSG00000214353.8	1.31047
intron_16_71454218_71456072	0.186468	Brain_Amygdala	0.926084	ZNF23	intron_16_71488121_71489975	ENSG00000167377.19	1.3211
intron_16_71894858_71915626	0.193806	Brain_Amygdala	0.926084	IST1	intron_16_71928761_71949529	ENSG00000182149.21	-1.2994
intron_16_72090786_72093367	0.189159	Brain_Amygdala	0.926084	TXNL4B	intron_16_72124685_72127266	ENSG00000140830.9	-1.31307
intron_16_84195158_84195296	0.193784	Brain_Amygdala	0.926084	ADAD2	intron_16_84228764_84228902	ENSG00000140955.11	1.29947
intron_16_84195194_84195296	0.193784	Brain_Amygdala	0.926084	ADAD2	intron_16_84228800_84228902	ENSG00000140955.11	-1.29947
intron_16_87303075_87305719	0.182422	Brain_Amygdala	0.926084	C16orf95	intron_16_87336681_87339325	ENSG00000260456.7	-1.33333
intron_16_87303075_87305719	0.182422	Brain_Amygdala	0.926084	ENSG00000131152	intron_16_87336681_87339325	ENSG00000131152.4	-1.33333
intron_16_87708072_87708350	0.19717	Brain_Amygdala	0.926084	KLHDC4	intron_16_87741678_87741956	ENSG00000104731.14	1.28966
intron_17_11930093_11932014	0.198728	Brain_Amygdala	0.926084	DNAH9	intron_17_11833410_11835331	ENSG00000007174.18	1.28519
intron_17_29925555_29929938	0.190597	Brain_Amygdala	0.926084	SSH2	intron_17_28252573_28256956	ENSG00000141298.19	-1.30882
intron_17_36494006_36495223	0.184689	Brain_Amygdala	0.926084	ZNHIT3	intron_17_34849850_34851067	ENSG00000273611.5	-1.32646
intron_17_36494006_36497606	0.185748	Brain_Amygdala	0.926084	ZNHIT3	intron_17_34849850_34853450	ENSG00000273611.5	1.32326
intron_17_36509135_36510746	0.196819	Brain_Amygdala	0.926084	MYO19	intron_17_34864974_34866585	ENSG00000278259.5	-1.29067
intron_17_36514548_36515113	0.196819	Brain_Amygdala	0.926084	MYO19	intron_17_34870391_34870956	ENSG00000278259.5	1.29067
intron_17_36515182_36515858	0.196819	Brain_Amygdala	0.926084	MYO19	intron_17_34871025_34871701	ENSG00000278259.5	-1.29067
intron_17_42003557_42017340	0.19532	Brain_Amygdala	0.926084	DNAJC7	intron_17_40155575_40169358	ENSG00000168259.17	-1.295
intron_17_42567655_42568470	0.198859	Brain_Amygdala	0.926084	MLX	intron_17_40719673_40720488	ENSG00000108788.12	-1.28481
intron_17_42567655_42568837	0.198859	Brain_Amygdala	0.926084	MLX	intron_17_40719673_40720855	ENSG00000108788.12	1.28481
intron_17_42668303_42669430	0.182888	Brain_Amygdala	0.926084	PLEKHH3	intron_17_40820321_40821448	ENSG00000068137.15	1.33191
intron_17_43131270_43138657	0.18476	Brain_Amygdala	0.926084	NBR2	intron_17_41283287_41290674	ENSG00000198496.12	-1.32624
intron_17_43148783_43159423	0.18476	Brain_Amygdala	0.926084	ENSG00000267002	intron_17_41300800_41311440	ENSG00000267002.4	-1.32624
intron_17_44316725_44317040	0.201505	Brain_Amygdala	0.926084	RUNDC3A	intron_17_42394093_42394408	ENSG00000108309.14	-1.27727
intron_17_44316725_44318096	0.201505	Brain_Amygdala	0.926084	RUNDC3A	intron_17_42394093_42395464	ENSG00000108309.14	-1.27727
intron_17_44317123_44318096	0.201505	Brain_Amygdala	0.926084	RUNDC3A	intron_17_42394491_42395464	ENSG00000108309.14	-1.27727
intron_17_46929584_46931099	0.194331	Brain_Amygdala	0.926084	ENSG00000262633	intron_17_45006950_45008465	ENSG00000262633.2	1.29787
intron_17_46929584_46931099	0.194331	Brain_Amygdala	0.926084	GOSR2	intron_17_45006950_45008465	ENSG00000108433.17	1.29787
intron_17_46929584_46931102	0.194331	Brain_Amygdala	0.926084	GOSR2	intron_17_45006950_45008468	ENSG00000108433.17	1.29787
intron_17_48910880_48916076	0.185279	Brain_Amygdala	0.926084	UBE2Z	intron_17_46988242_46993438	ENSG00000159202.18	1.32468
intron_17_63837044_63837195	0.195333	Brain_Amygdala	0.926084	SMARCD2	intron_17_61914404_61914555	ENSG00000108604.18	-1.29496
intron_17_6758224_6759662	0.197585	Brain_Amygdala	0.926084	XAF1	intron_17_6661543_6662981	ENSG00000132530.17	-1.28846
intron_17_6758224_6760406	0.197585	Brain_Amygdala	0.926084	XAF1	intron_17_6661543_6663725	ENSG00000132530.17	-1.28846
intron_17_6759718_6760406	0.19295	Brain_Amygdala	0.926084	XAF1	intron_17_6663037_6663725	ENSG00000132530.17	-1.3019
intron_17_73243003_73247241	0.184637	Brain_Amygdala	0.926084	C17orf80	intron_17_71239142_71243380	ENSG00000141219.16	1.32661
intron_17_75574260_75574453	0.193601	Brain_Amygdala	0.926084	LLGL2	intron_17_73570341_73570534	ENSG00000073350.14	-1.3
intron_17_75784984_75809760	0.182422	Brain_Amygdala	0.926084	UNK	intron_17_73781065_73805841	ENSG00000132478.10	-1.33333
intron_17_76147309_76152355	0.201454	Brain_Amygdala	0.926084	RNF157	intron_17_74143390_74148436	ENSG00000141576.16	-1.27742
intron_17_78806286_78806959	0.200999	Brain_Amygdala	0.926084	USP36	intron_17_76802368_76803041	ENSG00000055483.20	-1.27871
intron_17_81110959_81115770	0.20143	Brain_Amygdala	0.926084	BAIAP2	intron_17_79084759_79089570	ENSG00000175866.16	1.27749
intron_17_82929500_82930522	0.193627	Brain_Amygdala	0.926084	TBCD	intron_17_80887376_80888398	ENSG00000141556.22	1.29992
intron_18_3656113_3729135	0.196178	Brain_Amygdala	0.926084	DLGAP1	intron_18_3656113_3729135	ENSG00000170579.18	1.29252
intron_18_37067545_37160200	0.193132	Brain_Amygdala	0.926084	KIAA1328	intron_18_34647508_34740163	ENSG00000150477.15	-1.30137
intron_18_677444_677743	0.197407	Brain_Amygdala	0.926084	ENOSF1	intron_18_677444_677743	ENSG00000132199.20	1.28897
intron_18_76621194_76622757	0.181442	Brain_Amygdala	0.926084	LINC00683	intron_18_74333151_74334714	ENSG00000266256.3	-1.33633
intron_18_79736521_79753652	0.200581	Brain_Amygdala	0.926084	CTDP1	intron_18_77496521_77513652	ENSG00000060069.18	1.2799
intron_18_79986750_79988240	0.192766	Brain_Amygdala	0.926084	TXNL4A	intron_18_77746750_77748240	ENSG00000141759.15	1.30244
intron_19_10912294_10913877	0.187501	Brain_Amygdala	0.926084	CARM1	intron_19_11022970_11024553	ENSG00000142453.12	-1.31801
intron_19_11352133_11353451	0.186064	Brain_Amygdala	0.926084	CCDC159	intron_19_11462809_11464127	ENSG00000183401.12	1.32231
intron_19_14529711_14562525	0.201745	Brain_Amygdala	0.926084	TECR	intron_19_14640523_14673337	ENSG00000099797.15	-1.2766
intron_19_1650287_1652300	0.196429	Brain_Amygdala	0.926084	TCF3	intron_19_1650286_1652299	ENSG00000071564.19	-1.29179
intron_19_17778228_17778609	0.181197	Brain_Amygdala	0.926084	FCHO1	intron_19_17889037_17889418	ENSG00000130475.16	1.33708
intron_19_18743026_18744108	0.191593	Brain_Amygdala	0.926084	CRTC1	intron_19_18853836_18854918	ENSG00000105662.16	-1.30588
intron_19_19054321_19055265	0.198543	Brain_Amygdala	0.926084	ARMC6	intron_19_19165130_19166074	ENSG00000105676.14	-1.28571
intron_19_19336187_19337170	0.181006	Brain_Amygdala	0.926084	MAU2	intron_19_19446996_19447979	ENSG00000129933.21	1.33766
intron_19_21405856_21413466	0.200545	Brain_Amygdala	0.926084	ZNF493	intron_19_21588658_21596268	ENSG00000196268.12	-1.28
intron_19_2427993_2431548	0.19717	Brain_Amygdala	0.926084	LMNB2	intron_19_2427991_2431546	ENSG00000176619.13	-1.28966
intron_19_35762356_35764854	0.194301	Brain_Amygdala	0.926084	PROSER3	intron_19_36253257_36255755	ENSG00000167595.16	1.29796
intron_19_35765176_35766768	0.193619	Brain_Amygdala	0.926084	PROSER3	intron_19_36256077_36257669	ENSG00000167595.16	1.29995
intron_19_35903903_35904123	0.196974	Brain_Amygdala	0.926084	HCST	intron_19_36394805_36395025	ENSG00000126264.10	1.29022
intron_19_36013089_36013344	0.191405	Brain_Amygdala	0.926084	ALKBH6	intron_19_36503991_36504246	ENSG00000239382.11	-1.30643
intron_19_36013089_36013344	0.191405	Brain_Amygdala	0.926084	ENSG00000248101	intron_19_36503991_36504246	ENSG00000248101.2	-1.30643
intron_19_39025554_39026870	0.185603	Brain_Amygdala	0.926084	FBXO27	intron_19_39516194_39517510	ENSG00000161243.9	-1.3237
intron_19_40725439_40729202	0.186235	Brain_Amygdala	0.926084	ITPKC	intron_19_41231344_41235107	ENSG00000086544.4	-1.3218
intron_19_43608107_43608505	0.201745	Brain_Amygdala	0.926084	ZNF428	intron_19_44112259_44112657	ENSG00000131116.12	-1.2766
intron_19_43608107_43614229	0.201745	Brain_Amygdala	0.926084	ZNF428	intron_19_44112259_44118381	ENSG00000131116.12	1.2766
intron_19_44672964_44673712	0.184315	Brain_Amygdala	0.926084	CEACAM19	intron_19_45176236_45176984	ENSG00000186567.14	1.32759
intron_19_44672964_44676271	0.184315	Brain_Amygdala	0.926084	CEACAM19	intron_19_45176236_45179543	ENSG00000186567.14	-1.32759
intron_19_4558149_4558337	0.183893	Brain_Amygdala	0.926084	SEMA6B	intron_19_4558161_4558349	ENSG00000167680.17	-1.32886
intron_19_48473378_48473905	0.182422	Brain_Amygdala	0.926084	CYTH2	intron_19_48976635_48977162	ENSG00000105443.17	1.33333
intron_19_48644569_48645403	0.198292	Brain_Amygdala	0.926084	CA11	intron_19_49147826_49148660	ENSG00000063180.9	-1.28643
intron_19_49995275_50000790	0.193162	Brain_Amygdala	0.926084	VRK3	intron_19_50498532_50504047	ENSG00000105053.11	-1.30128
intron_19_51414515_51414824	0.18326	Brain_Amygdala	0.926084	SIGLEC10	intron_19_51917769_51918078	ENSG00000142512.15	1.33078
intron_19_5218532_5218787	0.187346	Brain_Amygdala	0.926084	PTPRS	intron_19_5218543_5218798	ENSG00000105426.19	1.31847
intron_19_56539716_56547508	0.197008	Brain_Amygdala	0.926084	ZFP28	intron_19_57051085_57058877	ENSG00000196867.8	1.29012
intron_19_5681271_5684781	0.189422	Brain_Amygdala	0.926084	HSD11B1L	intron_19_5681282_5684792	ENSG00000167733.14	-1.31229
intron_19_57487983_57490147	0.185522	Brain_Amygdala	0.926084	ZNF419	intron_19_57999351_58001515	ENSG00000105136.22	1.32394
intron_19_58142661_58143105	0.195004	Brain_Amygdala	0.926084	ZNF329	intron_19_58654028_58654472	ENSG00000181894.15	-1.29592
intron_19_58586356_58598967	0.185589	Brain_Amygdala	0.926084	ENSG00000286104	intron_19_59097723_59110334	ENSG00000286104.1	1.32374
intron_19_618760_618997	0.190671	Brain_Amygdala	0.926084	POLRMT	intron_19_618760_618997	ENSG00000099821.14	-1.3086
intron_19_8305156_8308149	0.187188	Brain_Amygdala	0.926084	CD320	intron_19_8370040_8373033	ENSG00000167775.11	-1.31894
intron_19_9752440_9758059	0.199159	Brain_Amygdala	0.926084	ZNF846	intron_19_9863116_9868735	ENSG00000196605.7	1.28395
intron_1_112703806_112705100	0.184788	Brain_Amygdala	0.926084	ENSG00000271810	intron_1_113246428_113247722	ENSG00000271810.5	-1.32616
intron_1_112703806_112705100	0.184788	Brain_Amygdala	0.926084	RHOC	intron_1_113246428_113247722	ENSG00000155366.17	-1.32616
intron_1_112703806_112707078	0.184788	Brain_Amygdala	0.926084	RHOC	intron_1_113246428_113249700	ENSG00000155366.17	1.32616
intron_1_112705168_112707078	0.184788	Brain_Amygdala	0.926084	RHOC	intron_1_113247790_113249700	ENSG00000155366.17	-1.32616
intron_1_151895194_151909360	0.199742	Brain_Amygdala	0.926084	THEM4	intron_1_151867670_151881836	ENSG00000159445.13	1.28229
intron_1_156225668_156232320	0.192422	Brain_Amygdala	0.926084	PMF1	intron_1_156195459_156202111	ENSG00000160783.19	-1.30345
intron_1_156475237_156477012	0.193319	Brain_Amygdala	0.926084	MEF2D	intron_1_156445029_156446804	ENSG00000116604.19	-1.30082
intron_1_160299264_160305433	0.194393	Brain_Amygdala	0.926084	COPA	intron_1_160269054_160275223	ENSG00000122218.17	1.29769
intron_1_16315435_16352255	0.194785	Brain_Amygdala	0.926084	FBXO42	intron_1_16641930_16678750	ENSG00000037637.11	-1.29655
intron_1_16391424_16393231	0.183228	Brain_Amygdala	0.926084	SZRD1	intron_1_16717919_16719726	ENSG00000055070.17	-1.33088
intron_1_167920090_167920547	0.185024	Brain_Amygdala	0.926084	MPC2	intron_1_167889328_167889785	ENSG00000143158.11	1.32544
intron_1_17028736_17033060	0.189662	Brain_Amygdala	0.926084	SDHB	intron_1_17355231_17359555	ENSG00000117118.10	1.31158
intron_1_17033145_17044761	0.182422	Brain_Amygdala	0.926084	SDHB	intron_1_17359640_17371256	ENSG00000117118.10	-1.33333
intron_1_205719676_205720501	0.195013	Brain_Amygdala	0.926084	NUCKS1	intron_1_205688804_205689629	ENSG00000069275.13	-1.29589
intron_1_207768772_207770321	0.187222	Brain_Amygdala	0.926084	CD46	intron_1_207942117_207943666	ENSG00000117335.21	-1.31884
intron_1_219086660_219149939	0.187086	Brain_Amygdala	0.926084	LYPLAL1-DT	intron_1_219260002_219323281	ENSG00000228063.4	1.31925
intron_1_220748803_220754947	0.199375	Brain_Amygdala	0.926084	MTARC2	intron_1_220922145_220928289	ENSG00000117791.16	-1.28333
intron_1_29223260_29230731	0.195029	Brain_Amygdala	0.926084	MECR	intron_1_29549772_29557243	ENSG00000116353.16	1.29584
intron_1_37557748_37559327	0.18196	Brain_Amygdala	0.926084	DNALI1	intron_1_38023349_38024928	ENSG00000163879.11	-1.33475
intron_1_37940798_37942083	0.185589	Brain_Amygdala	0.926084	INPP5B	intron_1_38406470_38407755	ENSG00000204084.13	1.32374
intron_1_37940798_37943640	0.185589	Brain_Amygdala	0.926084	INPP5B	intron_1_38406470_38409312	ENSG00000204084.13	-1.32374
intron_1_37997870_37997963	0.194727	Brain_Amygdala	0.926084	FHL3	intron_1_38463542_38463635	ENSG00000183386.10	1.29672
intron_1_37997870_37998974	0.194727	Brain_Amygdala	0.926084	FHL3	intron_1_38463542_38464646	ENSG00000183386.10	1.29672
intron_1_37998132_37998974	0.194727	Brain_Amygdala	0.926084	FHL3	intron_1_38463804_38464646	ENSG00000183386.10	-1.29672
intron_1_39632715_39639546	0.189278	Brain_Amygdala	0.926084	HEYL	intron_1_40098387_40105218	ENSG00000163909.8	1.31272
intron_1_45398980_45421725	0.190504	Brain_Amygdala	0.926084	TESK2	intron_1_45864652_45887397	ENSG00000070759.17	-1.30909
intron_1_45616703_45618061	0.197272	Brain_Amygdala	0.926084	NASP	intron_1_46082375_46083733	ENSG00000132780.17	-1.28936
intron_1_45685620_45686412	0.195719	Brain_Amygdala	0.926084	GPBP1L1	intron_1_46151292_46152084	ENSG00000159592.11	1.29384
intron_1_45688275_45690974	0.187795	Brain_Amygdala	0.926084	TMEM69	intron_1_46153947_46156646	ENSG00000159596.7	-1.31713
intron_1_51448135_51461091	0.183989	Brain_Amygdala	0.926084	EPS15	intron_1_51913807_51926763	ENSG00000085832.18	-1.32857
intron_1_52142403_52216369	0.196917	Brain_Amygdala	0.926084	ZFYVE9	intron_1_52608075_52682041	ENSG00000157077.16	-1.29038
intron_1_54722799_54728346	0.201328	Brain_Amygdala	0.926084	MROH7-TTC4	intron_1_55188472_55194019	ENSG00000271723.5	1.27778
intron_1_54722799_54728346	0.201328	Brain_Amygdala	0.926084	TTC4	intron_1_55188472_55194019	ENSG00000243725.7	1.27778
intron_1_54733710_54737582	0.187443	Brain_Amygdala	0.926084	MROH7-TTC4	intron_1_55199383_55203255	ENSG00000271723.5	-1.31818
intron_1_54733710_54737582	0.187443	Brain_Amygdala	0.926084	TTC4	intron_1_55199383_55203255	ENSG00000243725.7	-1.31818
intron_1_58661511_58665499	0.193601	Brain_Amygdala	0.926084	MYSM1	intron_1_59127183_59131171	ENSG00000162601.12	-1.3
intron_1_6462970_6463072	0.185579	Brain_Amygdala	0.926084	TNFRSF25	intron_1_6523030_6523132	ENSG00000215788.11	1.32377
intron_1_6463127_6464375	0.185579	Brain_Amygdala	0.926084	TNFRSF25	intron_1_6523187_6524435	ENSG00000215788.11	-1.32377
intron_1_71069362_71070827	0.199864	Brain_Amygdala	0.926084	ZRANB2	intron_1_71535045_71536510	ENSG00000132485.14	-1.28194
intron_1_86384801_86385458	0.199577	Brain_Amygdala	0.926084	ODF2L	intron_1_86850484_86851141	ENSG00000122417.16	1.28276
intron_1_88949277_88953063	0.201784	Brain_Amygdala	0.926084	KYAT3	intron_1_89414960_89418746	ENSG00000137944.18	1.27649
intron_20_19965024_19970838	0.196863	Brain_Amygdala	0.926084	RIN2	intron_20_19945668_19951482	ENSG00000132669.14	1.29054
intron_20_34851368_34852155	0.191626	Brain_Amygdala	0.926084	GGT7	intron_20_33439171_33439958	ENSG00000131067.17	-1.30579
intron_20_43567999_43569385	0.186917	Brain_Amygdala	0.926084	ENSG00000277611	intron_20_42196639_42198025	ENSG00000277611.1	-1.31976
intron_20_43567999_43569385	0.186917	Brain_Amygdala	0.926084	SGK2	intron_20_42196639_42198025	ENSG00000101049.18	-1.31976
intron_20_44936976_44938061	0.193557	Brain_Amygdala	0.926084	PABPC1L	intron_20_43565617_43566702	ENSG00000101104.13	1.30013
intron_20_46687231_46689132	0.195975	Brain_Amygdala	0.926084	TP53RK	intron_20_45315870_45317771	ENSG00000172315.6	-1.2931
intron_20_59875469_59877385	0.191605	Brain_Amygdala	0.926084	SYCP2	intron_20_58450524_58452440	ENSG00000196074.13	-1.30585
intron_20_6009912_6015361	0.200679	Brain_Amygdala	0.926084	CRLS1	intron_20_5990558_5996007	ENSG00000088766.12	-1.27962
intron_20_6009912_6015361	0.200679	Brain_Amygdala	0.926084	ENSG00000286235	intron_20_5990558_5996007	ENSG00000286235.1	-1.27962
intron_21_16419741_16487490	0.186583	Brain_Amygdala	0.926084	MIR99AHG	intron_21_17792061_17859810	ENSG00000215386.15	1.32075
intron_21_20781661_20782250	0.182981	Brain_Amygdala	0.926084	LINC00320	intron_21_22153979_22154568	ENSG00000224924.9	-1.33163
intron_21_20781661_20782307	0.182981	Brain_Amygdala	0.926084	LINC00320	intron_21_22153979_22154625	ENSG00000224924.9	1.33163
intron_21_33450863_33455727	0.193097	Brain_Amygdala	0.926084	TMEM50B	intron_21_34823170_34828034	ENSG00000142188.17	1.30147
intron_21_42485804_42486371	0.191164	Brain_Amygdala	0.926084	RSPH1	intron_21_43905914_43906481	ENSG00000160188.10	1.30714
intron_21_42486461_42492758	0.198543	Brain_Amygdala	0.926084	RSPH1	intron_21_43906571_43912868	ENSG00000160188.10	1.28571
intron_21_43904019_43959634	0.18265	Brain_Amygdala	0.926084	AGPAT3	intron_21_45323900_45379515	ENSG00000160216.21	1.33264
intron_22_20139635_20139720	0.184811	Brain_Amygdala	0.926084	ZDHHC8	intron_22_20127158_20127243	ENSG00000099904.16	1.32609
intron_22_20140217_20140617	0.184811	Brain_Amygdala	0.926084	ZDHHC8	intron_22_20127740_20128140	ENSG00000099904.16	-1.32609
intron_22_20973520_20973758	0.201745	Brain_Amygdala	0.926084	AIFM3	intron_22_21327809_21328047	ENSG00000183773.16	-1.2766
intron_22_29339133_29339754	0.183989	Brain_Amygdala	0.926084	AP1B1	intron_22_29735122_29735743	ENSG00000100280.17	1.32857
intron_22_29339133_29340656	0.183989	Brain_Amygdala	0.926084	AP1B1	intron_22_29735122_29736645	ENSG00000100280.17	-1.32857
intron_22_31093876_31095303	0.191814	Brain_Amygdala	0.926084	SMTN	intron_22_31489862_31491289	ENSG00000183963.19	1.30523
intron_22_36257407_36261596	0.198211	Brain_Amygdala	0.926084	APOL1	intron_22_36653453_36657642	ENSG00000100342.22	-1.28667
intron_22_38116211_38116320	0.188513	Brain_Amygdala	0.926084	PLA2G6	intron_22_38512218_38512327	ENSG00000184381.20	-1.31499
intron_22_50221874_50222028	0.188157	Brain_Amygdala	0.926084	TUBGCP6	intron_22_50660303_50660457	ENSG00000128159.12	1.31605
intron_22_50275963_50276629	0.200752	Brain_Amygdala	0.926084	PLXNB2	intron_22_50714392_50715058	ENSG00000196576.16	1.27941
intron_2_100965766_100968281	0.192115	Brain_Amygdala	0.926084	NPAS2	intron_2_101582228_101584743	ENSG00000170485.17	-1.30435
intron_2_106094157_106096718	0.196233	Brain_Amygdala	0.926084	UXS1	intron_2_106710613_106713174	ENSG00000115652.15	-1.29236
intron_2_131751585_131766619	0.191164	Brain_Amygdala	0.926084	C2orf27A	intron_2_132509158_132524192	ENSG00000287151.1	-1.30714
intron_2_135167713_135168545	0.196613	Brain_Amygdala	0.926084	RAB3GAP1	intron_2_135925283_135926115	ENSG00000115839.19	-1.29126
intron_2_135755691_135761818	0.192564	Brain_Amygdala	0.926084	UBXN4	intron_2_136513261_136519388	ENSG00000144224.17	-1.30303
intron_2_170929403_170948350	0.196978	Brain_Amygdala	0.926084	GORASP2	intron_2_171785913_171804860	ENSG00000115806.13	1.29021
intron_2_181928278_181929561	0.192055	Brain_Amygdala	0.926084	ITPRID2	intron_2_182793005_182794288	ENSG00000138434.17	-1.30452
intron_2_182103822_182117207	0.186854	Brain_Amygdala	0.926084	PPP1R1C	intron_2_182968549_182981934	ENSG00000150722.11	-1.31994
intron_2_189448508_189450903	0.200519	Brain_Amygdala	0.926084	WDR75	intron_2_190313234_190315629	ENSG00000115368.10	-1.28007
intron_2_203239134_203245846	0.198934	Brain_Amygdala	0.926084	CYP20A1	intron_2_204103857_204110569	ENSG00000119004.17	1.2846
intron_2_203239134_203251967	0.198934	Brain_Amygdala	0.926084	CYP20A1	intron_2_204103857_204116690	ENSG00000119004.17	1.2846
intron_2_203246921_203251967	0.20181	Brain_Amygdala	0.926084	CYP20A1	intron_2_204111644_204116690	ENSG00000119004.17	-1.27641
intron_2_203266681_203272670	0.200766	Brain_Amygdala	0.926084	CYP20A1	intron_2_204131404_204137393	ENSG00000119004.17	-1.27937
intron_2_203266681_203278573	0.200766	Brain_Amygdala	0.926084	CYP20A1	intron_2_204131404_204143296	ENSG00000119004.17	-1.27937
intron_2_207726876_207733947	0.194358	Brain_Amygdala	0.926084	CCNYL1	intron_2_208591600_208598671	ENSG00000163249.13	-1.29779
intron_2_207751119_207753588	0.193097	Brain_Amygdala	0.926084	CCNYL1	intron_2_208615843_208618312	ENSG00000163249.13	-1.30147
intron_2_218228850_218234352	0.184013	Brain_Amygdala	0.926084	ARPC2	intron_2_219093573_219099075	ENSG00000163466.16	-1.3285
intron_2_238239568_238239825	0.191945	Brain_Amygdala	0.926084	HES6	intron_2_239148209_239148466	ENSG00000144485.11	-1.30485
intron_2_241097427_241099396	0.201604	Brain_Amygdala	0.926084	MTERF4	intron_2_242036842_242038811	ENSG00000122085.17	1.277
intron_2_241097427_241102253	0.201604	Brain_Amygdala	0.926084	MTERF4	intron_2_242036842_242041668	ENSG00000122085.17	-1.277
intron_2_27092448_27094477	0.185522	Brain_Amygdala	0.926084	KHK	intron_2_27315316_27317345	ENSG00000138030.14	-1.32394
intron_2_27631900_27632633	0.188115	Brain_Amygdala	0.926084	ENSG00000259080	intron_2_27854767_27855500	ENSG00000259080.1	-1.31618
intron_2_27631900_27632633	0.188115	Brain_Amygdala	0.926084	GPN1	intron_2_27854767_27855500	ENSG00000198522.14	-1.31618
intron_2_28605948_28606496	0.191425	Brain_Amygdala	0.926084	PLB1	intron_2_28828815_28829363	ENSG00000163803.13	1.30638
intron_2_37079331_37083289	0.18411	Brain_Amygdala	0.926084	HEATR5B	intron_2_37306474_37310432	ENSG00000008869.12	-1.32821
intron_2_37198672_37199704	0.193891	Brain_Amygdala	0.926084	CEBPZOS	intron_2_37425815_37426847	ENSG00000218739.10	-1.29915
intron_2_43957451_43960541	0.18321	Brain_Amygdala	0.926084	LRPPRC	intron_2_44184590_44187680	ENSG00000138095.20	1.33094
intron_2_54267365_54304688	0.199458	Brain_Amygdala	0.926084	ACYP2	intron_2_54494502_54531825	ENSG00000170634.13	1.2831
intron_2_72731245_72733071	0.183401	Brain_Amygdala	0.926084	EXOC6B	intron_2_72958374_72960200	ENSG00000144036.16	1.33036
intron_2_85307717_85309029	0.191091	Brain_Amygdala	0.926084	TCF7L1	intron_2_85534840_85536152	ENSG00000152284.5	-1.30736
intron_2_9414256_9423373	0.187758	Brain_Amygdala	0.926084	ITGB1BP1	intron_2_9554385_9563502	ENSG00000119185.13	-1.31724
intron_2_9484550_9488147	0.201674	Brain_Amygdala	0.926084	IAH1	intron_2_9624679_9628276	ENSG00000134330.19	-1.2768
intron_3_123931526_123933673	0.186445	Brain_Amygdala	0.926084	CCDC14	intron_3_123650373_123652520	ENSG00000175455.16	1.32117
intron_3_126068246_126083929	0.187747	Brain_Amygdala	0.926084	SLC41A3	intron_3_125787089_125802772	ENSG00000114544.17	1.31727
intron_3_126068246_126084093	0.188604	Brain_Amygdala	0.926084	SLC41A3	intron_3_125787089_125802936	ENSG00000114544.17	-1.31472
intron_3_149063524_149064791	0.194765	Brain_Amygdala	0.926084	HLTF	intron_3_148781311_148782578	ENSG00000071794.16	-1.29661
intron_3_149064866_149068240	0.194765	Brain_Amygdala	0.926084	HLTF	intron_3_148782653_148786027	ENSG00000071794.16	1.29661
intron_3_160417956_160419358	0.182422	Brain_Amygdala	0.926084	SMC4	intron_3_160135744_160137146	ENSG00000113810.16	-1.33333
intron_3_20122804_20125905	0.194771	Brain_Amygdala	0.926084	KAT2B	intron_3_20164296_20167397	ENSG00000114166.8	1.29659
intron_3_28318879_28319509	0.18889	Brain_Amygdala	0.926084	CMC1	intron_3_28360370_28361000	ENSG00000187118.14	-1.31387
intron_3_28515621_28520992	0.187516	Brain_Amygdala	0.926084	ZCWPW2	intron_3_28557112_28562483	ENSG00000206559.8	1.31796
intron_3_33501768_33510558	0.188616	Brain_Amygdala	0.926084	CLASP2	intron_3_33543260_33552050	ENSG00000163539.18	-1.31469
intron_3_33813628_33821955	0.186285	Brain_Amygdala	0.926084	PDCD6IP	intron_3_33855120_33863447	ENSG00000170248.15	1.32165
intron_3_39499532_39502066	0.191957	Brain_Amygdala	0.926084	MOBP	intron_3_39541023_39543557	ENSG00000168314.19	1.30481
intron_3_40451782_40453122	0.197491	Brain_Amygdala	0.926084	ENTPD3-AS1	intron_3_40493273_40494613	ENSG00000223797.8	-1.28873
intron_3_44632599_44641900	0.197101	Brain_Amygdala	0.926084	ZNF197	intron_3_44674091_44683392	ENSG00000186448.15	1.28986
intron_3_44632599_44646491	0.197101	Brain_Amygdala	0.926084	ZNF197	intron_3_44674091_44687983	ENSG00000186448.15	-1.28986
intron_3_46681407_46681500	0.198543	Brain_Amygdala	0.926084	ALS2CL	intron_3_46722897_46722990	ENSG00000178038.17	-1.28571
intron_3_46681598_46682029	0.198543	Brain_Amygdala	0.926084	ALS2CL	intron_3_46723088_46723519	ENSG00000178038.17	1.28571
intron_3_52395678_52396368	0.19427	Brain_Amygdala	0.926084	DNAH1	intron_3_52429694_52430384	ENSG00000114841.18	1.29805
intron_3_58530638_58531251	0.201328	Brain_Amygdala	0.926084	ACOX2	intron_3_58516365_58516978	ENSG00000168306.13	-1.27778
intron_3_9424526_9428823	0.191368	Brain_Amygdala	0.926084	SETD5	intron_3_9466210_9470507	ENSG00000168137.20	1.30654
intron_3_98733011_98756369	0.193097	Brain_Amygdala	0.926084	ST3GAL6	intron_3_98451855_98475213	ENSG00000064225.13	1.30147
intron_3_98733011_98768430	0.193097	Brain_Amygdala	0.926084	ST3GAL6	intron_3_98451855_98487274	ENSG00000064225.13	-1.30147
intron_4_145761598_145763090	0.193279	Brain_Amygdala	0.926084	ZNF827	intron_4_146682750_146684242	ENSG00000151612.18	-1.30094
intron_4_2964122_2965243	0.187034	Brain_Amygdala	0.926084	GRK4	intron_4_2965849_2966970	ENSG00000125388.20	-1.3194
intron_4_36007046_36012563	0.191827	Brain_Amygdala	0.926084	ARAP2	intron_4_36008668_36014185	ENSG00000047365.13	-1.30519
intron_4_39556570_39572415	0.181682	Brain_Amygdala	0.926084	SMIM14	intron_4_39558190_39574035	ENSG00000163683.12	-1.33559
intron_4_4471706_4541797	0.181802	Brain_Amygdala	0.926084	STX18	intron_4_4473433_4543524	ENSG00000168818.10	-1.33523
intron_4_47582064_47587019	0.190079	Brain_Amygdala	0.926084	ATP10D	intron_4_47584081_47589036	ENSG00000145246.14	1.31034
intron_4_88285061_88316686	0.198429	Brain_Amygdala	0.926084	PPM1K-DT	intron_4_89206213_89237838	ENSG00000246375.5	-1.28604
intron_4_89835692_89836127	0.189008	Brain_Amygdala	0.926084	SNCA	intron_4_90756843_90757278	ENSG00000145335.17	1.31352
intron_5_103186439_103187314	0.186804	Brain_Amygdala	0.926084	PPIP5K2	intron_5_102522140_102523015	ENSG00000145725.21	1.32009
intron_5_103186439_103190842	0.186804	Brain_Amygdala	0.926084	PPIP5K2	intron_5_102522140_102526543	ENSG00000145725.21	-1.32009
intron_5_109804277_109817273	0.197826	Brain_Amygdala	0.926084	MAN2A1	intron_5_109139978_109152974	ENSG00000112893.10	-1.28777
intron_5_123002004_123007682	0.201698	Brain_Amygdala	0.926084	SNX24	intron_5_122337699_122343377	ENSG00000064652.11	-1.27673
intron_5_126423689_126465426	0.182073	Brain_Amygdala	0.926084	GRAMD2B	intron_5_125759381_125801118	ENSG00000155324.10	1.3344
intron_5_127291056_127331291	0.184024	Brain_Amygdala	0.926084	MEGF10	intron_5_126626748_126666983	ENSG00000145794.17	1.32847
intron_5_127956921_128061144	0.199008	Brain_Amygdala	0.926084	SLC12A2-DT	intron_5_127292613_127396836	ENSG00000245937.10	-1.28438
intron_5_127966928_128061144	0.199008	Brain_Amygdala	0.926084	SLC12A2-DT	intron_5_127302620_127396836	ENSG00000245937.10	1.28438
intron_5_132904404_132927121	0.192724	Brain_Amygdala	0.926084	AFF4	intron_5_132240096_132262813	ENSG00000072364.13	1.30256
intron_5_135880910_135883062	0.194019	Brain_Amygdala	0.926084	SLC25A48	intron_5_135216599_135218751	ENSG00000145832.16	1.29878
intron_5_146131109_146132898	0.190228	Brain_Amygdala	0.926084	LARS1	intron_5_145510672_145512461	ENSG00000133706.19	1.3099
intron_5_14741378_14741827	0.192745	Brain_Amygdala	0.926084	ANKH	intron_5_14741487_14741936	ENSG00000154122.14	1.3025
intron_5_151479489_151487983	0.197522	Brain_Amygdala	0.926084	SLC36A1	intron_5_150859050_150867544	ENSG00000123643.13	-1.28865
intron_5_154834728_154834843	0.185342	Brain_Amygdala	0.926084	FAXDC2	intron_5_154214288_154214403	ENSG00000170271.11	1.32448
intron_5_168510686_168516778	0.197071	Brain_Amygdala	0.926084	RARS1	intron_5_167937691_167943783	ENSG00000113643.9	-1.28994
intron_5_178725471_178726999	0.201048	Brain_Amygdala	0.926084	ENSG00000285978	intron_5_178152472_178154000	ENSG00000285978.1	-1.27857
intron_5_178725471_178726999	0.201048	Brain_Amygdala	0.926084	ZNF354A	intron_5_178152472_178154000	ENSG00000169131.13	-1.27857
intron_5_1802374_1814339	0.181369	Brain_Amygdala	0.926084	NDUFS6	intron_5_1802488_1814453	ENSG00000145494.12	-1.33655
intron_5_180247510_180248973	0.188245	Brain_Amygdala	0.926084	MAPK9	intron_5_179674510_179675973	ENSG00000050748.18	-1.31579
intron_5_180247926_180248973	0.188245	Brain_Amygdala	0.926084	MAPK9	intron_5_179674926_179675973	ENSG00000050748.18	1.31579
intron_5_181239177_181239487	0.191818	Brain_Amygdala	0.926084	RACK1	intron_5_180666177_180666487	ENSG00000204628.12	-1.30522
intron_5_43645510_43649147	0.193995	Brain_Amygdala	0.926084	NNT	intron_5_43645612_43649249	ENSG00000112992.18	1.29885
intron_5_61073214_61152704	0.199375	Brain_Amygdala	0.926084	NDUFAF2	intron_5_60369041_60448531	ENSG00000164182.12	-1.28333
intron_5_61099032_61152704	0.199375	Brain_Amygdala	0.926084	NDUFAF2	intron_5_60394859_60448531	ENSG00000164182.12	1.28333
intron_5_69300127_69303847	0.184777	Brain_Amygdala	0.926084	CCDC125	intron_5_68595954_68599674	ENSG00000183323.13	1.32619
intron_5_80864942_80873116	0.190575	Brain_Amygdala	0.926084	MSH3	intron_5_80160761_80168935	ENSG00000113318.11	-1.30888
intron_5_871564_876101	0.196473	Brain_Amygdala	0.926084	BRD9	intron_5_871679_876216	ENSG00000028310.18	-1.29167
intron_6_105323111_105323665	0.200873	Brain_Amygdala	0.926084	PREP	intron_6_105770986_105771540	ENSG00000085377.15	-1.27907
intron_6_108049418_108051031	0.200343	Brain_Amygdala	0.926084	OSTM1	intron_6_108370622_108372235	ENSG00000081087.16	1.28058
intron_6_116628369_116629567	0.198859	Brain_Amygdala	0.926084	RSPH4A	intron_6_116949532_116950730	ENSG00000111834.13	-1.28481
intron_6_135002842_135039573	0.197101	Brain_Amygdala	0.926084	HBS1L	intron_6_135323980_135360711	ENSG00000112339.15	1.28986
intron_6_143061066_143061214	0.189922	Brain_Amygdala	0.926084	AIG1	intron_6_143382203_143382351	ENSG00000146416.19	1.31081
intron_6_149837463_149842983	0.191164	Brain_Amygdala	0.926084	ENSG00000285991	intron_6_150158599_150164119	ENSG00000285991.1	1.30714
intron_6_149837463_149842983	0.191164	Brain_Amygdala	0.926084	LRP11	intron_6_150158599_150164119	ENSG00000120256.11	1.30714
intron_6_149885673_149919187	0.195725	Brain_Amygdala	0.926084	RAET1E-AS1	intron_6_150206809_150240323	ENSG00000223701.3	1.29383
intron_6_159768628_159775170	0.182874	Brain_Amygdala	0.926084	ACAT2	intron_6_160189660_160196202	ENSG00000120437.9	1.33196
intron_6_159787871_159789405	0.195374	Brain_Amygdala	0.926084	TCP1	intron_6_160208903_160210437	ENSG00000120438.12	1.29485
intron_6_159788143_159789405	0.195374	Brain_Amygdala	0.926084	TCP1	intron_6_160209175_160210437	ENSG00000120438.12	1.29485
intron_6_166952548_166955467	0.182553	Brain_Amygdala	0.926084	RNASET2	intron_6_167366036_167368955	ENSG00000026297.17	1.33294
intron_6_18191381_18197057	0.184429	Brain_Amygdala	0.926084	KDM1B	intron_6_18191612_18197288	ENSG00000165097.16	1.32724
intron_6_26411581_26412412	0.188437	Brain_Amygdala	0.926084	BTN3A1	intron_6_26411809_26412640	ENSG00000026950.17	-1.31522
intron_6_26411581_26413169	0.190269	Brain_Amygdala	0.926084	BTN3A1	intron_6_26411809_26413397	ENSG00000026950.17	1.30978
intron_6_38598121_38639800	0.195627	Brain_Amygdala	0.926084	BTBD9	intron_6_38565897_38607576	ENSG00000183826.18	-1.29411
intron_6_41787825_41789232	0.196572	Brain_Amygdala	0.926084	ENSG00000124593	intron_6_41755563_41756970	ENSG00000124593.16	1.29138
intron_6_41787825_41789232	0.196572	Brain_Amygdala	0.926084	TOMM6	intron_6_41755563_41756970	ENSG00000214736.8	1.29138
intron_6_43051763_43052113	0.188246	Brain_Amygdala	0.926084	CUL7	intron_6_43019501_43019851	ENSG00000044090.13	1.31579
intron_6_43051763_43052113	0.188246	Brain_Amygdala	0.926084	ENSG00000288564	intron_6_43019501_43019851	ENSG00000288564.1	1.31579
intron_6_43051763_43052209	0.188246	Brain_Amygdala	0.926084	CUL7	intron_6_43019501_43019947	ENSG00000044090.13	-1.31579
intron_6_43054486_43055545	0.189965	Brain_Amygdala	0.926084	ENSG00000288564	intron_6_43022224_43023283	ENSG00000288564.1	1.31068
intron_6_43054486_43055545	0.189965	Brain_Amygdala	0.926084	MRPL2	intron_6_43022224_43023283	ENSG00000112651.12	1.31068
intron_6_44809501_44829764	0.197552	Brain_Amygdala	0.926084	SUPT3H	intron_6_44777238_44797501	ENSG00000196284.17	1.28856
intron_6_4952409_4953898	0.181346	Brain_Amygdala	0.926084	CDYL	intron_6_4952643_4954132	ENSG00000153046.18	1.33662
intron_6_75622858_75623900	0.185503	Brain_Amygdala	0.926084	SENP6	intron_6_76332574_76333616	ENSG00000112701.18	-1.324
intron_6_89637882_89638672	0.197811	Brain_Amygdala	0.926084	LYRM2	intron_6_90347601_90348391	ENSG00000083099.11	-1.28781
intron_7_100106514_100106658	0.192916	Brain_Amygdala	0.926084	AP4M1	intron_7_99704137_99704281	ENSG00000221838.10	1.302
intron_7_100106514_100106781	0.192916	Brain_Amygdala	0.926084	AP4M1	intron_7_99704137_99704404	ENSG00000221838.10	-1.302
intron_7_100114268_100119204	0.198907	Brain_Amygdala	0.926084	TAF6	intron_7_99711891_99716827	ENSG00000106290.16	-1.28467
intron_7_100114268_100119329	0.198907	Brain_Amygdala	0.926084	TAF6	intron_7_99711891_99716952	ENSG00000106290.16	1.28467
intron_7_100222720_100223882	0.183133	Brain_Amygdala	0.926084	CASTOR3P	intron_7_99820343_99821505	ENSG00000291122.1	1.33117
intron_7_100353483_100355143	0.199863	Brain_Amygdala	0.926084	STAG3L5P-PVRIG2P-PILRB	intron_7_99951106_99952766	ENSG00000272752.6	1.28194
intron_7_106018072_106020373	0.19959	Brain_Amygdala	0.926084	CDHR3	intron_7_105658518_105660819	ENSG00000128536.16	-1.28272
intron_7_107902393_107903478	0.185589	Brain_Amygdala	0.926084	DLD	intron_7_107542838_107543923	ENSG00000091140.15	1.32374
intron_7_116499931_116500260	0.197731	Brain_Amygdala	0.926084	CAV2	intron_7_116139985_116140314	ENSG00000105971.15	-1.28804
intron_7_123550586_123557404	0.193097	Brain_Amygdala	0.926084	NDUFA5	intron_7_123190640_123197458	ENSG00000128609.16	-1.30147
intron_7_43966395_43969732	0.188477	Brain_Amygdala	0.926084	ENSG00000241057	intron_7_44005994_44009331	ENSG00000241057.2	-1.3151
intron_7_43966395_43969732	0.188477	Brain_Amygdala	0.926084	POLR2J4	intron_7_44005994_44009331	ENSG00000214783.9	-1.3151
intron_7_43966395_43972630	0.188477	Brain_Amygdala	0.926084	ENSG00000273432	intron_7_44005994_44012229	ENSG00000273432.1	1.3151
intron_7_43966395_43972630	0.188477	Brain_Amygdala	0.926084	POLR2J4	intron_7_44005994_44012229	ENSG00000214783.9	1.3151
intron_7_51136331_51172456	0.197699	Brain_Amygdala	0.926084	COBL	intron_7_51204028_51240153	ENSG00000106078.19	1.28814
intron_7_51136331_51184102	0.197699	Brain_Amygdala	0.926084	COBL	intron_7_51204028_51251799	ENSG00000106078.19	-1.28814
intron_7_51219944_51316593	0.200828	Brain_Amygdala	0.926084	COBL	intron_7_51287641_51384290	ENSG00000106078.19	-1.2792
intron_7_522703_523195	0.186826	Brain_Amygdala	0.926084	PDGFA-DT	intron_7_562340_562832	ENSG00000223855.4	1.32003
intron_7_5603617_5603863	0.182422	Brain_Amygdala	0.926084	FSCN1	intron_7_5643248_5643494	ENSG00000075618.18	-1.33333
intron_7_64815044_64815572	0.186157	Brain_Amygdala	0.926084	ZNF138	intron_7_64275422_64275950	ENSG00000197008.10	-1.32203
intron_7_64815653_64830940	0.186157	Brain_Amygdala	0.926084	ZNF138	intron_7_64276031_64291318	ENSG00000197008.10	1.32203
intron_7_64815653_64831451	0.186157	Brain_Amygdala	0.926084	ZNF138	intron_7_64276031_64291829	ENSG00000197008.10	1.32203
intron_7_66554837_66560579	0.201593	Brain_Amygdala	0.926084	ENSG00000291136	intron_7_66019824_66025566	ENSG00000291136.1	1.27703
intron_7_7552922_7555156	0.185922	Brain_Amygdala	0.926084	MIOS-DT	intron_7_7592553_7594787	ENSG00000272894.5	-1.32274
intron_7_90307854_90310068	0.190415	Brain_Amygdala	0.926084	CFAP69	intron_7_89937168_89939382	ENSG00000105792.19	-1.30935
intron_7_90309367_90310068	0.190415	Brain_Amygdala	0.926084	CFAP69	intron_7_89938681_89939382	ENSG00000105792.19	1.30935
intron_7_97969052_97969770	0.193819	Brain_Amygdala	0.926084	CCZ1P1	intron_7_97598364_97599082	ENSG00000243554.1	1.29936
intron_8_116866761_116874611	0.187987	Brain_Amygdala	0.926084	RAD21	intron_8_117879000_117886850	ENSG00000164754.16	-1.31656
intron_8_133499189_133545774	0.182265	Brain_Amygdala	0.926084	ST3GAL1	intron_8_134511432_134558017	ENSG00000008513.16	-1.33381
intron_8_143719482_143720230	0.189485	Brain_Amygdala	0.926084	MAPK15	intron_8_144801652_144802400	ENSG00000181085.15	1.3121
intron_8_144803767_144804125	0.182422	Brain_Amygdala	0.926084	ZNF517	intron_8_146029152_146029510	ENSG00000197363.11	1.33333
intron_8_17090584_17098458	0.183552	Brain_Amygdala	0.926084	MICU3	intron_8_16948093_16955967	ENSG00000155970.12	-1.3299
intron_8_1876734_1880048	0.196655	Brain_Amygdala	0.926084	ARHGEF10	intron_8_1824900_1828214	ENSG00000104728.16	-1.29114
intron_8_1876734_1880048	0.196655	Brain_Amygdala	0.926084	KBTBD11-OT1	intron_8_1824900_1828214	ENSG00000283239.1	-1.29114
intron_8_19408694_19418656	0.199629	Brain_Amygdala	0.926084	CSGALNACT1	intron_8_19266205_19276167	ENSG00000147408.16	-1.28261
intron_8_22117039_22118950	0.187639	Brain_Amygdala	0.926084	HR	intron_8_21974552_21976463	ENSG00000168453.16	-1.3176
intron_8_26339973_26354468	0.184811	Brain_Amygdala	0.926084	PPP2R2A	intron_8_26197489_26211984	ENSG00000221914.11	1.32609
intron_8_26514679_26581969	0.198098	Brain_Amygdala	0.926084	DPYSL2	intron_8_26372195_26439485	ENSG00000092964.18	1.28699
intron_8_38172033_38176275	0.194081	Brain_Amygdala	0.926084	LSM1	intron_8_38029551_38033793	ENSG00000175324.10	-1.2986
intron_8_60584815_60591858	0.192115	Brain_Amygdala	0.926084	RAB2A	intron_8_61497374_61504417	ENSG00000104388.15	-1.30435
intron_8_67190759_67193464	0.194555	Brain_Amygdala	0.926084	CSPP1	intron_8_68102994_68105699	ENSG00000104218.16	1.29722
intron_8_85107399_85109595	0.198776	Brain_Amygdala	0.926084	LRRCC1	intron_8_86019634_86021830	ENSG00000133739.16	-1.28505
intron_8_85107399_85110115	0.198776	Brain_Amygdala	0.926084	LRRCC1	intron_8_86019634_86022350	ENSG00000133739.16	1.28505
intron_8_95025205_95031995	0.191449	Brain_Amygdala	0.926084	NDUFAF6	intron_8_96037433_96044223	ENSG00000156170.14	-1.3063
intron_9_108936437_108950507	0.193601	Brain_Amygdala	0.926084	ABITRAM	intron_9_111698717_111712787	ENSG00000119328.12	-1.3
intron_9_111666946_111669269	0.19606	Brain_Amygdala	0.926084	GNG10	intron_9_114429226_114431549	ENSG00000242616.4	1.29286
intron_9_125521765_125543059	0.195346	Brain_Amygdala	0.926084	MAPKAP1	intron_9_128284044_128305338	ENSG00000119487.17	1.29492
intron_9_127873061_127874611	0.191511	Brain_Amygdala	0.926084	AK1	intron_9_130635340_130636890	ENSG00000106992.19	1.30612
intron_9_127873061_127874611	0.191511	Brain_Amygdala	0.926084	ST6GALNAC6	intron_9_130635340_130636890	ENSG00000257524.6	1.30612
intron_9_83708453_83712498	0.188045	Brain_Amygdala	0.926084	UBQLN1-AS1	intron_9_86323368_86327413	ENSG00000254473.2	1.31638
intron_9_89363950_89367123	0.185071	Brain_Amygdala	0.926084	SEMA4D	intron_9_91978865_91982038	ENSG00000187764.12	-1.3253
intron_19_4719941_4722195	0.240551	Uterus	0.926084	DPP9	intron_19_4719953_4722207	ENSG00000142002.19	1.17361
intron_4_20700787_20704466	0.240492	Artery_Tibial	0.926084	PACRGL	intron_4_20702410_20706089	ENSG00000163138.19	1.17376
intron_19_38945104_38946472	0.202883	Pituitary	0.926084	ENSG00000269547	intron_19_39435744_39437112	ENSG00000269547.1	-1.27338
intron_19_38945104_38946472	0.202883	Pituitary	0.926084	FBXO17	intron_19_39435744_39437112	ENSG00000269190.6	-1.27338
intron_19_53998313_53999634	0.202873	Pituitary	0.926084	CACNG6	intron_19_54501567_54502888	ENSG00000130433.8	-1.27341
intron_10_26705394_26709638	0.263736	Breast_Mammary_Tissue	0.926086	PDSS1	intron_10_26994323_26998567	ENSG00000148459.16	1.1176
intron_10_29409658_29415357	0.263985	Breast_Mammary_Tissue	0.926086	SVIL-AS1	intron_10_29698587_29704286	ENSG00000291093.1	1.11702
intron_10_29409683_29415357	0.263985	Breast_Mammary_Tissue	0.926086	SVIL-AS1	intron_10_29698612_29704286	ENSG00000291093.1	-1.11702
intron_10_29409683_29415357	0.263985	Breast_Mammary_Tissue	0.926086	SVIL-AS1	intron_10_29698612_29704286	ENSG00000224597.13	-1.11702
intron_10_68401737_68404671	0.264101	Breast_Mammary_Tissue	0.926086	RUFY2	intron_10_70161494_70164428	ENSG00000204130.14	-1.11675
intron_10_68404844_68407186	0.264101	Breast_Mammary_Tissue	0.926086	RUFY2	intron_10_70164601_70166943	ENSG00000204130.14	1.11675
intron_10_71284863_71285326	0.264181	Breast_Mammary_Tissue	0.926086	UNC5B	intron_10_73044620_73045083	ENSG00000107731.12	-1.11656
intron_10_74985241_74989019	0.263786	Breast_Mammary_Tissue	0.926086	KAT6B	intron_10_76744999_76748777	ENSG00000156650.14	1.11749
intron_11_119309915_119310349	0.263057	Breast_Mammary_Tissue	0.926086	MCAM	intron_11_119180625_119181059	ENSG00000076706.17	-1.1192
intron_12_56613233_56613953	0.263597	Breast_Mammary_Tissue	0.926086	BAZ2A	intron_12_57007017_57007737	ENSG00000076108.12	1.11793
intron_12_977106_989809	0.264121	Breast_Mammary_Tissue	0.926086	ENSG00000250132	intron_12_1086272_1098975	ENSG00000250132.6	-1.1167
intron_13_110446864_110449679	0.263019	Breast_Mammary_Tissue	0.926086	COL4A2	intron_13_111099211_111102026	ENSG00000134871.19	1.11928
intron_13_51771495_51771821	0.264022	Breast_Mammary_Tissue	0.926086	DHRS12	intron_13_52345631_52345957	ENSG00000102796.12	1.11694
intron_14_23965832_23965932	0.263191	Breast_Mammary_Tissue	0.926086	DHRS4	intron_14_24435041_24435141	ENSG00000157326.19	1.11888
intron_14_74504054_74504778	0.263329	Breast_Mammary_Tissue	0.926086	LTBP2	intron_14_74970757_74971481	ENSG00000119681.12	-1.11856
intron_14_77429767_77433842	0.263798	Breast_Mammary_Tissue	0.926086	VIPAS39	intron_14_77896110_77900185	ENSG00000151445.16	1.11746
intron_16_15782477_15784698	0.263387	Breast_Mammary_Tissue	0.926086	MYH11	intron_16_15876334_15878555	ENSG00000133392.18	-1.11842
intron_16_67227224_67227836	0.26341	Breast_Mammary_Tissue	0.926086	TMEM208	intron_16_67261127_67261739	ENSG00000168701.19	1.11837
intron_17_29074914_29082316	0.263543	Breast_Mammary_Tissue	0.926086	MYO18A	intron_17_27401932_27409334	ENSG00000196535.20	1.11806
intron_17_7229447_7229588	0.263718	Breast_Mammary_Tissue	0.926086	DVL2	intron_17_7132766_7132907	ENSG00000004975.12	1.11765
intron_19_11947574_11948276	0.26388	Breast_Mammary_Tissue	0.926086	ZNF700	intron_19_12058389_12059091	ENSG00000196757.8	-1.11727
intron_19_55304110_55304551	0.264229	Breast_Mammary_Tissue	0.926086	BRSK1	intron_19_55815478_55815919	ENSG00000160469.17	1.11645
intron_19_9656653_9658009	0.263394	Breast_Mammary_Tissue	0.926086	ZNF562	intron_19_9767329_9768685	ENSG00000171466.10	1.1184
intron_1_150293898_150294335	0.263191	Breast_Mammary_Tissue	0.926086	MRPS21	intron_1_150266318_150266755	ENSG00000266472.6	-1.11888
intron_1_160332557_160333603	0.264085	Breast_Mammary_Tissue	0.926086	COPA	intron_1_160302347_160303393	ENSG00000122218.17	1.11679
intron_20_349363_353210	0.263053	Breast_Mammary_Tissue	0.926086	NRSN2	intron_20_330007_333854	ENSG00000125841.13	1.11921
intron_20_44936976_44938061	0.26324	Breast_Mammary_Tissue	0.926086	PABPC1L	intron_20_43565617_43566702	ENSG00000101104.13	-1.11877
intron_20_508660_527933	0.263969	Breast_Mammary_Tissue	0.926086	CSNK2A1	intron_20_489304_508577	ENSG00000101266.19	-1.11706
intron_20_63680719_63685523	0.264002	Breast_Mammary_Tissue	0.926086	RTEL1-TNFRSF6B	intron_20_62312072_62316876	ENSG00000026036.23	1.11698
intron_20_63680719_63685523	0.264002	Breast_Mammary_Tissue	0.926086	RTEL1	intron_20_62312072_62316876	ENSG00000258366.12	1.11698
intron_22_50283990_50284132	0.263448	Breast_Mammary_Tissue	0.926086	PLXNB2	intron_22_50722419_50722561	ENSG00000196576.16	-1.11828
intron_22_50284213_50284573	0.263448	Breast_Mammary_Tissue	0.926086	PLXNB2	intron_22_50722642_50723002	ENSG00000196576.16	-1.11828
intron_2_10684612_10689796	0.264235	Breast_Mammary_Tissue	0.926086	NOL10	intron_2_10824738_10829922	ENSG00000115761.17	1.11644
intron_2_237760205_237762603	0.263602	Breast_Mammary_Tissue	0.926086	LRRFIP1	intron_2_238668848_238671246	ENSG00000124831.20	-1.11792
intron_3_142791158_142792824	0.26342	Breast_Mammary_Tissue	0.926086	TRPC1	intron_3_142510000_142511666	ENSG00000144935.17	-1.11834
intron_3_149212698_149221647	0.263428	Breast_Mammary_Tissue	0.926086	CP	intron_3_148930485_148939434	ENSG00000047457.14	-1.11832
intron_3_50365838_50366297	0.263594	Breast_Mammary_Tissue	0.926086	ENSG00000271858	intron_3_50403269_50403728	ENSG00000271858.5	1.11794
intron_4_26614453_26620613	0.264085	Breast_Mammary_Tissue	0.926086	TBC1D19	intron_4_26616075_26622235	ENSG00000109680.11	-1.11679
intron_5_132892404_132893030	0.263599	Breast_Mammary_Tissue	0.926086	AFF4	intron_5_132228096_132228722	ENSG00000072364.13	1.11792
intron_5_179800068_179800184	0.263456	Breast_Mammary_Tissue	0.926086	MGAT4B	intron_5_179227068_179227184	ENSG00000161013.17	1.11826
intron_5_179800259_179800484	0.263456	Breast_Mammary_Tissue	0.926086	MGAT4B	intron_5_179227259_179227484	ENSG00000161013.17	1.11826
intron_5_179800597_179800907	0.263456	Breast_Mammary_Tissue	0.926086	MGAT4B	intron_5_179227597_179227907	ENSG00000161013.17	-1.11826
intron_6_134982562_134985341	0.264196	Breast_Mammary_Tissue	0.926086	HBS1L	intron_6_135303700_135306479	ENSG00000112339.15	1.11653
intron_6_135388033_135394776	0.263892	Breast_Mammary_Tissue	0.926086	AHI1	intron_6_135709171_135715914	ENSG00000135541.22	1.11724
intron_6_75265338_75284402	0.264174	Breast_Mammary_Tissue	0.926086	TMEM30A	intron_6_75975054_75994118	ENSG00000112697.17	1.11658
intron_8_73319194_73320932	0.263292	Breast_Mammary_Tissue	0.926086	RDH10	intron_8_74231429_74233167	ENSG00000121039.10	-1.11864
intron_9_133785885_133788354	0.264085	Breast_Mammary_Tissue	0.926086	VAV2	intron_9_136651007_136653476	ENSG00000160293.17	-1.11679
intron_8_42272205_42290156	0.246605	Lung	0.926093	IKBKB	intron_8_42129723_42147674	ENSG00000104365.16	-1.15863
intron_5_113534407_113535642	0.215589	Skin_Sun_Exposed_Lower_leg	0.926099	YTHDC2	intron_5_112870104_112871339	ENSG00000047188.16	1.23834
intron_9_7049200_7103685	0.215564	Skin_Sun_Exposed_Lower_leg	0.926099	KDM4C	intron_9_7049200_7103685	ENSG00000107077.19	1.23841
intron_17_18882683_18889822	0.232304	Skin_Not_Sun_Exposed_Suprapubic	0.926114	PRPSAP2	intron_17_18785996_18793135	ENSG00000141127.15	1.19444
intron_1_204146764_204149703	0.232283	Skin_Not_Sun_Exposed_Suprapubic	0.926114	ETNK2	intron_1_204115892_204118831	ENSG00000143845.15	1.1945
intron_11_72233163_72233441	0.264385	Adipose_Subcutaneous	0.926115	INPPL1	intron_11_71944207_71944485	ENSG00000165458.15	1.11609
intron_19_6732549_6732987	0.264447	Adipose_Subcutaneous	0.926115	GPR108	intron_19_6732560_6732998	ENSG00000125734.16	-1.11594
intron_1_161307424_161309839	0.264461	Adipose_Subcutaneous	0.926115	MPZ	intron_1_161277214_161279629	ENSG00000158887.19	1.11591
intron_7_47442055_47481103	0.264429	Adipose_Subcutaneous	0.926115	TNS3	intron_7_47481653_47520701	ENSG00000136205.18	-1.11598
intron_11_104000237_104163804	0.231018	Thyroid	0.926116	PDGFD	intron_11_103870965_104034532	ENSG00000170962.13	-1.19774
intron_11_104000255_104163804	0.231018	Thyroid	0.926116	PDGFD	intron_11_103870983_104034532	ENSG00000170962.13	1.19774
intron_12_48922201_48923782	0.230139	Thyroid	0.926116	FKBP11	intron_12_49315984_49317565	ENSG00000134285.11	-1.2
intron_12_52051568_52054327	0.230891	Thyroid	0.926116	NR4A1	intron_12_52445352_52448111	ENSG00000123358.20	-1.19807
intron_12_56300187_56314529	0.230624	Thyroid	0.926116	CNPY2-AS1	intron_12_56693971_56708313	ENSG00000257303.4	-1.19875
intron_12_6384684_6385037	0.230555	Thyroid	0.926116	LTBR	intron_12_6493850_6494203	ENSG00000111321.11	1.19893
intron_16_50070290_50072605	0.230654	Thyroid	0.926116	HEATR3	intron_16_50104201_50106516	ENSG00000155393.14	1.19868
intron_16_56975151_56978091	0.231213	Thyroid	0.926116	CETP	intron_16_57009063_57012003	ENSG00000087237.12	-1.19724
intron_17_1472228_1474610	0.230282	Thyroid	0.926116	MYO1C	intron_17_1375522_1377904	ENSG00000197879.17	1.19963
intron_17_1474690_1474812	0.230282	Thyroid	0.926116	MYO1C	intron_17_1377984_1378106	ENSG00000197879.17	-1.19963
intron_17_28349162_28350438	0.231275	Thyroid	0.926116	POLDIP2	intron_17_26676188_26677464	ENSG00000004142.12	-1.19708
intron_17_35872464_35878528	0.231235	Thyroid	0.926116	CCL5	intron_17_34199468_34205532	ENSG00000271503.6	-1.19718
intron_17_45398047_45402714	0.230725	Thyroid	0.926116	ARHGAP27	intron_17_43475413_43480080	ENSG00000159314.13	-1.19849
intron_17_46923269_46929520	0.230795	Thyroid	0.926116	GOSR2	intron_17_45000635_45006886	ENSG00000108433.17	1.19831
intron_18_36787079_36798449	0.229927	Thyroid	0.926116	TPGS2	intron_18_34367042_34378412	ENSG00000134779.15	1.20055
intron_18_57620648_57621708	0.230608	Thyroid	0.926116	NARS1	intron_18_55287880_55288940	ENSG00000134440.12	-1.1988
intron_19_55688994_55689867	0.230295	Thyroid	0.926116	EPN1	intron_19_56200360_56201233	ENSG00000063245.15	-1.1996
intron_1_150694850_150696992	0.231044	Thyroid	0.926116	GOLPH3L	intron_1_150667326_150669468	ENSG00000143457.11	-1.19767
intron_1_174957549_174957891	0.230102	Thyroid	0.926116	RABGAP1L	intron_1_174926686_174927028	ENSG00000152061.24	1.2001
intron_1_227646670_227654336	0.230546	Thyroid	0.926116	ZNF678	intron_1_227834371_227842037	ENSG00000181450.18	1.19895
intron_1_45642499_45654543	0.231163	Thyroid	0.926116	GPBP1L1	intron_1_46108171_46120215	ENSG00000159592.11	1.19737
intron_20_31925960_31933800	0.230569	Thyroid	0.926116	TTLL9	intron_20_30513763_30521603	ENSG00000131044.19	-1.19889
intron_20_34792563_34825472	0.230711	Thyroid	0.926116	NCOA6	intron_20_33380366_33413275	ENSG00000198646.14	-1.19853
intron_20_34845491_34849961	0.230691	Thyroid	0.926116	GGT7	intron_20_33433294_33437764	ENSG00000131067.17	-1.19858
intron_21_38392444_38400574	0.231381	Thyroid	0.926116	ERG	intron_21_39764366_39772496	ENSG00000157554.20	-1.19681
intron_21_38392444_38402557	0.231381	Thyroid	0.926116	ERG	intron_21_39764366_39774479	ENSG00000157554.20	1.19681
intron_22_27922178_27924347	0.231186	Thyroid	0.926116	TTC28-AS1	intron_22_28318166_28320335	ENSG00000235954.9	1.19731
intron_22_27935230_27997411	0.23084	Thyroid	0.926116	TTC28-AS1	intron_22_28331218_28393399	ENSG00000235954.9	1.1982
intron_2_61905858_62000701	0.230941	Thyroid	0.926116	COMMD1	intron_2_62132993_62227836	ENSG00000173163.11	-1.19794
intron_3_138068367_138077499	0.2311	Thyroid	0.926116	DZIP1L	intron_3_137787209_137796341	ENSG00000158163.15	-1.19753
intron_3_42561296_42563523	0.230672	Thyroid	0.926116	SEC22C	intron_3_42602788_42605015	ENSG00000093183.14	1.19863
intron_3_58412963_58420536	0.230139	Thyroid	0.926116	PXK	intron_3_58398690_58406263	ENSG00000168297.16	-1.2
intron_3_58412963_58424752	0.230139	Thyroid	0.926116	PXK	intron_3_58398690_58410479	ENSG00000168297.16	1.2
intron_4_128460379_128466608	0.230596	Thyroid	0.926116	LINC02615	intron_4_129381534_129387763	ENSG00000251432.8	1.19883
intron_4_182916539_182916673	0.231235	Thyroid	0.926116	DCTD	intron_4_183837692_183837826	ENSG00000129187.15	1.19718
intron_4_2258011_2258885	0.230139	Thyroid	0.926116	MXD4	intron_4_2259738_2260612	ENSG00000123933.17	1.2
intron_4_3948220_3953111	0.230654	Thyroid	0.926116	FAM86EP	intron_4_3949947_3954838	ENSG00000290374.1	-1.19868
intron_4_6967424_6994184	0.230139	Thyroid	0.926116	TBC1D14	intron_4_6969151_6995911	ENSG00000132405.19	-1.2
intron_4_737521_743474	0.230544	Thyroid	0.926116	PCGF3	intron_4_731310_737262	ENSG00000185619.19	-1.19896
intron_4_74755976_74770058	0.2303	Thyroid	0.926116	BTC	intron_4_75681186_75695268	ENSG00000174808.12	-1.19959
intron_5_181192140_181193342	0.230756	Thyroid	0.926116	TRIM7-AS2	intron_5_180619140_180620342	ENSG00000250222.4	1.19841
intron_5_32271905_32273980	0.230575	Thyroid	0.926116	MTMR12	intron_5_32272011_32274086	ENSG00000150712.11	1.19888
intron_5_34914961_34915416	0.230733	Thyroid	0.926116	RAD1	intron_5_34915066_34915521	ENSG00000113456.20	1.19847
intron_6_151417399_151418533	0.230625	Thyroid	0.926116	RMND1	intron_6_151738534_151739668	ENSG00000155906.20	-1.19875
intron_6_151417399_151421245	0.230625	Thyroid	0.926116	RMND1	intron_6_151738534_151742380	ENSG00000155906.20	1.19875
intron_6_36916574_36919578	0.230724	Thyroid	0.926116	C6orf89	intron_6_36884350_36887354	ENSG00000198663.17	1.1985
intron_6_41936695_41937235	0.231113	Thyroid	0.926116	CCND3	intron_6_41904433_41904973	ENSG00000112576.13	-1.1975
intron_6_41937394_42048501	0.231113	Thyroid	0.926116	CCND3	intron_6_41905132_42016239	ENSG00000112576.13	-1.1975
intron_7_124825357_124827214	0.231275	Thyroid	0.926116	POT1	intron_7_124465411_124467268	ENSG00000128513.16	-1.19708
intron_8_61643433_61643945	0.231349	Thyroid	0.926116	ASPH	intron_8_62555992_62556504	ENSG00000198363.18	-1.19689
intron_8_61643433_61644600	0.231349	Thyroid	0.926116	ASPH	intron_8_62555992_62557159	ENSG00000198363.18	1.19689
intron_8_61644001_61644600	0.231349	Thyroid	0.926116	ASPH	intron_8_62556560_62557159	ENSG00000198363.18	-1.19689
intron_9_68479553_68483865	0.230859	Thyroid	0.926116	PGM5	intron_9_71094469_71098781	ENSG00000154330.13	-1.19815
intron_9_93298067_93299070	0.229942	Thyroid	0.926116	WNK2	intron_9_96060349_96061352	ENSG00000165238.17	-1.20051
intron_10_17708951_17714543	0.246822	Lung	0.926118	STAM	intron_10_17750950_17756542	ENSG00000136738.15	1.1581
intron_11_6548402_6548645	0.246907	Lung	0.926118	DNHD1	intron_11_6569632_6569875	ENSG00000179532.13	1.15789
intron_14_58490240_58492144	0.246907	Lung	0.926118	KIAA0586	intron_14_58956958_58958862	ENSG00000100578.18	-1.15789
intron_17_7907488_7907601	0.246907	Lung	0.926118	CHD3	intron_17_7810806_7810919	ENSG00000170004.19	1.15789
intron_19_49534395_49537033	0.246842	Lung	0.926118	RCN3	intron_19_50037652_50040290	ENSG00000142552.8	1.15805
intron_1_230679052_230683574	0.246897	Lung	0.926118	COG2	intron_1_230814798_230819320	ENSG00000135775.14	-1.15792
intron_3_58126762_58130741	0.246876	Lung	0.926118	FLNB	intron_3_58112489_58116468	ENSG00000136068.16	-1.15797
intron_7_150370884_150371228	0.246753	Lung	0.926118	REPIN1	intron_7_150067973_150068317	ENSG00000214022.12	-1.15827
intron_3_111932397_111939475	0.20187	Brain_Amygdala	0.926132	PHLDB2	intron_3_111651244_111658322	ENSG00000144824.21	-1.27624
intron_10_104297684_104299128	0.220043	Artery_Aorta	0.926136	GSTO2	intron_10_106057442_106058886	ENSG00000065621.15	1.22642
intron_10_13100302_13108138	0.220642	Artery_Aorta	0.926136	OPTN	intron_10_13142302_13150138	ENSG00000123240.17	1.22482
intron_10_29686651_29736685	0.22263	Artery_Aorta	0.926136	SVIL	intron_10_29975580_30025614	ENSG00000197321.16	1.21957
intron_11_104949777_104950925	0.222853	Artery_Aorta	0.926136	CASP4	intron_11_104820504_104821652	ENSG00000196954.14	1.21898
intron_11_12161532_12162079	0.223564	Artery_Aorta	0.926136	MICAL2	intron_11_12183079_12183626	ENSG00000133816.19	-1.21711
intron_11_12161576_12162079	0.223564	Artery_Aorta	0.926136	MICAL2	intron_11_12183123_12183626	ENSG00000133816.19	-1.21711
intron_11_30331800_30332866	0.220855	Artery_Aorta	0.926136	ARL14EP	intron_11_30353347_30354413	ENSG00000152219.5	-1.22426
intron_11_36403378_36419255	0.219088	Artery_Aorta	0.926136	PRR5L	intron_11_36424928_36440805	ENSG00000135362.14	-1.22896
intron_11_47161190_47161464	0.221599	Artery_Aorta	0.926136	CSTPP1	intron_11_47182741_47183015	ENSG00000149179.14	1.22229
intron_11_47172333_47172710	0.221406	Artery_Aorta	0.926136	ARFGAP2	intron_11_47193884_47194261	ENSG00000149182.15	-1.2228
intron_11_47270246_47273827	0.222731	Artery_Aorta	0.926136	MADD	intron_11_47291797_47295378	ENSG00000110514.20	-1.2193
intron_11_57704396_57704719	0.223687	Artery_Aorta	0.926136	MED19	intron_11_57471868_57472191	ENSG00000156603.20	-1.21678
intron_11_68915023_68917736	0.219009	Artery_Aorta	0.926136	IGHMBP2	intron_11_68682491_68685204	ENSG00000132740.10	-1.22917
intron_11_68917883_68929183	0.219009	Artery_Aorta	0.926136	IGHMBP2	intron_11_68685351_68696651	ENSG00000132740.10	1.22917
intron_11_68930434_68933299	0.219009	Artery_Aorta	0.926136	IGHMBP2	intron_11_68697902_68700767	ENSG00000132740.10	1.22917
intron_11_68938354_68938658	0.220968	Artery_Aorta	0.926136	IGHMBP2	intron_11_68705822_68706126	ENSG00000132740.10	1.22396
intron_11_8094189_8095498	0.22098	Artery_Aorta	0.926136	TUB	intron_11_8115736_8117045	ENSG00000166402.9	1.22393
intron_12_111705932_111709526	0.220003	Artery_Aorta	0.926136	ACAD10	intron_12_112143736_112147330	ENSG00000111271.15	1.22652
intron_12_123458216_123471092	0.221521	Artery_Aorta	0.926136	SNRNP35	intron_12_123942763_123955639	ENSG00000184209.15	-1.22249
intron_12_132813419_132816660	0.223243	Artery_Aorta	0.926136	GOLGA3	intron_12_133390005_133393246	ENSG00000090615.16	-1.21795
intron_12_52051568_52054327	0.221624	Artery_Aorta	0.926136	NR4A1	intron_12_52445352_52448111	ENSG00000123358.20	-1.22222
intron_12_53669948_53672576	0.221369	Artery_Aorta	0.926136	ATP5MC2	intron_12_54063732_54066360	ENSG00000135390.21	1.2229
intron_12_53670114_53672576	0.221369	Artery_Aorta	0.926136	ATP5MC2	intron_12_54063898_54066360	ENSG00000135390.21	-1.2229
intron_12_68316610_68321347	0.223771	Artery_Aorta	0.926136	MDM1	intron_12_68710390_68715127	ENSG00000111554.15	-1.21656
intron_12_9655979_9656921	0.224157	Artery_Aorta	0.926136	ENSG00000256594	intron_12_9808575_9809517	ENSG00000256594.11	-1.21555
intron_12_9655979_9656921	0.224157	Artery_Aorta	0.926136	ENSG00000272917	intron_12_9808575_9809517	ENSG00000272917.1	-1.21555
intron_12_9655979_9656921	0.224157	Artery_Aorta	0.926136	ENSG00000284634	intron_12_9808575_9809517	ENSG00000284634.1	-1.21555
intron_12_9655979_9656921	0.224157	Artery_Aorta	0.926136	ENSG00000291107	intron_12_9808575_9809517	ENSG00000291107.1	-1.21555
intron_13_48053491_48077153	0.222112	Artery_Aorta	0.926136	MED4	intron_13_48627627_48651289	ENSG00000136146.15	-1.22093
intron_13_48077311_48079844	0.220648	Artery_Aorta	0.926136	MED4	intron_13_48651447_48653980	ENSG00000136146.15	1.22481
intron_13_49993961_49997074	0.222813	Artery_Aorta	0.926136	DLEU2	intron_13_50568097_50571210	ENSG00000231607.15	1.21908
intron_13_95927336_95936924	0.224639	Artery_Aorta	0.926136	UGGT2	intron_13_96579590_96589178	ENSG00000102595.21	-1.21429
intron_14_101810036_101836169	0.221782	Artery_Aorta	0.926136	PPP2R5C	intron_14_102276373_102302506	ENSG00000078304.20	-1.2218
intron_14_101810036_101856686	0.218951	Artery_Aorta	0.926136	PPP2R5C	intron_14_102276373_102323023	ENSG00000078304.20	1.22932
intron_14_103692425_103700655	0.220513	Artery_Aorta	0.926136	KLC1	intron_14_104158762_104166992	ENSG00000126214.22	-1.22517
intron_14_104735122_104738376	0.223381	Artery_Aorta	0.926136	ADSS1	intron_14_105201459_105204713	ENSG00000185100.11	1.21759
intron_14_64490540_64503661	0.225002	Artery_Aorta	0.926136	ZBTB25	intron_14_64957258_64970379	ENSG00000089775.12	1.21333
intron_14_74007812_74011091	0.223707	Artery_Aorta	0.926136	ENTPD5	intron_14_74474515_74477794	ENSG00000187097.13	-1.21673
intron_14_74015930_74019250	0.223207	Artery_Aorta	0.926136	ENTPD5	intron_14_74482633_74485953	ENSG00000187097.13	1.21805
intron_14_74023144_74029184	0.223207	Artery_Aorta	0.926136	BBOF1	intron_14_74489847_74495887	ENSG00000119636.16	1.21805
intron_15_25095828_25097321	0.224434	Artery_Aorta	0.926136	SNHG14	intron_15_25340975_25342468	ENSG00000224078.15	1.21482
intron_15_41842591_41843126	0.224126	Artery_Aorta	0.926136	JMJD7-PLA2G4B	intron_15_42134789_42135324	ENSG00000168970.22	1.21563
intron_16_18885666_18889372	0.223271	Artery_Aorta	0.926136	SMG1	intron_16_18896988_18900694	ENSG00000157106.18	1.21788
intron_16_28585720_28588610	0.223442	Artery_Aorta	0.926136	SGF29	intron_16_28597041_28599931	ENSG00000176476.9	-1.21743
intron_16_3397744_3400945	0.222271	Artery_Aorta	0.926136	ZSCAN32	intron_16_3447744_3450945	ENSG00000140987.21	-1.22051
intron_16_660714_661051	0.220094	Artery_Aorta	0.926136	WDR90	intron_16_710714_711051	ENSG00000161996.19	1.22628
intron_16_68023351_68025415	0.218717	Artery_Aorta	0.926136	DUS2	intron_16_68057254_68059318	ENSG00000167264.18	1.22995
intron_16_84102107_84116735	0.224971	Artery_Aorta	0.926136	MBTPS1	intron_16_84135712_84150340	ENSG00000140943.18	1.21341
intron_16_88699732_88701262	0.222105	Artery_Aorta	0.926136	RNF166	intron_16_88766140_88767670	ENSG00000158717.11	-1.22095
intron_17_28360847_28361157	0.218418	Artery_Aorta	0.926136	TMEM199	intron_17_26687870_26688179	ENSG00000244045.13	1.23075
intron_17_37596341_37600363	0.223192	Artery_Aorta	0.926136	SYNRG	intron_17_35956388_35960410	ENSG00000275066.5	1.21809
intron_17_37596344_37600363	0.223192	Artery_Aorta	0.926136	SYNRG	intron_17_35956391_35960410	ENSG00000275066.5	-1.21809
intron_17_39908214_39908958	0.219469	Artery_Aorta	0.926136	GSDMB	intron_17_38064467_38065211	ENSG00000073605.19	1.22794
intron_17_41808004_41810863	0.224923	Artery_Aorta	0.926136	P3H4	intron_17_39964256_39967115	ENSG00000141696.13	1.21354
intron_17_4718023_4718612	0.222112	Artery_Aorta	0.926136	ARRB2	intron_17_4621318_4621907	ENSG00000141480.18	1.22093
intron_17_47974448_47975159	0.219103	Artery_Aorta	0.926136	CDK5RAP3	intron_17_46051814_46052525	ENSG00000108465.15	1.22892
intron_17_47974448_47975159	0.219103	Artery_Aorta	0.926136	ENSG00000263798	intron_17_46051814_46052525	ENSG00000263798.2	1.22892
intron_17_50552180_50554251	0.224639	Artery_Aorta	0.926136	SPATA20	intron_17_48629541_48631612	ENSG00000006282.21	-1.21429
intron_17_56998498_57000855	0.21886	Artery_Aorta	0.926136	SCPEP1	intron_17_55075859_55078216	ENSG00000121064.13	1.22956
intron_17_59945518_59946551	0.223813	Artery_Aorta	0.926136	RPS6KB1	intron_17_58022879_58023912	ENSG00000108443.14	1.21645
intron_17_7246862_7247064	0.222519	Artery_Aorta	0.926136	CTDNEP1	intron_17_7150181_7150383	ENSG00000175826.12	-1.21986
intron_17_7246862_7247064	0.222519	Artery_Aorta	0.926136	ENSG00000262302	intron_17_7150181_7150383	ENSG00000262302.1	-1.21986
intron_17_7582163_7582876	0.221862	Artery_Aorta	0.926136	ENSG00000233223	intron_17_7485481_7486194	ENSG00000233223.5	-1.22159
intron_17_76383529_76385451	0.218854	Artery_Aorta	0.926136	SPHK1	intron_17_74379610_74381532	ENSG00000176170.14	1.22958
intron_17_78787658_78798400	0.22487	Artery_Aorta	0.926136	USP36	intron_17_76783740_76794482	ENSG00000055483.20	-1.21368
intron_17_80204596_80205333	0.220094	Artery_Aorta	0.926136	ENSG00000262580	intron_17_78178395_78179132	ENSG00000262580.5	-1.22628
intron_17_80425620_80428596	0.220012	Artery_Aorta	0.926136	ENDOV	intron_17_78399420_78402396	ENSG00000173818.17	-1.2265
intron_17_81446830_81447036	0.221465	Artery_Aorta	0.926136	BAHCC1	intron_17_79413856_79414062	ENSG00000266074.11	-1.22264
intron_17_81717861_81719831	0.222224	Artery_Aorta	0.926136	ENSG00000262660	intron_17_79684891_79686861	ENSG00000262660.1	-1.22064
intron_17_81717861_81719831	0.222224	Artery_Aorta	0.926136	SLC25A10	intron_17_79684891_79686861	ENSG00000183048.12	-1.22064
intron_17_82740854_82741311	0.223292	Artery_Aorta	0.926136	FN3K	intron_17_80698730_80699187	ENSG00000167363.14	1.21782
intron_17_8289072_8289258	0.222058	Artery_Aorta	0.926136	RANGRF	intron_17_8192390_8192576	ENSG00000108961.14	-1.22107
intron_18_79973856_79976718	0.224506	Artery_Aorta	0.926136	TXNL4A	intron_18_77733856_77736718	ENSG00000141759.15	1.21463
intron_18_79977701_79986602	0.224506	Artery_Aorta	0.926136	TXNL4A	intron_18_77737701_77746602	ENSG00000141759.15	1.21463
intron_19_10702254_10706710	0.219099	Artery_Aorta	0.926136	QTRT1	intron_19_10812930_10817386	ENSG00000213339.9	-1.22893
intron_19_10702254_10707302	0.219099	Artery_Aorta	0.926136	QTRT1	intron_19_10812930_10817978	ENSG00000213339.9	1.22893
intron_19_1374371_1376519	0.218607	Artery_Aorta	0.926136	PWWP3A	intron_19_1374370_1376518	ENSG00000160953.17	1.23024
intron_19_24092015_24105940	0.222853	Artery_Aorta	0.926136	ZNF254	intron_19_24274817_24288742	ENSG00000213096.11	1.21898
intron_19_38346605_38349015	0.221356	Artery_Aorta	0.926136	CATSPERG	intron_19_38837245_38839655	ENSG00000099338.23	1.22293
intron_19_41479284_41495302	0.220658	Artery_Aorta	0.926136	PCAT19	intron_19_41985192_42001210	ENSG00000267107.9	1.22478
intron_19_42291466_42291558	0.220206	Artery_Aorta	0.926136	CIC	intron_19_42795618_42795710	ENSG00000079432.9	1.22598
intron_19_440932_460529	0.224336	Artery_Aorta	0.926136	SHC2	intron_19_440932_460529	ENSG00000129946.11	-1.21508
intron_19_48151336_48153872	0.224544	Artery_Aorta	0.926136	LIG1	intron_19_48654593_48657129	ENSG00000105486.15	-1.21453
intron_19_48151339_48153872	0.224544	Artery_Aorta	0.926136	LIG1	intron_19_48654596_48657129	ENSG00000105486.15	1.21453
intron_19_48249847_48255792	0.224219	Artery_Aorta	0.926136	CARD8	intron_19_48753104_48759049	ENSG00000105483.18	-1.21538
intron_19_49115331_49117855	0.224219	Artery_Aorta	0.926136	LIN7B	intron_19_49618588_49621112	ENSG00000104863.12	1.21538
intron_19_5928087_5931419	0.220712	Artery_Aorta	0.926136	RANBP3	intron_19_5928098_5931430	ENSG00000031823.14	-1.22464
intron_1_11950520_11952623	0.223049	Artery_Aorta	0.926136	PLOD1	intron_1_12010577_12012680	ENSG00000083444.17	-1.21846
intron_1_174999689_175004614	0.221906	Artery_Aorta	0.926136	CACYBP	intron_1_174968825_174973750	ENSG00000116161.18	-1.22148
intron_1_175000195_175004614	0.221906	Artery_Aorta	0.926136	CACYBP	intron_1_174969331_174973750	ENSG00000116161.18	-1.22148
intron_1_19326623_19327227	0.221495	Artery_Aorta	0.926136	SLC66A1	intron_1_19653117_19653721	ENSG00000040487.13	-1.22256
intron_1_213071041_213077696	0.222204	Artery_Aorta	0.926136	RPS6KC1	intron_1_213244383_213251038	ENSG00000136643.12	-1.22069
intron_1_225783368_225786862	0.22288	Artery_Aorta	0.926136	SRP9	intron_1_225971070_225974564	ENSG00000143742.14	1.21891
intron_1_29312706_29315372	0.223999	Artery_Aorta	0.926136	PTPRU	intron_1_29639218_29641884	ENSG00000060656.20	-1.21596
intron_1_31346740_31348829	0.22184	Artery_Aorta	0.926136	ZCCHC17	intron_1_31819587_31821676	ENSG00000121766.16	1.22165
intron_1_35443028_35444161	0.220072	Artery_Aorta	0.926136	KIAA0319L	intron_1_35908629_35909762	ENSG00000142687.19	1.22634
intron_1_37540755_37552645	0.224796	Artery_Aorta	0.926136	SNIP1	intron_1_38006356_38018246	ENSG00000163877.11	1.21387
intron_1_3823241_3823424	0.224059	Artery_Aorta	0.926136	CEP104	intron_1_3739805_3739988	ENSG00000116198.14	1.21581
intron_1_59346398_59378749	0.21972	Artery_Aorta	0.926136	FGGY	intron_1_59812070_59844421	ENSG00000172456.18	1.22727
intron_1_6085248_6087467	0.223184	Artery_Aorta	0.926136	KCNAB2	intron_1_6145308_6147527	ENSG00000069424.16	1.2181
intron_20_32431176_32431321	0.223264	Artery_Aorta	0.926136	ASXL1	intron_20_31018979_31019124	ENSG00000171456.21	-1.21789
intron_20_36194360_36195329	0.223155	Artery_Aorta	0.926136	EPB41L1	intron_20_34782282_34783251	ENSG00000088367.23	1.21818
intron_20_41205066_41268979	0.22481	Artery_Aorta	0.926136	ZHX3	intron_20_39833706_39897619	ENSG00000174306.22	1.21384
intron_20_47212725_47220258	0.221037	Artery_Aorta	0.926136	ZMYND8	intron_20_45841370_45848909	ENSG00000101040.20	1.22378
intron_20_57391818_57392654	0.224639	Artery_Aorta	0.926136	RBM38	intron_20_55966874_55967710	ENSG00000132819.17	-1.21429
intron_20_57392492_57392654	0.224639	Artery_Aorta	0.926136	RBM38	intron_20_55967548_55967710	ENSG00000132819.17	1.21429
intron_21_36200501_36208715	0.22189	Artery_Aorta	0.926136	DOP1B	intron_21_37572799_37581013	ENSG00000142197.13	1.22152
intron_21_37065712_37067262	0.221924	Artery_Aorta	0.926136	PIGP	intron_21_38438012_38439562	ENSG00000185808.14	1.22143
intron_21_43800614_43800862	0.223954	Artery_Aorta	0.926136	RRP1	intron_21_45220495_45220743	ENSG00000160214.13	1.21608
intron_21_43800881_43802274	0.223954	Artery_Aorta	0.926136	RRP1	intron_21_45220762_45222155	ENSG00000160214.13	1.21608
intron_22_23652576_23652861	0.223155	Artery_Aorta	0.926136	GUSBP11	intron_22_23994763_23995048	ENSG00000228315.12	1.21818
intron_22_31091847_31093784	0.224322	Artery_Aorta	0.926136	SMTN	intron_22_31487833_31489770	ENSG00000183963.19	1.21512
intron_2_11447774_11451202	0.222853	Artery_Aorta	0.926136	E2F6	intron_2_11587900_11591328	ENSG00000169016.17	-1.21898
intron_2_117951701_117952373	0.219602	Artery_Aorta	0.926136	CCDC93	intron_2_118709277_118709949	ENSG00000125633.11	1.22759
intron_2_186625587_186630797	0.221552	Artery_Aorta	0.926136	ITGAV	intron_2_187490314_187495524	ENSG00000138448.13	-1.22241
intron_2_200887685_200888956	0.221055	Artery_Aorta	0.926136	PPIL3	intron_2_201752408_201753679	ENSG00000240344.10	1.22373
intron_2_203199447_203201543	0.221733	Artery_Aorta	0.926136	NBEAL1	intron_2_204064170_204066266	ENSG00000144426.19	1.22193
intron_2_219235312_219235474	0.221011	Artery_Aorta	0.926136	ANKZF1	intron_2_220100034_220100196	ENSG00000163516.14	-1.22384
intron_2_231282133_231291353	0.219673	Artery_Aorta	0.926136	ARMC9	intron_2_232146846_232156066	ENSG00000135931.19	-1.2274
intron_2_233264065_233264892	0.222853	Artery_Aorta	0.926136	ATG16L1	intron_2_234172711_234173538	ENSG00000085978.22	1.21898
intron_2_238433695_238435711	0.22402	Artery_Aorta	0.926136	ASB1	intron_2_239342336_239344352	ENSG00000065802.12	-1.21591
intron_2_25275543_25282441	0.224281	Artery_Aorta	0.926136	DNMT3A	intron_2_25498412_25505310	ENSG00000119772.19	-1.21522
intron_2_36555748_36578597	0.219639	Artery_Aorta	0.926136	FEZ2	intron_2_36782891_36805740	ENSG00000171055.15	1.22749
intron_2_36990799_37000586	0.22265	Artery_Aorta	0.926136	HEATR5B	intron_2_37217942_37227729	ENSG00000008869.12	1.21951
intron_2_61492198_61492325	0.221845	Artery_Aorta	0.926136	XPO1	intron_2_61719333_61719460	ENSG00000082898.19	-1.22164
intron_2_64990170_65001448	0.223796	Artery_Aorta	0.926136	SLC1A4	intron_2_65217304_65228582	ENSG00000115902.11	-1.21649
intron_2_75680314_75687827	0.22288	Artery_Aorta	0.926136	GCFC2	intron_2_75907440_75914953	ENSG00000005436.14	-1.21891
intron_2_86529397_86563304	0.22504	Artery_Aorta	0.926136	CHMP3	intron_2_86756520_86790427	ENSG00000115561.16	-1.21324
intron_2_98555691_98559463	0.21953	Artery_Aorta	0.926136	INPP4A	intron_2_99172154_99175926	ENSG00000040933.16	1.22778
intron_2_98555808_98559463	0.21953	Artery_Aorta	0.926136	INPP4A	intron_2_99172271_99175926	ENSG00000040933.16	1.22778
intron_2_98559495_98563465	0.221924	Artery_Aorta	0.926136	INPP4A	intron_2_99175958_99179928	ENSG00000040933.16	-1.22143
intron_3_119436978_119437755	0.219325	Artery_Aorta	0.926136	TMEM39A	intron_3_119155825_119156602	ENSG00000176142.13	1.22832
intron_3_128910149_128910741	0.222271	Artery_Aorta	0.926136	ACAD9	intron_3_128628992_128629584	ENSG00000177646.20	-1.22051
intron_3_138759359_138796463	0.22073	Artery_Aorta	0.926136	PIK3CB	intron_3_138478201_138515305	ENSG00000051382.9	-1.22459
intron_3_149960136_149960740	0.222452	Artery_Aorta	0.926136	RNF13	intron_3_149677923_149678527	ENSG00000082996.20	-1.22003
intron_3_37083806_37094792	0.219233	Artery_Aorta	0.926136	LRRFIP2	intron_3_37125297_37136283	ENSG00000093167.18	-1.22857
intron_3_43605863_43621909	0.220768	Artery_Aorta	0.926136	ANO10	intron_3_43647355_43663401	ENSG00000160746.13	-1.22449
intron_3_46923363_46923607	0.223092	Artery_Aorta	0.926136	CCDC12	intron_3_46964853_46965097	ENSG00000160799.12	-1.21835
intron_3_47006262_47006333	0.221624	Artery_Aorta	0.926136	NBEAL2	intron_3_47047752_47047823	ENSG00000160796.18	1.22222
intron_3_48694240_48694459	0.22265	Artery_Aorta	0.926136	IP6K2	intron_3_48731673_48731892	ENSG00000068745.15	1.21951
intron_3_48694525_48695090	0.22265	Artery_Aorta	0.926136	IP6K2	intron_3_48731958_48732523	ENSG00000068745.15	1.21951
intron_3_48694824_48695090	0.22265	Artery_Aorta	0.926136	IP6K2	intron_3_48732257_48732523	ENSG00000068745.15	-1.21951
intron_3_49962685_49972059	0.22113	Artery_Aorta	0.926136	RBM6	intron_3_50000118_50009492	ENSG00000004534.15	1.22353
intron_4_10116234_10116651	0.22241	Artery_Aorta	0.926136	WDR1	intron_4_10117858_10118275	ENSG00000071127.18	-1.22014
intron_4_1228343_1231108	0.218522	Artery_Aorta	0.926136	CTBP1	intron_4_1222131_1224896	ENSG00000159692.17	1.23047
intron_4_1238337_1248916	0.21941	Artery_Aorta	0.926136	CTBP1	intron_4_1232125_1242704	ENSG00000159692.17	-1.2281
intron_4_145542698_145546703	0.222853	Artery_Aorta	0.926136	SMAD1	intron_4_146463850_146467855	ENSG00000170365.10	1.21898
intron_4_148063300_148064416	0.221042	Artery_Aorta	0.926136	ARHGAP10	intron_4_148984451_148985567	ENSG00000071205.12	1.22376
intron_4_15017881_15263397	0.220477	Artery_Aorta	0.926136	C1QTNF7-AS1	intron_4_15019505_15265021	ENSG00000249252.5	-1.22526
intron_4_15722934_15731740	0.221332	Artery_Aorta	0.926136	BST1	intron_4_15724557_15733363	ENSG00000109743.11	-1.22299
intron_4_158171480_158179661	0.222315	Artery_Aorta	0.926136	GASK1B-AS1	intron_4_159092632_159100813	ENSG00000248429.5	1.2204
intron_4_158171599_158172339	0.223857	Artery_Aorta	0.926136	GASK1B	intron_4_159092751_159093491	ENSG00000164125.16	-1.21634
intron_4_158171599_158172868	0.222732	Artery_Aorta	0.926136	GASK1B	intron_4_159092751_159094020	ENSG00000164125.16	1.21929
intron_4_184399073_184408158	0.218407	Artery_Aorta	0.926136	IRF2	intron_4_185320227_185329312	ENSG00000168310.12	-1.23078
intron_4_2992292_3004231	0.224395	Artery_Aorta	0.926136	GRK4	intron_4_2994019_3005958	ENSG00000125388.20	-1.21493
intron_4_3009711_3013688	0.224395	Artery_Aorta	0.926136	GRK4	intron_4_3011438_3015415	ENSG00000125388.20	1.21493
intron_4_3013828_3019641	0.222126	Artery_Aorta	0.926136	GRK4	intron_4_3015555_3021368	ENSG00000125388.20	1.2209
intron_4_41257737_41260647	0.218913	Artery_Aorta	0.926136	UCHL1	intron_4_41259754_41262664	ENSG00000154277.13	-1.22942
intron_4_61383189_61497121	0.222417	Artery_Aorta	0.926136	ADGRL3	intron_4_62248907_62362839	ENSG00000150471.17	-1.22013
intron_4_89923272_89927795	0.22477	Artery_Aorta	0.926136	MMRN1	intron_4_90844423_90848946	ENSG00000138722.10	1.21394
intron_5_132366781_132369844	0.222853	Artery_Aorta	0.926136	MIR3936HG	intron_5_131702473_131705536	ENSG00000233006.8	1.21898
intron_5_136132962_136147832	0.22134	Artery_Aorta	0.926136	SMAD5	intron_5_135468651_135483521	ENSG00000113658.18	1.22297
intron_5_136132962_136153592	0.22134	Artery_Aorta	0.926136	SMAD5	intron_5_135468651_135489281	ENSG00000113658.18	-1.22297
intron_5_147636284_147636965	0.221416	Artery_Aorta	0.926136	JAKMIP2	intron_5_147015847_147016528	ENSG00000176049.16	1.22277
intron_5_148424117_148425522	0.219948	Artery_Aorta	0.926136	FBXO38	intron_5_147803680_147805085	ENSG00000145868.17	-1.22667
intron_5_178727125_178728990	0.219233	Artery_Aorta	0.926136	ENSG00000285978	intron_5_178154126_178155991	ENSG00000285978.1	-1.22857
intron_5_178727125_178728990	0.219233	Artery_Aorta	0.926136	ZNF354A	intron_5_178154126_178155991	ENSG00000169131.13	-1.22857
intron_5_71542265_71544357	0.219469	Artery_Aorta	0.926136	BDP1	intron_5_70838092_70840184	ENSG00000145734.20	-1.22794
intron_5_93621129_93776159	0.222997	Artery_Aorta	0.926136	FAM172A	intron_5_92956835_93111865	ENSG00000113391.19	1.2186
intron_6_13790864_13791878	0.219933	Artery_Aorta	0.926136	MCUR1	intron_6_13791096_13792110	ENSG00000050393.12	-1.22671
intron_6_152302063_152308489	0.220971	Artery_Aorta	0.926136	SYNE1	intron_6_152623198_152629624	ENSG00000131018.25	1.22395
intron_6_3004651_3006468	0.218773	Artery_Aorta	0.926136	NQO2	intron_6_3004885_3006702	ENSG00000124588.22	1.2298
intron_6_32829034_32829400	0.223786	Artery_Aorta	0.926136	TAP2	intron_6_32796811_32797177	ENSG00000204267.19	1.21652
intron_6_37479255_37480013	0.221377	Artery_Aorta	0.926136	CMTR1	intron_6_37447031_37447789	ENSG00000137200.13	-1.22288
intron_6_37479255_37482492	0.221377	Artery_Aorta	0.926136	CMTR1	intron_6_37447031_37450268	ENSG00000137200.13	1.22288
intron_6_84155510_84160812	0.218503	Artery_Aorta	0.926136	CEP162	intron_6_84865229_84870531	ENSG00000135315.12	-1.23052
intron_7_100148975_100149499	0.221322	Artery_Aorta	0.926136	LAMTOR4	intron_7_99746598_99747122	ENSG00000188186.11	1.22302
intron_7_100148975_100153400	0.221322	Artery_Aorta	0.926136	LAMTOR4	intron_7_99746598_99751023	ENSG00000188186.11	-1.22302
intron_7_100149053_100149499	0.221322	Artery_Aorta	0.926136	LAMTOR4	intron_7_99746676_99747122	ENSG00000188186.11	1.22302
intron_7_100149565_100153400	0.221322	Artery_Aorta	0.926136	LAMTOR4	intron_7_99747188_99751023	ENSG00000188186.11	1.22302
intron_7_100149579_100153400	0.221322	Artery_Aorta	0.926136	LAMTOR4	intron_7_99747202_99751023	ENSG00000188186.11	-1.22302
intron_7_100152757_100153400	0.221322	Artery_Aorta	0.926136	LAMTOR4	intron_7_99750380_99751023	ENSG00000188186.11	-1.22302
intron_7_106091939_106092949	0.219976	Artery_Aorta	0.926136	SYPL1	intron_7_105732385_105733395	ENSG00000008282.10	-1.22659
intron_7_139026833_139028702	0.221071	Artery_Aorta	0.926136	ZC3HAV1L	intron_7_138711579_138713448	ENSG00000146858.8	-1.22368
intron_7_248430_255849	0.220412	Artery_Aorta	0.926136	FAM20C	intron_7_288396_295815	ENSG00000177706.9	-1.22543
intron_7_38178420_38179090	0.22402	Artery_Aorta	0.926136	STARD3NL	intron_7_38218022_38218692	ENSG00000010270.14	1.21591
intron_7_38178420_38207447	0.22402	Artery_Aorta	0.926136	STARD3NL	intron_7_38218022_38247048	ENSG00000010270.14	-1.21591
intron_7_38179145_38207447	0.221862	Artery_Aorta	0.926136	STARD3NL	intron_7_38218747_38247048	ENSG00000010270.14	1.22159
intron_7_40237726_40274513	0.21989	Artery_Aorta	0.926136	SUGCT	intron_7_40277325_40314112	ENSG00000175600.16	1.22682
intron_7_44761905_44762881	0.224859	Artery_Aorta	0.926136	ZMIZ2	intron_7_44801504_44802480	ENSG00000122515.16	1.21371
intron_7_92245595_92245790	0.219714	Artery_Aorta	0.926136	KRIT1	intron_7_91874909_91875104	ENSG00000001631.17	1.22729
intron_7_96189674_96191109	0.220877	Artery_Aorta	0.926136	SLC25A13	intron_7_95818986_95820421	ENSG00000004864.14	1.2242
intron_8_107264351_107284682	0.21855	Artery_Aorta	0.926136	ANGPT1	intron_8_108276579_108296910	ENSG00000154188.10	1.23039
intron_8_141425140_141426939	0.222465	Artery_Aorta	0.926136	PTP4A3	intron_8_142435240_142437039	ENSG00000184489.13	1.22
intron_8_39275866_39281136	0.218616	Artery_Aorta	0.926136	ADAM32	intron_8_39133385_39138655	ENSG00000197140.15	-1.23022
intron_8_55796152_55798914	0.224005	Artery_Aorta	0.926136	TGS1	intron_8_56708711_56711473	ENSG00000137574.11	-1.21595
intron_8_85219360_85220306	0.22355	Artery_Aorta	0.926136	RBIS	intron_8_86131589_86132535	ENSG00000176731.12	-1.21714
intron_8_85219363_85220306	0.22355	Artery_Aorta	0.926136	RBIS	intron_8_86131592_86132535	ENSG00000176731.12	-1.21714
intron_9_100320398_100321683	0.219233	Artery_Aorta	0.926136	TEX10	intron_9_103082680_103083965	ENSG00000136891.14	-1.22857
intron_9_120443742_120447895	0.223455	Artery_Aorta	0.926136	CDK5RAP2	intron_9_123206020_123210173	ENSG00000136861.19	1.21739
intron_9_121467931_121499650	0.219239	Artery_Aorta	0.926136	GGTA1	intron_9_124230209_124261929	ENSG00000204136.12	1.22855
intron_9_122031856_122039272	0.218869	Artery_Aorta	0.926136	TTLL11	intron_9_124794135_124801551	ENSG00000175764.17	1.22954
intron_9_127874649_127879514	0.220958	Artery_Aorta	0.926136	ST6GALNAC6	intron_9_130636928_130641793	ENSG00000257524.6	1.22399
intron_9_133108866_133109626	0.219825	Artery_Aorta	0.926136	ENSG00000285245	intron_9_135984253_135985013	ENSG00000285245.1	1.22699
intron_9_133108866_133109626	0.219825	Artery_Aorta	0.926136	RALGDS	intron_9_135984253_135985013	ENSG00000160271.16	1.22699
intron_9_133109685_133110296	0.219825	Artery_Aorta	0.926136	RALGDS	intron_9_135985072_135985683	ENSG00000160271.16	-1.22699
intron_9_2191408_2192704	0.220296	Artery_Aorta	0.926136	SMARCA2	intron_9_2191408_2192704	ENSG00000080503.25	-1.22574
intron_9_26990195_27009020	0.220942	Artery_Aorta	0.926136	IFT74	intron_9_26990193_27009018	ENSG00000096872.17	-1.22403
intron_9_35749871_35750243	0.219852	Artery_Aorta	0.926136	RGP1	intron_9_35749868_35750240	ENSG00000107185.10	-1.22692
intron_9_38392807_38394477	0.223731	Artery_Aorta	0.926136	ALDH1B1	intron_9_38392804_38394474	ENSG00000137124.8	1.21667
intron_10_132324373_132331436	0.272167	Brain_Cerebellum	0.926139	STK32C	intron_10_134137877_134144940	ENSG00000165752.17	-1.09808
intron_10_68445083_68446296	0.271983	Brain_Cerebellum	0.926139	DNA2	intron_10_70204840_70206053	ENSG00000138346.15	-1.09851
intron_11_31463305_31509519	0.272035	Brain_Cerebellum	0.926139	IMMP1L	intron_11_31484852_31531066	ENSG00000148950.11	-1.09839
intron_19_15927483_15929457	0.272247	Brain_Cerebellum	0.926139	CYP4F11	intron_19_16038293_16040267	ENSG00000171903.17	1.0979
intron_2_27040198_27040345	0.272247	Brain_Cerebellum	0.926139	TMEM214	intron_2_27263066_27263213	ENSG00000119777.20	1.0979
intron_3_158734037_158740389	0.27226	Brain_Cerebellum	0.926139	ENSG00000240207	intron_3_158451826_158458178	ENSG00000240207.7	-1.09787
intron_6_135404977_135411348	0.272025	Brain_Cerebellum	0.926139	AHI1	intron_6_135726115_135732486	ENSG00000135541.22	1.09841
intron_9_32408651_32418128	0.272247	Brain_Cerebellum	0.926139	ACO1	intron_9_32408649_32418126	ENSG00000122729.19	-1.0979
intron_13_95854475_95856158	0.270379	Brain_Putamen_basal_ganglia	0.926143	UGGT2	intron_13_96506729_96508412	ENSG00000102595.21	-1.10219
intron_15_52242213_52244356	0.269914	Brain_Putamen_basal_ganglia	0.926143	MYO5C	intron_15_52534410_52536553	ENSG00000128833.13	-1.10326
intron_16_1367858_1370130	0.270298	Brain_Putamen_basal_ganglia	0.926143	UNKL	intron_16_1417859_1420131	ENSG00000059145.19	-1.10238
intron_16_70316104_70324585	0.26997	Brain_Putamen_basal_ganglia	0.926143	DDX19B	intron_16_70350007_70358488	ENSG00000157349.17	1.10313
intron_16_70316104_70324585	0.26997	Brain_Putamen_basal_ganglia	0.926143	ENSG00000260537	intron_16_70350007_70358488	ENSG00000260537.2	1.10313
intron_17_17505848_17506227	0.270292	Brain_Putamen_basal_ganglia	0.926143	PEMT	intron_17_17409162_17409541	ENSG00000133027.18	-1.10239
intron_17_1772075_1775058	0.270333	Brain_Putamen_basal_ganglia	0.926143	SERPINF1	intron_17_1675369_1678352	ENSG00000132386.11	-1.1023
intron_19_10808580_10812264	0.270423	Brain_Putamen_basal_ganglia	0.926143	DNM2	intron_19_10919256_10922940	ENSG00000079805.19	-1.10209
intron_19_6731054_6731199	0.270191	Brain_Putamen_basal_ganglia	0.926143	GPR108	intron_19_6731065_6731210	ENSG00000125734.16	1.10262
intron_1_112600848_112610841	0.270449	Brain_Putamen_basal_ganglia	0.926143	ST7L	intron_1_113143470_113153463	ENSG00000007341.19	1.10203
intron_1_201153959_201171490	0.27014	Brain_Putamen_basal_ganglia	0.926143	TMEM9	intron_1_201123087_201140618	ENSG00000116857.17	1.10274
intron_1_224360563_224365879	0.269958	Brain_Putamen_basal_ganglia	0.926143	CNIH4	intron_1_224548265_224553581	ENSG00000143771.12	-1.10316
intron_1_40541710_40544397	0.270228	Brain_Putamen_basal_ganglia	0.926143	ZNF684	intron_1_41007382_41010069	ENSG00000117010.17	-1.10254
intron_21_13846141_13846759	0.270343	Brain_Putamen_basal_ganglia	0.926143	CYP4F29P	intron_21_15218462_15219080	ENSG00000290541.1	1.10227
intron_6_136698682_136705110	0.269737	Brain_Putamen_basal_ganglia	0.926143	MAP3K5	intron_6_137019820_137026248	ENSG00000197442.11	1.10367
intron_7_107186681_107189292	0.270343	Brain_Putamen_basal_ganglia	0.926143	HBP1	intron_7_106827126_106829737	ENSG00000105856.14	1.10227
intron_7_44110124_44110207	0.270379	Brain_Putamen_basal_ganglia	0.926143	AEBP1	intron_7_44149723_44149806	ENSG00000106624.11	-1.10219
intron_7_44115354_44115766	0.270379	Brain_Putamen_basal_ganglia	0.926143	POLD2	intron_7_44154953_44155365	ENSG00000106628.13	-1.10219
intron_7_44115396_44115766	0.270379	Brain_Putamen_basal_ganglia	0.926143	POLD2	intron_7_44154995_44155365	ENSG00000106628.13	1.10219
intron_8_123140901_123144717	0.270053	Brain_Putamen_basal_ganglia	0.926143	TBC1D31	intron_8_124153141_124156957	ENSG00000156787.17	1.10294
intron_10_12000009_12001676	0.271894	smultixcan	0.926144	UPF2	intron_10_12042008_12043675	ENSG00000151461.20	1.09871
intron_17_59773885_59808796	0.271894	smultixcan	0.926144	VMP1	intron_17_57851246_57886157	ENSG00000062716.13	1.09871
intron_19_1941418_1969508	0.271849	smultixcan	0.926144	CSNK1G2	intron_19_1941417_1969507	ENSG00000133275.16	1.09881
intron_2_120100814_120101589	0.271886	smultixcan	0.926144	EPB41L5	intron_2_120858390_120859165	ENSG00000115109.14	-1.4489
intron_2_158533534_158577271	0.271904	smultixcan	0.926144	PKP4	intron_2_159390046_159433783	ENSG00000144283.23	0.581267
intron_3_64561768_64568659	0.271874	smultixcan	0.926144	ADAMTS9-AS1	intron_3_64547444_64554335	ENSG00000241158.7	-0.77062
intron_5_96763228_96776404	0.271861	smultixcan	0.926144	ERAP1	intron_5_96098932_96112108	ENSG00000164307.13	1.09573
intron_7_4781312_4781568	0.271895	smultixcan	0.926144	AP5Z1	intron_7_4820943_4821199	ENSG00000242802.9	1.09871
intron_13_50027406_50029278	0.267819	Brain_Cerebellar_Hemisphere	0.926147	DLEU2	intron_13_50601542_50603414	ENSG00000231607.15	-1.1081
intron_14_24292330_24296509	0.267823	Brain_Cerebellar_Hemisphere	0.926147	DHRS1	intron_14_24761536_24765715	ENSG00000157379.14	-1.10809
intron_4_53428183_53440582	0.26787	Brain_Cerebellar_Hemisphere	0.926147	FIP1L1	intron_4_54294350_54306749	ENSG00000145216.17	-1.10798
intron_5_69171452_69174877	0.267899	Brain_Cerebellar_Hemisphere	0.926147	CCNB1	intron_5_68467279_68470704	ENSG00000134057.15	1.10791
intron_7_90355230_90372155	0.267899	Brain_Cerebellar_Hemisphere	0.926147	GTPBP10	intron_7_89984544_90001469	ENSG00000105793.16	1.10791
intron_12_56286645_56300160	0.26324	Cells_EBV-transformed_lymphocytes	0.92615	CS	intron_12_56680429_56693944	ENSG00000062485.19	1.11877
intron_12_56286645_56300160	0.26324	Cells_EBV-transformed_lymphocytes	0.92615	ENSG00000144785	intron_12_56680429_56693944	ENSG00000144785.8	1.11877
intron_13_102667883_102674283	0.263191	Cells_EBV-transformed_lymphocytes	0.92615	TPP2	intron_13_103320233_103326633	ENSG00000134900.13	-1.11888
intron_4_1717675_1718152	0.263174	Cells_EBV-transformed_lymphocytes	0.92615	TMEM129	intron_4_1719402_1719879	ENSG00000168936.11	1.11892
intron_12_103956748_103957140	0.21531	Brain_Frontal_Cortex_BA9	0.926158	C12orf73	intron_12_104350526_104350918	ENSG00000204954.10	-1.2391
intron_15_25407262_25409088	0.215036	Brain_Frontal_Cortex_BA9	0.926158	UBE3A	intron_15_25652409_25654235	ENSG00000114062.22	1.23984
intron_15_44499813_44514598	0.215277	Brain_Frontal_Cortex_BA9	0.926158	CTDSPL2	intron_15_44792011_44806796	ENSG00000137770.14	1.23919
intron_15_58887540_58888385	0.215179	Brain_Frontal_Cortex_BA9	0.926158	SLTM	intron_15_59179739_59180584	ENSG00000137776.17	1.23945
intron_15_77056255_77070892	0.215184	Brain_Frontal_Cortex_BA9	0.926158	TSPAN3	intron_15_77348597_77363234	ENSG00000140391.15	1.23944
intron_15_77056255_77083847	0.215184	Brain_Frontal_Cortex_BA9	0.926158	TSPAN3	intron_15_77348597_77376189	ENSG00000140391.15	-1.23944
intron_16_81007277_81011930	0.214879	Brain_Frontal_Cortex_BA9	0.926158	CENPN	intron_16_81040882_81045535	ENSG00000166451.14	-1.24026
intron_19_41265121_41268223	0.215179	Brain_Frontal_Cortex_BA9	0.926158	HNRNPUL1	intron_19_41771026_41774128	ENSG00000105323.18	-1.23945
intron_1_155709824_155721517	0.215395	Brain_Frontal_Cortex_BA9	0.926158	DAP3	intron_1_155679615_155691308	ENSG00000132676.16	1.23887
intron_1_159838027_159841126	0.215259	Brain_Frontal_Cortex_BA9	0.926158	SNHG28	intron_1_159807817_159810916	ENSG00000188004.11	1.23923
intron_1_42205863_42227883	0.214753	Brain_Frontal_Cortex_BA9	0.926158	FOXJ3	intron_1_42671534_42693554	ENSG00000198815.9	-1.2406
intron_1_94983306_95027129	0.215417	Brain_Frontal_Cortex_BA9	0.926158	ALG14	intron_1_95448862_95492685	ENSG00000172339.10	1.23881
intron_22_20043443_20052465	0.214975	Brain_Frontal_Cortex_BA9	0.926158	TANGO2	intron_22_20030966_20039988	ENSG00000183597.16	-1.24
intron_2_170929941_170948350	0.215453	Brain_Frontal_Cortex_BA9	0.926158	GORASP2	intron_2_171786451_171804860	ENSG00000115806.13	1.23871
intron_3_130959341_130963971	0.215438	Brain_Frontal_Cortex_BA9	0.926158	ATP2C1	intron_3_130678185_130682815	ENSG00000017260.20	-1.23875
intron_5_179851424_179853197	0.215505	Brain_Frontal_Cortex_BA9	0.926158	MRNIP	intron_5_179278424_179280197	ENSG00000161010.16	1.23857
intron_6_167010893_167013508	0.215116	Brain_Frontal_Cortex_BA9	0.926158	CEP43	intron_6_167424381_167426996	ENSG00000213066.14	1.23962
intron_6_167010893_167013508	0.215116	Brain_Frontal_Cortex_BA9	0.926158	ENSG00000272980	intron_6_167424381_167426996	ENSG00000272980.5	1.23962
intron_6_4996420_4998716	0.215498	Brain_Frontal_Cortex_BA9	0.926158	RPP40	intron_6_4996654_4998950	ENSG00000124787.14	1.23859
intron_8_22049224_22066705	0.215077	Brain_Frontal_Cortex_BA9	0.926158	DMTN	intron_8_21906735_21924216	ENSG00000158856.19	-1.23973
intron_8_85217502_85219323	0.214975	Brain_Frontal_Cortex_BA9	0.926158	RBIS	intron_8_86129731_86131552	ENSG00000176731.12	1.24
intron_9_6492401_6493826	0.21492	Brain_Frontal_Cortex_BA9	0.926158	UHRF2	intron_9_6492401_6493826	ENSG00000147854.17	-1.24015
intron_10_17160374_17161483	0.264085	Cells_EBV-transformed_lymphocytes	0.926158	TRDMT1	intron_10_17202373_17203482	ENSG00000107614.22	-1.11679
intron_11_3012276_3015781	0.263933	Cells_EBV-transformed_lymphocytes	0.926158	CARS1	intron_11_3033506_3037011	ENSG00000110619.18	1.11714
intron_11_72233163_72233441	0.264385	Cells_EBV-transformed_lymphocytes	0.926158	INPPL1	intron_11_71944207_71944485	ENSG00000165458.15	1.11609
intron_12_132872394_132877555	0.264432	Cells_EBV-transformed_lymphocytes	0.926158	CHFR	intron_12_133448980_133454141	ENSG00000072609.18	-1.11598
intron_12_56612246_56613015	0.263597	Cells_EBV-transformed_lymphocytes	0.926158	BAZ2A	intron_12_57006030_57006799	ENSG00000076108.12	-1.11793
intron_12_56613233_56613953	0.263597	Cells_EBV-transformed_lymphocytes	0.926158	BAZ2A	intron_12_57007017_57007737	ENSG00000076108.12	1.11793
intron_14_77429767_77433842	0.263798	Cells_EBV-transformed_lymphocytes	0.926158	VIPAS39	intron_14_77896110_77900185	ENSG00000151445.16	1.11746
intron_16_67227224_67227836	0.26341	Cells_EBV-transformed_lymphocytes	0.926158	TMEM208	intron_16_67261127_67261739	ENSG00000168701.19	1.11837
intron_16_911079_934244	0.26377	Cells_EBV-transformed_lymphocytes	0.926158	LMF1	intron_16_961079_984244	ENSG00000103227.19	-1.11753
intron_17_29074914_29079727	0.263543	Cells_EBV-transformed_lymphocytes	0.926158	MYO18A	intron_17_27401932_27406745	ENSG00000196535.20	-1.11806
intron_17_7229447_7229588	0.263718	Cells_EBV-transformed_lymphocytes	0.926158	DVL2	intron_17_7132766_7132907	ENSG00000004975.12	1.11765
intron_18_2698041_2700539	0.263718	Cells_EBV-transformed_lymphocytes	0.926158	SMCHD1	intron_18_2698039_2700537	ENSG00000101596.17	-1.11765
intron_19_40332643_40333851	0.264447	Cells_EBV-transformed_lymphocytes	0.926158	C19orf47	intron_19_40838550_40839758	ENSG00000160392.14	-1.11594
intron_19_55303826_55304050	0.264229	Cells_EBV-transformed_lymphocytes	0.926158	BRSK1	intron_19_55815194_55815418	ENSG00000160469.17	1.11645
intron_19_55304110_55304551	0.264229	Cells_EBV-transformed_lymphocytes	0.926158	BRSK1	intron_19_55815478_55815919	ENSG00000160469.17	1.11645
intron_19_6732549_6732987	0.264447	Cells_EBV-transformed_lymphocytes	0.926158	GPR108	intron_19_6732560_6732998	ENSG00000125734.16	-1.11594
intron_19_6733062_6733168	0.264447	Cells_EBV-transformed_lymphocytes	0.926158	GPR108	intron_19_6733073_6733179	ENSG00000125734.16	1.11594
intron_1_46195924_46196012	0.264467	Cells_EBV-transformed_lymphocytes	0.926158	POMGNT1	intron_1_46661596_46661684	ENSG00000085998.15	1.11589
intron_1_58481174_58527261	0.264012	Cells_EBV-transformed_lymphocytes	0.926158	OMA1	intron_1_58946846_58992933	ENSG00000162600.12	-1.11696
intron_22_50283990_50284132	0.263448	Cells_EBV-transformed_lymphocytes	0.926158	PLXNB2	intron_22_50722419_50722561	ENSG00000196576.16	1.11828
intron_2_10684612_10689796	0.264235	Cells_EBV-transformed_lymphocytes	0.926158	NOL10	intron_2_10824738_10829922	ENSG00000115761.17	1.11644
intron_2_10686052_10689796	0.264235	Cells_EBV-transformed_lymphocytes	0.926158	NOL10	intron_2_10826178_10829922	ENSG00000115761.17	-1.11644
intron_3_50365838_50366297	0.263594	Cells_EBV-transformed_lymphocytes	0.926158	ENSG00000271858	intron_3_50403269_50403728	ENSG00000271858.5	1.11794
intron_4_105423381_105424196	0.264447	Cells_EBV-transformed_lymphocytes	0.926158	PPA2	intron_4_106344538_106345353	ENSG00000138777.20	1.11594
intron_5_179569425_179577075	0.26357	Cells_EBV-transformed_lymphocytes	0.926158	RUFY1	intron_5_178996426_179004076	ENSG00000176783.15	-1.11799
intron_5_179800259_179800484	0.263456	Cells_EBV-transformed_lymphocytes	0.926158	MGAT4B	intron_5_179227259_179227484	ENSG00000161013.17	1.11826
intron_5_179800597_179800907	0.263456	Cells_EBV-transformed_lymphocytes	0.926158	MGAT4B	intron_5_179227597_179227907	ENSG00000161013.17	-1.11826
intron_6_134982562_134985341	0.264196	Cells_EBV-transformed_lymphocytes	0.926158	HBS1L	intron_6_135303700_135306479	ENSG00000112339.15	-1.11653
intron_6_75265338_75267641	0.264174	Cells_EBV-transformed_lymphocytes	0.926158	TMEM30A	intron_6_75975054_75977357	ENSG00000112697.17	1.11658
intron_6_83067779_83096731	0.263718	Cells_EBV-transformed_lymphocytes	0.926158	DOP1A	intron_6_83777498_83806450	ENSG00000083097.15	1.11765
intron_8_144513138_144513218	0.264085	Cells_EBV-transformed_lymphocytes	0.926158	RECQL4	intron_8_145738521_145738601	ENSG00000160957.15	1.11679
intron_8_144513138_144513416	0.264085	Cells_EBV-transformed_lymphocytes	0.926158	RECQL4	intron_8_145738521_145738800	ENSG00000160957.15	-1.11679
intron_8_61644632_61646750	0.263717	Cells_EBV-transformed_lymphocytes	0.926158	ASPH	intron_8_62557191_62559309	ENSG00000198363.18	-1.11765
intron_15_85662453_85664563	0.215738	Esophagus_Mucosa	0.926162	AKAP13	intron_15_86205684_86207794	ENSG00000170776.22	1.23794
intron_10_104259798_104266084	0.213713	Brain_Amygdala	0.926163	GSTO1	intron_10_106019556_106025842	ENSG00000148834.13	1.24342
intron_10_1183369_1184861	0.205266	Brain_Amygdala	0.926163	ADARB2	intron_10_1229309_1230801	ENSG00000185736.16	-1.26669
intron_10_119147860_119155062	0.209979	Brain_Amygdala	0.926163	SFXN4	intron_10_120907372_120914574	ENSG00000183605.17	-1.25362
intron_10_133206953_133207137	0.204757	Brain_Amygdala	0.926163	KNDC1	intron_10_135020457_135020641	ENSG00000171798.19	-1.26812
intron_10_28524611_28525948	0.212626	Brain_Amygdala	0.926163	WAC-AS1	intron_10_28813540_28814877	ENSG00000254635.6	-1.24638
intron_10_49740837_49742828	0.2113	Brain_Amygdala	0.926163	OGDHL	intron_10_50948883_50950874	ENSG00000197444.10	-1.25
intron_10_74138382_74138806	0.212676	Brain_Amygdala	0.926163	AP3M1	intron_10_75898140_75898564	ENSG00000185009.13	1.24624
intron_10_74138382_74150755	0.212676	Brain_Amygdala	0.926163	AP3M1	intron_10_75898140_75910513	ENSG00000185009.13	-1.24624
intron_10_97478389_97480942	0.209979	Brain_Amygdala	0.926163	MMS19	intron_10_99238146_99240699	ENSG00000155229.21	1.25362
intron_11_116837157_116837345	0.214518	Brain_Amygdala	0.926163	APOA1	intron_11_116707873_116708061	ENSG00000118137.10	1.24124
intron_11_118625059_118627305	0.203788	Brain_Amygdala	0.926163	PHLDB1	intron_11_118495775_118498021	ENSG00000019144.20	1.27083
intron_11_118625059_118627308	0.203788	Brain_Amygdala	0.926163	PHLDB1	intron_11_118495775_118498024	ENSG00000019144.20	-1.27083
intron_11_119373521_119381473	0.207356	Brain_Amygdala	0.926163	USP2	intron_11_119244231_119252183	ENSG00000036672.16	1.26087
intron_11_124894045_124894201	0.213422	Brain_Amygdala	0.926163	ROBO4	intron_11_124763941_124764097	ENSG00000154133.15	1.24421
intron_11_124897261_124897726	0.21093	Brain_Amygdala	0.926163	ROBO4	intron_11_124767157_124767622	ENSG00000154133.15	1.25101
intron_11_17394399_17395610	0.210778	Brain_Amygdala	0.926163	ABCC8	intron_11_17415946_17417157	ENSG00000006071.16	1.25143
intron_11_3042256_3047753	0.213837	Brain_Amygdala	0.926163	CARS1	intron_11_3063486_3068983	ENSG00000110619.18	-1.24308
intron_11_406538_406843	0.214299	Brain_Amygdala	0.926163	SIGIRR	intron_11_406538_406843	ENSG00000185187.13	-1.24183
intron_11_47290816_47293883	0.208113	Brain_Amygdala	0.926163	MADD	intron_11_47312367_47315434	ENSG00000110514.20	-1.25877
intron_11_47324577_47328658	0.209702	Brain_Amygdala	0.926163	MADD	intron_11_47346128_47350209	ENSG00000110514.20	-1.25439
intron_11_59788947_59790519	0.208967	Brain_Amygdala	0.926163	STX3	intron_11_59556420_59557992	ENSG00000166900.17	-1.25641
intron_11_62627124_62627289	0.21252	Brain_Amygdala	0.926163	GANAB	intron_11_62394596_62394761	ENSG00000089597.18	1.24667
intron_11_65181410_65182701	0.21252	Brain_Amygdala	0.926163	CAPN1	intron_11_64948881_64950172	ENSG00000014216.16	-1.24667
intron_11_65619932_65620339	0.207356	Brain_Amygdala	0.926163	PCNX3	intron_11_65387403_65387810	ENSG00000197136.5	-1.26087
intron_11_66957996_66958322	0.2113	Brain_Amygdala	0.926163	PC	intron_11_66725467_66725793	ENSG00000173599.15	-1.25
intron_12_105217725_105229125	0.212672	Brain_Amygdala	0.926163	APPL2	intron_12_105611503_105622903	ENSG00000136044.12	1.24625
intron_12_121160974_121162271	0.213998	Brain_Amygdala	0.926163	P2RX7	intron_12_121598777_121600074	ENSG00000089041.17	-1.24265
intron_12_122244762_122249871	0.204172	Brain_Amygdala	0.926163	ENSG00000256861	intron_12_122729309_122734418	ENSG00000256861.1	1.26975
intron_12_122244762_122249871	0.204172	Brain_Amygdala	0.926163	VPS33A	intron_12_122729309_122734418	ENSG00000139719.11	1.26975
intron_12_122490567_122492715	0.204939	Brain_Amygdala	0.926163	ZCCHC8	intron_12_122975114_122977262	ENSG00000033030.15	1.26761
intron_12_53672645_53673696	0.203636	Brain_Amygdala	0.926163	ATP5MC2	intron_12_54066429_54067480	ENSG00000135390.21	1.27126
intron_12_54580392_54580944	0.209081	Brain_Amygdala	0.926163	PPP1R1A	intron_12_54974176_54974728	ENSG00000135447.17	-1.2561
intron_12_68734833_68735231	0.208641	Brain_Amygdala	0.926163	NUP107	intron_12_69128613_69129011	ENSG00000111581.10	1.25731
intron_12_79786478_79788648	0.203266	Brain_Amygdala	0.926163	PPP1R12A	intron_12_80180258_80182428	ENSG00000058272.19	-1.2723
intron_12_9312323_9312617	0.212332	Brain_Amygdala	0.926163	ENSG00000111788	intron_12_9464919_9465213	ENSG00000111788.10	-1.24718
intron_13_21378738_21381434	0.21193	Brain_Amygdala	0.926163	ZDHHC20	intron_13_21952877_21955573	ENSG00000180776.17	1.24828
intron_13_40749281_40754019	0.213976	Brain_Amygdala	0.926163	MRPS31	intron_13_41323417_41328155	ENSG00000102738.8	1.24271
intron_13_40921531_40921619	0.212429	Brain_Amygdala	0.926163	SUGT1P3	intron_13_41495667_41495755	ENSG00000290464.1	1.24691
intron_13_40921531_40921619	0.212429	Brain_Amygdala	0.926163	SUGT1P3	intron_13_41495667_41495755	ENSG00000239827.9	1.24691
intron_13_49746993_49792438	0.214776	Brain_Amygdala	0.926163	KPNA3	intron_13_50321129_50366574	ENSG00000102753.10	1.24054
intron_13_52583188_52584633	0.208545	Brain_Amygdala	0.926163	ENSG00000291255	intron_13_53157323_53158768	ENSG00000291255.1	-1.25758
intron_13_52583188_52584633	0.208545	Brain_Amygdala	0.926163	TPTE2P3	intron_13_53157323_53158768	ENSG00000244471.7	-1.25758
intron_13_52632494_52637305	0.212691	Brain_Amygdala	0.926163	ENSG00000273784	intron_13_53206629_53211440	ENSG00000273784.5	1.2462
intron_13_52632494_52637305	0.212691	Brain_Amygdala	0.926163	MRPS31P4	intron_13_53206629_53211440	ENSG00000250299.7	1.2462
intron_13_52703810_52708536	0.206361	Brain_Amygdala	0.926163	CNMD	intron_13_53277945_53282671	ENSG00000136110.13	-1.26364
intron_14_103677523_103679384	0.20821	Brain_Amygdala	0.926163	ENSG00000256500	intron_14_104143860_104145721	ENSG00000256500.6	1.2585
intron_14_103677523_103679384	0.20821	Brain_Amygdala	0.926163	KLC1	intron_14_104143860_104145721	ENSG00000126214.22	1.2585
intron_14_103679518_103700655	0.208906	Brain_Amygdala	0.926163	KLC1	intron_14_104145855_104166992	ENSG00000126214.22	-1.25658
intron_14_23357660_23358876	0.203536	Brain_Amygdala	0.926163	EFS	intron_14_23826869_23828085	ENSG00000100842.13	-1.27154
intron_14_74019534_74029184	0.206532	Brain_Amygdala	0.926163	BBOF1	intron_14_74486237_74495887	ENSG00000119636.16	-1.26316
intron_14_86128116_86129496	0.206654	Brain_Amygdala	0.926163	LINC02328	intron_14_86594460_86595840	ENSG00000258733.7	1.26282
intron_14_92962849_92993880	0.202863	Brain_Amygdala	0.926163	ITPK1	intron_14_93429194_93460225	ENSG00000100605.17	1.27344
intron_14_94110797_94110926	0.214556	Brain_Amygdala	0.926163	IFI27	intron_14_94577143_94577272	ENSG00000165949.13	1.24113
intron_14_96560711_96562819	0.205422	Brain_Amygdala	0.926163	PAPOLA	intron_14_97027048_97029156	ENSG00000090060.19	-1.26625
intron_15_24856716_24886516	0.203988	Brain_Amygdala	0.926163	SNRPN	intron_15_25101863_25131663	ENSG00000128739.23	-1.27027
intron_15_25067531_25070120	0.208626	Brain_Amygdala	0.926163	SNHG14	intron_15_25312678_25315267	ENSG00000224078.15	1.25735
intron_15_25102147_25103859	0.204059	Brain_Amygdala	0.926163	SNHG14	intron_15_25347294_25349006	ENSG00000224078.15	1.27007
intron_15_25407262_25409088	0.215036	Brain_Amygdala	0.926163	UBE3A	intron_15_25652409_25654235	ENSG00000114062.22	1.23984
intron_15_40407725_40407939	0.213129	Brain_Amygdala	0.926163	IVD	intron_15_40699926_40700138	ENSG00000128928.10	1.24501
intron_15_41394358_41394859	0.205656	Brain_Amygdala	0.926163	NDUFAF1	intron_15_41686556_41687057	ENSG00000137806.10	-1.2656
intron_15_41812653_41812919	0.211263	Brain_Amygdala	0.926163	MAPKBP1	intron_15_42104851_42105117	ENSG00000137802.14	-1.2501
intron_15_58887540_58888385	0.215179	Brain_Amygdala	0.926163	SLTM	intron_15_59179739_59180584	ENSG00000137776.17	1.23945
intron_15_72755654_72756251	0.21388	Brain_Amygdala	0.926163	ADPGK	intron_15_73047995_73048592	ENSG00000159322.18	-1.24297
intron_15_72755654_72760407	0.21388	Brain_Amygdala	0.926163	ADPGK	intron_15_73047995_73052748	ENSG00000159322.18	1.24297
intron_15_74848701_74850514	0.205446	Brain_Amygdala	0.926163	SCAMP2	intron_15_75141042_75142855	ENSG00000140497.16	-1.26619
intron_15_77056255_77070892	0.215184	Brain_Amygdala	0.926163	TSPAN3	intron_15_77348597_77363234	ENSG00000140391.15	1.23944
intron_15_77056255_77083847	0.215184	Brain_Amygdala	0.926163	TSPAN3	intron_15_77348597_77376189	ENSG00000140391.15	-1.23944
intron_15_85658590_85664563	0.209835	Brain_Amygdala	0.926163	AKAP13	intron_15_86201821_86207794	ENSG00000170776.22	-1.25402
intron_15_92888314_92892004	0.208124	Brain_Amygdala	0.926163	CHASERR	intron_15_93431544_93435234	ENSG00000272888.8	1.25874
intron_15_99138127_99139317	0.201962	Brain_Amygdala	0.926163	TTC23	intron_15_99678332_99679522	ENSG00000103852.13	1.27598
intron_16_2839931_2840148	0.211773	Brain_Amygdala	0.926163	PRSS30P	intron_16_2889932_2890149	ENSG00000291300.1	-1.2487
intron_16_2839931_2840148	0.211773	Brain_Amygdala	0.926163	PRSS30P	intron_16_2889932_2890149	ENSG00000172460.20	-1.2487
intron_16_28538155_28538526	0.204059	Brain_Amygdala	0.926163	ENSG00000289754	intron_16_28549476_28549847	ENSG00000289754.1	-1.27007
intron_16_28538155_28538526	0.204059	Brain_Amygdala	0.926163	NUPR1	intron_16_28549476_28549847	ENSG00000176046.9	-1.27007
intron_16_28538155_28538796	0.204059	Brain_Amygdala	0.926163	NUPR1	intron_16_28549476_28550117	ENSG00000176046.9	1.27007
intron_16_28538654_28538796	0.204059	Brain_Amygdala	0.926163	NUPR1	intron_16_28549975_28550117	ENSG00000176046.9	-1.27007
intron_16_28592481_28593252	0.202181	Brain_Amygdala	0.926163	SULT1A2	intron_16_28603802_28604573	ENSG00000197165.11	1.27536
intron_16_4343291_4343483	0.213535	Brain_Amygdala	0.926163	PAM16	intron_16_4393292_4393484	ENSG00000217930.8	1.2439
intron_16_4343291_4351232	0.213535	Brain_Amygdala	0.926163	PAM16	intron_16_4393292_4401233	ENSG00000217930.8	-1.2439
intron_16_46900790_46906842	0.212738	Brain_Amygdala	0.926163	GPT2	intron_16_46934702_46940754	ENSG00000166123.14	-1.24607
intron_16_71895589_71915626	0.208578	Brain_Amygdala	0.926163	IST1	intron_16_71929492_71949529	ENSG00000182149.21	1.25749
intron_16_71917134_71920739	0.212945	Brain_Amygdala	0.926163	IST1	intron_16_71951037_71954642	ENSG00000182149.21	-1.24551
intron_16_74678980_74682651	0.203761	Brain_Amygdala	0.926163	MLKL	intron_16_74712878_74716549	ENSG00000168404.13	1.27091
intron_16_77737453_77741582	0.210904	Brain_Amygdala	0.926163	NUDT7	intron_16_77771350_77775479	ENSG00000140876.11	-1.25108
intron_16_81007277_81011930	0.214879	Brain_Amygdala	0.926163	CENPN	intron_16_81040882_81045535	ENSG00000166451.14	-1.24026
intron_16_84979285_84981870	0.206647	Brain_Amygdala	0.926163	ZDHHC7	intron_16_85012891_85015476	ENSG00000153786.13	1.26284
intron_16_87645035_87684142	0.206225	Brain_Amygdala	0.926163	JPH3	intron_16_87678641_87717748	ENSG00000154118.13	-1.26401
intron_16_979110_980127	0.213871	Brain_Amygdala	0.926163	CEROX1	intron_16_1029110_1030127	ENSG00000260807.7	-1.24299
intron_17_2036653_2036835	0.206325	Brain_Amygdala	0.926163	DPH1	intron_17_1939947_1940129	ENSG00000108963.19	-1.26374
intron_17_2036686_2036835	0.206325	Brain_Amygdala	0.926163	DPH1	intron_17_1939980_1940129	ENSG00000108963.19	1.26374
intron_17_2036956_2039755	0.206325	Brain_Amygdala	0.926163	DPH1	intron_17_1940250_1943049	ENSG00000108963.19	-1.26374
intron_17_2335730_2336037	0.208717	Brain_Amygdala	0.926163	TSR1	intron_17_2239024_2239331	ENSG00000167721.11	1.2571
intron_17_43379262_43381273	0.204106	Brain_Amygdala	0.926163	LINC00910	intron_17_41456630_41458641	ENSG00000188825.16	-1.26994
intron_17_50113048_50113924	0.214239	Brain_Amygdala	0.926163	SAMD14	intron_17_48190412_48191288	ENSG00000167100.15	1.24199
intron_17_75809969_75812112	0.20542	Brain_Amygdala	0.926163	UNK	intron_17_73806050_73808193	ENSG00000132478.10	1.26626
intron_17_78787658_78796317	0.211948	Brain_Amygdala	0.926163	USP36	intron_17_76783740_76792399	ENSG00000055483.20	-1.24823
intron_17_78797879_78798400	0.204262	Brain_Amygdala	0.926163	USP36	intron_17_76793961_76794482	ENSG00000055483.20	1.2695
intron_17_80204596_80205333	0.214652	Brain_Amygdala	0.926163	ENSG00000262580	intron_17_78178395_78179132	ENSG00000262580.5	-1.24088
intron_17_81053743_81057881	0.213942	Brain_Amygdala	0.926163	BAIAP2	intron_17_79027543_79031681	ENSG00000175866.16	1.2428
intron_17_82151773_82157748	0.213169	Brain_Amygdala	0.926163	CCDC57	intron_17_80109649_80115624	ENSG00000176155.21	-1.2449
intron_17_82419883_82424394	0.207256	Brain_Amygdala	0.926163	HEXD	intron_17_80377759_80382270	ENSG00000169660.17	-1.26115
intron_18_46818447_46820933	0.210936	Brain_Amygdala	0.926163	PIAS2	intron_18_44398410_44400896	ENSG00000078043.16	1.251
intron_18_46891054_46903527	0.209486	Brain_Amygdala	0.926163	PIAS2	intron_18_44471017_44483490	ENSG00000078043.16	-1.25498
intron_18_46891054_46917322	0.209486	Brain_Amygdala	0.926163	PIAS2	intron_18_44471017_44497285	ENSG00000078043.16	-1.25498
intron_18_48942555_48948384	0.211948	Brain_Amygdala	0.926163	SMAD7	intron_18_46468925_46474754	ENSG00000101665.10	1.24823
intron_18_79347925_79359354	0.212579	Brain_Amygdala	0.926163	ATP9B	intron_18_77107925_77119354	ENSG00000166377.21	1.2465
intron_18_79973856_79976718	0.204613	Brain_Amygdala	0.926163	TXNL4A	intron_18_77733856_77736718	ENSG00000141759.15	1.26852
intron_18_79973856_79977598	0.204613	Brain_Amygdala	0.926163	TXNL4A	intron_18_77733856_77737598	ENSG00000141759.15	-1.26852
intron_18_79977701_79986602	0.202965	Brain_Amygdala	0.926163	TXNL4A	intron_18_77737701_77746602	ENSG00000141759.15	1.27315
intron_18_79977701_79988240	0.202965	Brain_Amygdala	0.926163	TXNL4A	intron_18_77737701_77748240	ENSG00000141759.15	-1.27315
intron_18_79977701_80033851	0.202965	Brain_Amygdala	0.926163	TXNL4A	intron_18_77737701_77793851	ENSG00000141759.15	1.27315
intron_18_80042219_80044212	0.210084	Brain_Amygdala	0.926163	RBFA	intron_18_77802219_77804212	ENSG00000101546.13	-1.25333
intron_19_14479524_14480305	0.213713	Brain_Amygdala	0.926163	GIPC1	intron_19_14590336_14591117	ENSG00000123159.16	1.24342
intron_19_17783172_17784103	0.202755	Brain_Amygdala	0.926163	FCHO1	intron_19_17893981_17894912	ENSG00000130475.16	-1.27374
intron_19_21084069_21098185	0.206431	Brain_Amygdala	0.926163	ZNF714	intron_19_21266875_21280991	ENSG00000160352.16	1.26344
intron_19_35904634_35907218	0.204348	Brain_Amygdala	0.926163	TYROBP	intron_19_36395536_36398120	ENSG00000011600.12	1.26926
intron_19_3855559_3868965	0.205429	Brain_Amygdala	0.926163	ZFR2	intron_19_3855557_3868963	ENSG00000105278.12	1.26623
intron_19_3855696_3868965	0.205429	Brain_Amygdala	0.926163	ZFR2	intron_19_3855694_3868963	ENSG00000105278.12	-1.26623
intron_19_38831166_38831309	0.212139	Brain_Amygdala	0.926163	ECH1	intron_19_39321806_39321949	ENSG00000104823.9	1.24771
intron_19_38831166_38831309	0.212139	Brain_Amygdala	0.926163	ENSG00000268083	intron_19_39321806_39321949	ENSG00000268083.5	1.24771
intron_19_38831166_38831320	0.212139	Brain_Amygdala	0.926163	ECH1	intron_19_39321806_39321960	ENSG00000104823.9	-1.24771
intron_19_46748088_46748515	0.205762	Brain_Amygdala	0.926163	FKRP	intron_19_47251345_47251772	ENSG00000181027.11	-1.26531
intron_19_46748665_46748775	0.205762	Brain_Amygdala	0.926163	FKRP	intron_19_47251922_47252032	ENSG00000181027.11	1.26531
intron_19_46748665_46755412	0.205762	Brain_Amygdala	0.926163	FKRP	intron_19_47251922_47258669	ENSG00000181027.11	1.26531
intron_19_46748717_46755412	0.205762	Brain_Amygdala	0.926163	FKRP	intron_19_47251974_47258669	ENSG00000181027.11	-1.26531
intron_19_46748884_46755412	0.205762	Brain_Amygdala	0.926163	FKRP	intron_19_47252141_47258669	ENSG00000181027.11	1.26531
intron_19_48345354_48363291	0.202361	Brain_Amygdala	0.926163	TMEM143	intron_19_48848611_48866548	ENSG00000161558.11	1.27485
intron_19_48360176_48363291	0.212191	Brain_Amygdala	0.926163	TMEM143	intron_19_48863433_48866548	ENSG00000161558.11	-1.24756
intron_19_49172108_49182578	0.212186	Brain_Amygdala	0.926163	TRPM4	intron_19_49675365_49685835	ENSG00000130529.16	1.24758
intron_19_50020647_50025267	0.212753	Brain_Amygdala	0.926163	VRK3	intron_19_50523904_50528524	ENSG00000105053.11	-1.24603
intron_19_50020647_50025346	0.212753	Brain_Amygdala	0.926163	VRK3	intron_19_50523904_50528603	ENSG00000105053.11	1.24603
intron_19_50980487_50981767	0.209846	Brain_Amygdala	0.926163	KLK7	intron_19_51483743_51485023	ENSG00000169035.12	1.25399
intron_19_50981914_50982327	0.209846	Brain_Amygdala	0.926163	KLK7	intron_19_51485170_51485583	ENSG00000169035.12	1.25399
intron_19_55438626_55440611	0.211579	Brain_Amygdala	0.926163	SHISA7	intron_19_55949993_55951978	ENSG00000187902.13	-1.24924
intron_1_1355345_1355450	0.211211	Brain_Amygdala	0.926163	MXRA8	intron_1_1290725_1290830	ENSG00000162576.17	-1.25024
intron_1_151142675_151144385	0.204556	Brain_Amygdala	0.926163	SEMA6C	intron_1_151115151_151116861	ENSG00000143434.17	-1.26868
intron_1_154521479_154542024	0.214652	Brain_Amygdala	0.926163	TDRD10	intron_1_154493955_154514500	ENSG00000163239.12	1.24088
intron_1_159838027_159841126	0.215259	Brain_Amygdala	0.926163	SNHG28	intron_1_159807817_159810916	ENSG00000188004.11	1.23923
intron_1_161340655_161356677	0.214535	Brain_Amygdala	0.926163	SDHC	intron_1_161310445_161326467	ENSG00000143252.16	1.24119
intron_1_16961130_16965723	0.208124	Brain_Amygdala	0.926163	CROCC	intron_1_17287625_17292218	ENSG00000058453.17	-1.25874
intron_1_202764145_202766926	0.2113	Brain_Amygdala	0.926163	KDM5B	intron_1_202733273_202736054	ENSG00000117139.18	1.25
intron_1_204243263_204244864	0.211967	Brain_Amygdala	0.926163	PLEKHA6	intron_1_204212391_204213992	ENSG00000143850.16	-1.24818
intron_1_22025643_22030280	0.20663	Brain_Amygdala	0.926163	LINC00339	intron_1_22352136_22356773	ENSG00000218510.9	-1.26289
intron_1_236543040_236543560	0.203748	Brain_Amygdala	0.926163	LGALS8	intron_1_236706340_236706860	ENSG00000116977.19	1.27094
intron_1_25801160_25802016	0.203888	Brain_Amygdala	0.926163	SELENON	intron_1_26127651_26128507	ENSG00000162430.18	1.27055
intron_1_25801160_25805142	0.205651	Brain_Amygdala	0.926163	SELENON	intron_1_26127651_26131633	ENSG00000162430.18	-1.26561
intron_1_26302918_26306592	0.205275	Brain_Amygdala	0.926163	UBXN11	intron_1_26629409_26633083	ENSG00000158062.21	-1.26667
intron_1_39745498_39748903	0.206671	Brain_Amygdala	0.926163	PPIE	intron_1_40211170_40214575	ENSG00000084072.17	-1.26277
intron_1_54702245_54702623	0.205599	Brain_Amygdala	0.926163	MROH7-TTC4	intron_1_55167918_55168296	ENSG00000271723.5	1.26576
intron_1_54702245_54702623	0.205599	Brain_Amygdala	0.926163	MROH7	intron_1_55167918_55168296	ENSG00000184313.20	1.26576
intron_1_7773511_7777160	0.207937	Brain_Amygdala	0.926163	VAMP3	intron_1_7833571_7837220	ENSG00000049245.13	1.25926
intron_1_89114296_89116992	0.205126	Brain_Amygdala	0.926163	GBP2	intron_1_89579979_89582675	ENSG00000162645.13	-1.26708
intron_1_9756510_9773272	0.208073	Brain_Amygdala	0.926163	CLSTN1	intron_1_9816568_9833330	ENSG00000171603.18	-1.25888
intron_20_35632923_35664802	0.213446	Brain_Amygdala	0.926163	CPNE1	intron_20_34220845_34252724	ENSG00000214078.13	1.24415
intron_20_36236503_36239821	0.211045	Brain_Amygdala	0.926163	AAR2	intron_20_34824425_34827743	ENSG00000131043.13	1.2507
intron_20_37232391_37234020	0.204141	Brain_Amygdala	0.926163	RPN2	intron_20_35860794_35862423	ENSG00000118705.18	-1.26984
intron_20_45420429_45420528	0.211699	Brain_Amygdala	0.926163	PIGT	intron_20_44049069_44049168	ENSG00000124155.19	1.24891
intron_20_45420693_45421383	0.211699	Brain_Amygdala	0.926163	PIGT	intron_20_44049333_44050023	ENSG00000124155.19	-1.24891
intron_20_45420693_45424216	0.211699	Brain_Amygdala	0.926163	PIGT	intron_20_44049333_44052856	ENSG00000124155.19	-1.24891
intron_20_62308178_62308368	0.20424	Brain_Amygdala	0.926163	ADRM1	intron_20_60883234_60883424	ENSG00000130706.13	-1.26957
intron_20_63520894_63521512	0.215241	Brain_Amygdala	0.926163	PPDPF	intron_20_62152247_62152865	ENSG00000125534.10	1.23928
intron_21_37472880_37478208	0.206794	Brain_Amygdala	0.926163	DYRK1A	intron_21_38845182_38850510	ENSG00000157540.22	1.26243
intron_21_39445929_39462375	0.204205	Brain_Amygdala	0.926163	SH3BGR	intron_21_40817855_40834301	ENSG00000185437.16	-1.26966
intron_21_43010224_43013068	0.21202	Brain_Amygdala	0.926163	PKNOX1	intron_21_44430334_44433178	ENSG00000160199.15	-1.24803
intron_22_19441694_19447378	0.20979	Brain_Amygdala	0.926163	C22orf39	intron_22_19429217_19434901	ENSG00000242259.9	-1.25414
intron_22_21629187_21629308	0.211913	Brain_Amygdala	0.926163	YDJC	intron_22_21983476_21983597	ENSG00000161179.14	-1.24832
intron_22_23653352_23659865	0.211706	Brain_Amygdala	0.926163	GUSBP11	intron_22_23995539_24002052	ENSG00000228315.12	-1.24889
intron_22_26470813_26472302	0.207841	Brain_Amygdala	0.926163	HPS4	intron_22_26866779_26868268	ENSG00000100099.22	-1.25952
intron_22_26470922_26472302	0.207841	Brain_Amygdala	0.926163	HPS4	intron_22_26866888_26868268	ENSG00000100099.22	1.25952
intron_22_26477136_26479265	0.2113	Brain_Amygdala	0.926163	HPS4	intron_22_26873102_26875231	ENSG00000100099.22	1.25
intron_22_26490198_26491025	0.211939	Brain_Amygdala	0.926163	SRRD	intron_22_26886164_26886991	ENSG00000100104.13	1.24825
intron_22_29328895_29329712	0.204262	Brain_Amygdala	0.926163	AP1B1	intron_22_29724884_29725701	ENSG00000100280.17	-1.2695
intron_22_29328895_29330378	0.204262	Brain_Amygdala	0.926163	AP1B1	intron_22_29724884_29726367	ENSG00000100280.17	1.2695
intron_22_29329720_29330378	0.204262	Brain_Amygdala	0.926163	AP1B1	intron_22_29725709_29726367	ENSG00000100280.17	-1.2695
intron_22_31098840_31099062	0.207083	Brain_Amygdala	0.926163	SMTN	intron_22_31494826_31495048	ENSG00000183963.19	1.26163
intron_22_31099179_31099745	0.207083	Brain_Amygdala	0.926163	SMTN	intron_22_31495165_31495731	ENSG00000183963.19	-1.26163
intron_22_31105965_31107377	0.21024	Brain_Amygdala	0.926163	SELENOM	intron_22_31501951_31503363	ENSG00000198832.11	1.25291
intron_22_31106115_31107377	0.21024	Brain_Amygdala	0.926163	SELENOM	intron_22_31502101_31503363	ENSG00000198832.11	-1.25291
intron_22_50580082_50580190	0.20833	Brain_Amygdala	0.926163	CHKB-CPT1B	intron_22_51018511_51018619	ENSG00000254413.8	-1.25817
intron_22_50580082_50580190	0.20833	Brain_Amygdala	0.926163	CHKB	intron_22_51018511_51018619	ENSG00000100288.20	-1.25817
intron_2_169139610_169140455	0.207151	Brain_Amygdala	0.926163	LRP2	intron_2_169996120_169996965	ENSG00000081479.15	1.26144
intron_2_231791173_231791733	0.207967	Brain_Amygdala	0.926163	COPS7B	intron_2_232655883_232656443	ENSG00000144524.18	1.25917
intron_2_241748942_241750151	0.208702	Brain_Amygdala	0.926163	D2HGDH	intron_2_242688357_242689566	ENSG00000180902.18	-1.25714
intron_2_55296523_55299839	0.205944	Brain_Amygdala	0.926163	CCDC88A	intron_2_55523659_55526975	ENSG00000115355.18	-1.2648
intron_2_71110122_71124206	0.210766	Brain_Amygdala	0.926163	MCEE	intron_2_71337252_71351336	ENSG00000124370.11	-1.25146
intron_2_79374013_79505054	0.214856	Brain_Amygdala	0.926163	CTNNA2	intron_2_79601139_79732180	ENSG00000066032.19	-1.24032
intron_2_96619544_96619672	0.205386	Brain_Amygdala	0.926163	KANSL3	intron_2_97285281_97285409	ENSG00000114982.19	-1.26636
intron_3_113284567_113284782	0.210116	Brain_Amygdala	0.926163	BOC	intron_3_113003414_113003629	ENSG00000144857.15	-1.25325
intron_3_132694965_132697260	0.208906	Brain_Amygdala	0.926163	NPHP3	intron_3_132413809_132416104	ENSG00000113971.21	1.25658
intron_3_149167240_149167889	0.208726	Brain_Amygdala	0.926163	HPS3	intron_3_148885027_148885676	ENSG00000163755.9	-1.25708
intron_3_149167240_149167893	0.208726	Brain_Amygdala	0.926163	HPS3	intron_3_148885027_148885680	ENSG00000163755.9	-1.25708
intron_3_169774561_169778768	0.209514	Brain_Amygdala	0.926163	MYNN	intron_3_169492349_169496556	ENSG00000085274.16	-1.2549
intron_3_184328990_184331266	0.211775	Brain_Amygdala	0.926163	EIF4G1	intron_3_184046778_184049054	ENSG00000114867.22	1.2487
intron_3_196247518_196248207	0.208943	Brain_Amygdala	0.926163	PCYT1A	intron_3_195974389_195975078	ENSG00000161217.12	1.25648
intron_3_197003970_197004494	0.202321	Brain_Amygdala	0.926163	MELTF-AS1	intron_3_196730841_196731365	ENSG00000228109.2	-1.27497
intron_3_28316423_28316753	0.210099	Brain_Amygdala	0.926163	CMC1	intron_3_28357914_28358244	ENSG00000187118.14	-1.25329
intron_3_33510764_33516023	0.213778	Brain_Amygdala	0.926163	CLASP2	intron_3_33552256_33557515	ENSG00000163539.18	-1.24324
intron_3_44338834_44354739	0.2113	Brain_Amygdala	0.926163	TCAIM	intron_3_44380326_44396231	ENSG00000179152.20	-1.25
intron_3_49324763_49324894	0.213482	Brain_Amygdala	0.926163	USP4	intron_3_49362196_49362327	ENSG00000114316.13	1.24405
intron_3_49425996_49426252	0.213951	Brain_Amygdala	0.926163	ENSG00000283189	intron_3_49463429_49463685	ENSG00000283189.2	-1.24277
intron_3_49425996_49426252	0.213951	Brain_Amygdala	0.926163	NICN1	intron_3_49463429_49463685	ENSG00000145029.14	-1.24277
intron_3_50271177_50271361	0.210557	Brain_Amygdala	0.926163	SEMA3B	intron_3_50308608_50308792	ENSG00000012171.20	-1.25204
intron_3_50271181_50271361	0.210557	Brain_Amygdala	0.926163	SEMA3B	intron_3_50308612_50308792	ENSG00000012171.20	1.25204
intron_3_52407316_52407399	0.202038	Brain_Amygdala	0.926163	BAP1	intron_3_52441332_52441415	ENSG00000163930.10	1.27577
intron_3_52407460_52407958	0.202038	Brain_Amygdala	0.926163	BAP1	intron_3_52441476_52441974	ENSG00000163930.10	-1.27577
intron_3_66346408_66362860	0.211633	Brain_Amygdala	0.926163	SLC25A26	intron_3_66396832_66413284	ENSG00000144741.19	1.24909
intron_3_75783364_75784784	0.209091	Brain_Amygdala	0.926163	ZNF717	intron_3_75832515_75833935	ENSG00000227124.11	-1.25607
intron_4_141221108_141222366	0.203115	Brain_Amygdala	0.926163	ZNF330	intron_4_142142262_142143520	ENSG00000109445.11	1.27273
intron_4_158171599_158172339	0.212562	Brain_Amygdala	0.926163	GASK1B	intron_4_159092751_159093491	ENSG00000164125.16	-1.24655
intron_4_158171599_158172868	0.213032	Brain_Amygdala	0.926163	GASK1B	intron_4_159092751_159094020	ENSG00000164125.16	1.24527
intron_4_3019831_3022414	0.21486	Brain_Amygdala	0.926163	GRK4	intron_4_3021558_3024141	ENSG00000125388.20	-1.24031
intron_4_3951219_3953111	0.20471	Brain_Amygdala	0.926163	FAM86EP	intron_4_3952946_3954838	ENSG00000290374.1	-1.26825
intron_4_3951219_3953111	0.20471	Brain_Amygdala	0.926163	FAM86EP	intron_4_3952946_3954838	ENSG00000251669.7	-1.26825
intron_4_76075958_76081824	0.208714	Brain_Amygdala	0.926163	ART3	intron_4_76997111_77002977	ENSG00000156219.18	1.25711
intron_4_8214580_8216111	0.203719	Brain_Amygdala	0.926163	SH3TC1	intron_4_8216307_8217838	ENSG00000125089.18	-1.27103
intron_4_83264363_83267090	0.214435	Brain_Amygdala	0.926163	COQ2	intron_4_84185516_84188243	ENSG00000173085.15	1.24146
intron_5_119493946_119495716	0.20382	Brain_Amygdala	0.926163	HSD17B4	intron_5_118829641_118831411	ENSG00000133835.18	1.27074
intron_5_137954376_137956477	0.213972	Brain_Amygdala	0.926163	FAM13B	intron_5_137290065_137292166	ENSG00000031003.11	1.24272
intron_5_178224564_178224642	0.20774	Brain_Amygdala	0.926163	PHYKPL	intron_5_177651565_177651643	ENSG00000175309.15	1.2598
intron_5_32074643_32077462	0.203576	Brain_Amygdala	0.926163	PDZD2	intron_5_32074749_32077568	ENSG00000133401.16	-1.27143
intron_5_7889275_7890261	0.210326	Brain_Amygdala	0.926163	MTRR	intron_5_7889388_7890374	ENSG00000124275.15	1.25267
intron_5_7889275_7891372	0.210326	Brain_Amygdala	0.926163	MTRR	intron_5_7889388_7891485	ENSG00000124275.15	-1.25267
intron_5_7890412_7891372	0.210326	Brain_Amygdala	0.926163	MTRR	intron_5_7890525_7891485	ENSG00000124275.15	1.25267
intron_5_94714886_94779110	0.214636	Brain_Amygdala	0.926163	MCTP1	intron_5_94050591_94114815	ENSG00000175471.20	1.24092
intron_6_106592300_106602874	0.209222	Brain_Amygdala	0.926163	RTN4IP1	intron_6_107040175_107050749	ENSG00000130347.13	1.25571
intron_6_116660846_116666634	0.214788	Brain_Amygdala	0.926163	ZUP1	intron_6_116982009_116987797	ENSG00000153975.10	-1.24051
intron_6_135042126_135050582	0.209979	Brain_Amygdala	0.926163	HBS1L	intron_6_135363264_135371720	ENSG00000112339.15	1.25362
intron_6_159790639_159790940	0.211495	Brain_Amygdala	0.926163	MRPL18	intron_6_160211671_160211972	ENSG00000112110.10	-1.24946
intron_6_3026871_3026945	0.207085	Brain_Amygdala	0.926163	ENSG00000288612	intron_6_3027105_3027179	ENSG00000288612.1	1.26162
intron_6_52488675_52490140	0.20868	Brain_Amygdala	0.926163	EFHC1	intron_6_52353473_52354938	ENSG00000096093.16	1.2572
intron_6_83154241_83155951	0.203646	Brain_Amygdala	0.926163	DOP1A	intron_6_83863960_83865670	ENSG00000083097.15	1.27123
intron_6_83398516_83407768	0.213115	Brain_Amygdala	0.926163	ME1	intron_6_84108235_84117487	ENSG00000065833.9	-1.24505
intron_7_102467479_102467665	0.213692	Brain_Amygdala	0.926163	LRWD1	intron_7_102107926_102108112	ENSG00000161036.13	1.24348
intron_7_135169060_135170276	0.203352	Brain_Amygdala	0.926163	CYREN	intron_7_134853812_134855028	ENSG00000122783.17	-1.27206
intron_7_135169060_135170652	0.203352	Brain_Amygdala	0.926163	CYREN	intron_7_134853812_134855404	ENSG00000122783.17	1.27206
intron_7_13989139_13989563	0.2133	Brain_Amygdala	0.926163	ETV1	intron_7_14028764_14029188	ENSG00000006468.15	-1.24454
intron_7_29400828_29480279	0.214572	Brain_Amygdala	0.926163	CHN2	intron_7_29440444_29519895	ENSG00000106069.26	1.24109
intron_7_43962090_43965867	0.211854	Brain_Amygdala	0.926163	ENSG00000273432	intron_7_44001689_44005466	ENSG00000273432.1	-1.24848
intron_7_43962090_43965867	0.211854	Brain_Amygdala	0.926163	POLR2J4	intron_7_44001689_44005466	ENSG00000214783.9	-1.24848
intron_7_51043692_51083058	0.206584	Brain_Amygdala	0.926163	COBL	intron_7_51111389_51150755	ENSG00000106078.19	-1.26301
intron_7_5910116_5911861	0.206993	Brain_Amygdala	0.926163	CCZ1	intron_7_5949747_5951492	ENSG00000122674.12	-1.26188
intron_7_5919966_5923387	0.206993	Brain_Amygdala	0.926163	CCZ1	intron_7_5959597_5963018	ENSG00000122674.12	1.26188
intron_7_5923962_5925632	0.206993	Brain_Amygdala	0.926163	CCZ1	intron_7_5963593_5965263	ENSG00000122674.12	-1.26188
intron_7_6806037_6811952	0.206993	Brain_Amygdala	0.926163	CCZ1B	intron_7_6845668_6851583	ENSG00000146574.16	-1.26188
intron_7_6813037_6814764	0.206993	Brain_Amygdala	0.926163	CCZ1B	intron_7_6852668_6854395	ENSG00000146574.16	1.26188
intron_7_74243246_74246662	0.210492	Brain_Amygdala	0.926163	RFC2	intron_7_73657576_73660992	ENSG00000049541.11	1.25221
intron_7_77262307_77273694	0.208725	Brain_Amygdala	0.926163	CCDC146	intron_7_76891624_76903011	ENSG00000135205.15	1.25708
intron_7_95036781_95214185	0.213027	Brain_Amygdala	0.926163	PPP1R9A-AS1	intron_7_94666093_94843497	ENSG00000236197.5	-1.24529
intron_8_142345892_142354637	0.208868	Brain_Amygdala	0.926163	TSNARE1	intron_8_143427253_143435998	ENSG00000171045.16	-1.25668
intron_8_22049224_22066705	0.205111	Brain_Amygdala	0.926163	DMTN	intron_8_21906735_21924216	ENSG00000158856.19	-1.26712
intron_8_22049224_22066838	0.205111	Brain_Amygdala	0.926163	DMTN	intron_8_21906735_21924349	ENSG00000158856.19	-1.26712
intron_8_59120071_59120336	0.21426	Brain_Amygdala	0.926163	TOX-DT	intron_8_60032630_60032895	ENSG00000167912.8	1.24194
intron_8_81444601_81444817	0.206116	Brain_Amygdala	0.926163	PMP2	intron_8_82356836_82357052	ENSG00000147588.7	-1.26432
intron_8_81444601_81447314	0.206116	Brain_Amygdala	0.926163	PMP2	intron_8_82356836_82359549	ENSG00000147588.7	1.26432
intron_8_85217502_85219236	0.214975	Brain_Amygdala	0.926163	RBIS	intron_8_86129731_86131465	ENSG00000176731.12	-1.24
intron_8_85217502_85219323	0.214975	Brain_Amygdala	0.926163	RBIS	intron_8_86129731_86131552	ENSG00000176731.12	1.24
intron_8_85217502_85220306	0.212869	Brain_Amygdala	0.926163	RBIS	intron_8_86129731_86132535	ENSG00000176731.12	1.24571
intron_8_98104544_98105938	0.208271	Brain_Amygdala	0.926163	RIDA	intron_8_99116772_99118166	ENSG00000132541.11	-1.25833
intron_9_123440491_123450693	0.208198	Brain_Amygdala	0.926163	DENND1A	intron_9_126202770_126212972	ENSG00000119522.18	-1.25854
intron_9_123757822_123769514	0.203319	Brain_Amygdala	0.926163	DENND1A	intron_9_126520101_126531793	ENSG00000119522.18	-1.27215
intron_9_133030910_133042087	0.206571	Brain_Amygdala	0.926163	GTF3C5	intron_9_135906297_135917474	ENSG00000148308.18	1.26305
intron_9_7046917_7049092	0.208368	Brain_Amygdala	0.926163	KDM4C	intron_9_7046917_7049092	ENSG00000107077.19	1.25806
intron_9_83628959_83641548	0.210934	Brain_Amygdala	0.926163	IDNK	intron_9_86243874_86256463	ENSG00000148057.16	-1.251
intron_9_8858323_8859956	0.20683	Brain_Amygdala	0.926163	PTPRD-AS1	intron_9_8858323_8859956	ENSG00000225706.3	-1.26233
intron_6_43203987_43204360	0.170094	Heart_Left_Ventricle	0.926163	CUL9	intron_6_43171725_43172098	ENSG00000112659.14	-1.3719
intron_13_43869489_43874842	0.225219	Artery_Aorta	0.926165	CCDC122	intron_13_44443625_44448978	ENSG00000151773.13	1.21277
intron_15_84839097_84839702	0.225219	Artery_Aorta	0.926165	ALPK3	intron_15_85382328_85382933	ENSG00000136383.7	-1.21277
intron_16_10547677_10558994	0.22518	Artery_Aorta	0.926165	EMP2	intron_16_10641534_10652851	ENSG00000213853.10	1.21287
intron_1_235328778_235341708	0.225219	Artery_Aorta	0.926165	GGPS1	intron_1_235492093_235505023	ENSG00000152904.11	1.21277
intron_1_235328778_235341708	0.225219	Artery_Aorta	0.926165	TBCE	intron_1_235492093_235505023	ENSG00000285053.1	1.21277
intron_22_50267482_50267569	0.225086	Artery_Aorta	0.926165	MAPK11	intron_22_50705911_50705998	ENSG00000185386.15	-1.21311
intron_9_6486925_6492303	0.22525	Artery_Aorta	0.926165	UHRF2	intron_9_6486925_6492303	ENSG00000147854.17	1.21269
intron_9_6486925_6493826	0.22525	Artery_Aorta	0.926165	UHRF2	intron_9_6486925_6493826	ENSG00000147854.17	1.21269
intron_14_73573590_73574908	0.215706	Brain_Hypothalamus	0.926169	ACOT2	intron_14_74040294_74041612	ENSG00000119673.16	-1.23803
intron_2_98559495_98563465	0.215696	Brain_Hypothalamus	0.926169	INPP4A	intron_2_99175958_99179928	ENSG00000040933.16	-1.23805
intron_7_151036649_151040268	0.215681	Brain_Hypothalamus	0.926169	ABCB8	intron_7_150733736_150737355	ENSG00000197150.13	1.2381
intron_8_143559969_143560603	0.272299	Brain_Cerebellum	0.926174	GSDMD	intron_8_144642139_144642773	ENSG00000104518.11	-1.09778
intron_18_11884627_11885676	0.215546	Brain_Frontal_Cortex_BA9	0.926176	MPPE1	intron_18_11884626_11885675	ENSG00000154889.17	-1.23846
intron_2_20701652_20739971	0.2705	Brain_Putamen_basal_ganglia	0.926178	LDAH	intron_2_20901412_20939731	ENSG00000118961.15	1.10191
intron_1_155689174_155709033	0.232348	Skin_Not_Sun_Exposed_Suprapubic	0.926179	DAP3	intron_1_155658965_155678824	ENSG00000132676.16	1.19433
intron_21_39475215_39508998	0.202747	Minor_Salivary_Gland	0.926185	SH3BGR	intron_21_40847141_40880925	ENSG00000185437.16	1.27376
intron_2_209723687_209725709	0.202762	Minor_Salivary_Gland	0.926185	MAP2	intron_2_210588411_210590433	ENSG00000078018.22	1.27372
intron_11_74989154_74994509	0.215776	Brain_Hypothalamus	0.926185	NEU3	intron_11_74700199_74705554	ENSG00000162139.10	-1.23784
intron_5_128177152_128178567	0.215788	Brain_Hypothalamus	0.926185	SLC12A2	intron_5_127512844_127514259	ENSG00000064651.14	1.2378
intron_6_52671245_52677087	0.23341	Colon_Sigmoid	0.926186	TMEM14A	intron_6_52536043_52541885	ENSG00000096092.6	1.19162
intron_17_4710744_4715973	0.233316	Esophagus_Gastroesophageal_Junction	0.926188	ARRB2	intron_17_4614039_4619268	ENSG00000141480.18	1.19186
intron_17_1472228_1474610	0.230282	Stomach	0.926195	MYO1C	intron_17_1375522_1377904	ENSG00000197879.17	1.19963
intron_17_1474690_1474812	0.230282	Stomach	0.926195	MYO1C	intron_17_1377984_1378106	ENSG00000197879.17	-1.19963
intron_19_52297223_52300394	0.215887	Colon_Transverse	0.926199	ZNF480	intron_19_52800476_52803647	ENSG00000198464.14	1.23754
intron_1_86903448_86914028	0.258605	Ovary	0.926199	SELENOF	intron_1_87369131_87379711	ENSG00000183291.18	1.1297
intron_11_34482499_34505629	0.202892	Minor_Salivary_Gland	0.926202	ELF5	intron_11_34504046_34527176	ENSG00000135374.11	1.27336
intron_14_50640893_50644744	0.202883	Minor_Salivary_Gland	0.926202	SAV1	intron_14_51107611_51111462	ENSG00000151748.15	1.27338
intron_14_92962849_92993880	0.202863	Minor_Salivary_Gland	0.926202	ITPK1	intron_14_93429194_93460225	ENSG00000100605.17	-1.27344
intron_12_109223904_109227371	0.216642	Brain_Caudate_basal_ganglia	0.926204	ACACB	intron_12_109661709_109665176	ENSG00000076555.16	-1.23551
intron_12_49265184_49269465	0.216685	Brain_Caudate_basal_ganglia	0.926204	TUBA1C	intron_12_49658967_49663248	ENSG00000167553.17	1.23539
intron_12_51052207_51056350	0.216721	Brain_Caudate_basal_ganglia	0.926204	LETMD1	intron_12_51445990_51450133	ENSG00000050426.16	1.23529
intron_12_6769674_6769921	0.216937	Brain_Caudate_basal_ganglia	0.926204	PTMS	intron_12_6878840_6879087	ENSG00000159335.18	1.23471
intron_14_74922485_74923180	0.216599	Brain_Caudate_basal_ganglia	0.926204	RPS6KL1	intron_14_75389188_75389883	ENSG00000198208.12	-1.23562
intron_15_30975003_30990777	0.216991	Brain_Caudate_basal_ganglia	0.926204	MTMR10	intron_15_31267206_31282980	ENSG00000166912.17	1.23457
intron_15_65467223_65474209	0.217063	Brain_Caudate_basal_ganglia	0.926204	DPP8	intron_15_65759561_65766547	ENSG00000074603.19	-1.23438
intron_17_4022828_4024919	0.216974	Brain_Caudate_basal_ganglia	0.926204	ZZEF1	intron_17_3926122_3928213	ENSG00000074755.15	1.23462
intron_17_73209768_73212678	0.21668	Brain_Caudate_basal_ganglia	0.926204	FAM104A	intron_17_71205907_71208817	ENSG00000133193.13	1.2354
intron_17_76544370_76545530	0.216721	Brain_Caudate_basal_ganglia	0.926204	PRCD	intron_17_74540452_74541612	ENSG00000214140.11	1.23529
intron_19_48325610_48326830	0.216387	Brain_Caudate_basal_ganglia	0.926204	EMP3	intron_19_48828867_48830087	ENSG00000142227.11	1.23619
intron_1_19339617_19342752	0.216906	Brain_Caudate_basal_ganglia	0.926204	CAPZB	intron_1_19666111_19669246	ENSG00000077549.19	1.2348
intron_1_19339617_19344358	0.216906	Brain_Caudate_basal_ganglia	0.926204	CAPZB	intron_1_19666111_19670852	ENSG00000077549.19	-1.2348
intron_1_24442226_24445185	0.216298	Brain_Caudate_basal_ganglia	0.926204	NIPAL3	intron_1_24768716_24771675	ENSG00000001461.17	-1.23643
intron_1_25801160_25802016	0.217067	Brain_Caudate_basal_ganglia	0.926204	SELENON	intron_1_26127651_26128507	ENSG00000162430.18	1.23436
intron_1_84570139_84570582	0.216467	Brain_Caudate_basal_ganglia	0.926204	CTBS	intron_1_85035822_85036265	ENSG00000117151.13	-1.23598
intron_1_95239909_95244211	0.216853	Brain_Caudate_basal_ganglia	0.926204	RWDD3	intron_1_95705465_95709767	ENSG00000122481.17	1.23494
intron_20_16371761_16374257	0.216008	Brain_Caudate_basal_ganglia	0.926204	KIF16B	intron_20_16352406_16354902	ENSG00000089177.19	-1.23721
intron_20_63520894_63521512	0.216509	Brain_Caudate_basal_ganglia	0.926204	PPDPF	intron_20_62152247_62152865	ENSG00000125534.10	1.23587
intron_21_44094233_44098357	0.216841	Brain_Caudate_basal_ganglia	0.926204	TRAPPC10	intron_21_45514114_45518238	ENSG00000160218.13	1.23497
intron_22_37375996_37417769	0.216582	Brain_Caudate_basal_ganglia	0.926204	ELFN2	intron_22_37772036_37813808	ENSG00000166897.16	-1.23567
intron_2_112494375_112501206	0.216146	Brain_Caudate_basal_ganglia	0.926204	TTL	intron_2_113251952_113258783	ENSG00000114999.8	1.23684
intron_2_219233943_219234133	0.216354	Brain_Caudate_basal_ganglia	0.926204	ANKZF1	intron_2_220098665_220098855	ENSG00000163516.14	-1.23628
intron_2_64988620_65001448	0.21602	Brain_Caudate_basal_ganglia	0.926204	SLC1A4	intron_2_65215754_65228582	ENSG00000115902.11	1.23718
intron_3_181414918_181421334	0.216146	Brain_Caudate_basal_ganglia	0.926204	ENSG00000241231	intron_3_181132706_181139122	ENSG00000241231.2	1.23684
intron_3_46901860_46902526	0.217042	Brain_Caudate_basal_ganglia	0.926204	PTH1R	intron_3_46943350_46944016	ENSG00000160801.14	-1.23443
intron_4_148063300_148064416	0.216226	Brain_Caudate_basal_ganglia	0.926204	ARHGAP10	intron_4_148984451_148985567	ENSG00000071205.12	1.23663
intron_8_81715114_81717249	0.216868	Brain_Caudate_basal_ganglia	0.926204	ZFAND1	intron_8_82627349_82629484	ENSG00000104231.11	1.2349
intron_9_104827169_104828916	0.216439	Brain_Caudate_basal_ganglia	0.926204	ABCA1	intron_9_107589450_107591197	ENSG00000165029.17	1.23605
intron_15_42146241_42147124	0.247064	Lung	0.926215	PLA2G4F	intron_15_42438439_42439322	ENSG00000168907.13	1.15751
intron_1_75750546_75761122	0.247054	Lung	0.926215	ACADM	intron_1_76216231_76226807	ENSG00000117054.15	-1.15753
intron_4_25269203_25277014	0.247013	Lung	0.926215	PI4K2B	intron_4_25270825_25278636	ENSG00000038210.14	-1.15764
intron_5_306760_311293	0.247054	Lung	0.926215	ENSG00000286001	intron_5_306875_311408	ENSG00000286001.1	-1.15753
intron_5_306760_311293	0.247054	Lung	0.926215	PDCD6	intron_5_306875_311408	ENSG00000249915.9	-1.15753
intron_6_49552570_49554877	0.246993	Lung	0.926215	C6orf141	intron_6_49520283_49522590	ENSG00000197261.12	1.15768
intron_2_39204617_39213400	0.271946	smultixcan	0.926215	CDKL4	intron_2_39431758_39440541	ENSG00000205111.10	1.09859
intron_8_22059496_22066705	0.271955	smultixcan	0.926217	DMTN	intron_8_21917007_21924216	ENSG00000158856.19	0.8916
intron_5_128177152_128178567	0.215788	Esophagus_Mucosa	0.926245	SLC12A2	intron_5_127512844_127514259	ENSG00000064651.14	1.2378
intron_7_158662367_158664184	0.270562	Brain_Putamen_basal_ganglia	0.926245	NCAPG2	intron_7_158455059_158456876	ENSG00000146918.20	-1.10177
intron_1_25802117_25805142	0.202946	Pituitary	0.926245	SELENON	intron_1_26128608_26131633	ENSG00000162430.18	1.2732
intron_10_102870211_102872448	0.264574	Pancreas	0.926254	AS3MT	intron_10_104629968_104632205	ENSG00000214435.9	-1.11565
intron_10_102870211_102872448	0.264574	Pancreas	0.926254	BORCS7-ASMT	intron_10_104629968_104632205	ENSG00000270316.1	-1.11565
intron_10_87880438_87925513	0.264425	Pancreas	0.926254	PTEN	intron_10_89640195_89685270	ENSG00000171862.14	-1.11599
intron_11_72233163_72233441	0.264385	Pancreas	0.926254	INPPL1	intron_11_71944207_71944485	ENSG00000165458.15	1.11609
intron_12_45933232_45934176	0.264809	Pancreas	0.926254	SCAF11	intron_12_46327015_46327959	ENSG00000139218.18	-1.1151
intron_12_47748152_47748454	0.26485	Pancreas	0.926254	RAPGEF3	intron_12_48141935_48142237	ENSG00000079337.16	-1.115
intron_14_23064485_23065966	0.264612	Pancreas	0.926254	ACIN1	intron_14_23533694_23535175	ENSG00000100813.15	-1.11556
intron_14_23064488_23065966	0.264612	Pancreas	0.926254	ACIN1	intron_14_23533697_23535175	ENSG00000100813.15	1.11556
intron_17_7257038_7258588	0.264804	Pancreas	0.926254	ELP5	intron_17_7160357_7161907	ENSG00000170291.16	1.11511
intron_19_4525832_4529073	0.264686	Pancreas	0.926254	PLIN5	intron_19_4525844_4529085	ENSG00000214456.8	1.11538
intron_2_28310153_28338450	0.264869	Pancreas	0.926254	BABAM2	intron_2_28533020_28561317	ENSG00000158019.21	-1.11496
intron_4_99347846_99352658	0.26485	Pancreas	0.926254	ADH1C	intron_4_100269003_100273815	ENSG00000248144.6	-1.115
intron_7_150326010_150328635	0.264908	Pancreas	0.926254	ZBED10P	intron_7_150023099_150025724	ENSG00000188707.7	1.11486
intron_7_150326010_150336718	0.264908	Pancreas	0.926254	LRRC61	intron_7_150023099_150033807	ENSG00000127399.15	-1.11486
intron_14_77278869_77279823	0.231786	Thyroid	0.926255	POMT2	intron_14_77745212_77746166	ENSG00000009830.13	1.19577
intron_15_92151014_92162756	0.231832	Thyroid	0.926255	SLCO3A1	intron_15_92694244_92705986	ENSG00000176463.14	1.19565
intron_15_92162998_92171780	0.231832	Thyroid	0.926255	SLCO3A1	intron_15_92706228_92715010	ENSG00000176463.14	-1.19565
intron_17_44322528_44322808	0.231499	Thyroid	0.926255	SLC25A39	intron_17_42399896_42400176	ENSG00000013306.16	1.19651
intron_17_44322552_44322808	0.231499	Thyroid	0.926255	SLC25A39	intron_17_42399920_42400176	ENSG00000013306.16	-1.19651
intron_17_8289588_8289813	0.231587	Thyroid	0.926255	RANGRF	intron_17_8192906_8193131	ENSG00000108961.14	1.19628
intron_19_4325308_4325396	0.231832	Thyroid	0.926255	STAP2	intron_19_4325305_4325393	ENSG00000178078.12	1.19565
intron_19_5941835_5978061	0.231832	Thyroid	0.926255	RANBP3	intron_19_5941846_5978072	ENSG00000031823.14	1.19565
intron_1_235489268_235494681	0.231882	Thyroid	0.926255	B3GALNT2	intron_1_235652573_235657991	ENSG00000162885.14	-1.19552
intron_1_88961287_88961381	0.231825	Thyroid	0.926255	KYAT3	intron_1_89426970_89427064	ENSG00000137944.18	-1.19567
intron_4_2932409_2932600	0.23193	Thyroid	0.926255	MFSD10	intron_4_2934136_2934327	ENSG00000109736.15	1.1954
intron_4_2932512_2932600	0.23193	Thyroid	0.926255	MFSD10	intron_4_2934239_2934327	ENSG00000109736.15	-1.1954
intron_4_2932758_2933106	0.23193	Thyroid	0.926255	MFSD10	intron_4_2934485_2934833	ENSG00000109736.15	-1.1954
intron_5_1076812_1077833	0.231465	Thyroid	0.926255	SLC12A7	intron_5_1076927_1077948	ENSG00000113504.21	-1.19659
intron_6_52671245_52677087	0.231821	Thyroid	0.926255	TMEM14A	intron_6_52536043_52541885	ENSG00000096092.6	1.19568
intron_9_121770724_121772607	0.231666	Thyroid	0.926255	DAB2IP	intron_9_124533003_124534886	ENSG00000136848.19	1.19608
intron_9_6558684_6565354	0.231618	Thyroid	0.926255	GLDC	intron_9_6558684_6565354	ENSG00000178445.10	1.1962
intron_11_61955951_61956844	0.229158	Adipose_Visceral_Omentum	0.926258	BEST1	intron_11_61723423_61724316	ENSG00000167995.17	-1.20253
intron_17_74773685_74775622	0.229178	Adipose_Visceral_Omentum	0.926258	NAT9	intron_17_72769824_72771761	ENSG00000109065.12	-1.20248
intron_16_4858663_4859025	0.232396	Skin_Not_Sun_Exposed_Suprapubic	0.92626	UBN1	intron_16_4908664_4909026	ENSG00000118900.15	1.19421
intron_14_67360456_67364767	0.272396	Brain_Cerebellum	0.926261	EIF2S1	intron_14_67827173_67831484	ENSG00000134001.15	-1.09756
intron_14_74048074_74049702	0.272411	Brain_Cerebellum	0.926261	BBOF1	intron_14_74514777_74516405	ENSG00000119636.16	-1.09753
intron_4_75914985_75919909	0.272367	Brain_Cerebellum	0.926261	NAAA	intron_4_76836138_76841062	ENSG00000138744.16	-1.09763
intron_12_118028030_118029771	0.258819	Ovary	0.926264	RFC5	intron_12_118465835_118467576	ENSG00000111445.14	1.12919
intron_13_51771911_51773930	0.258884	Ovary	0.926264	DHRS12	intron_13_52346047_52348066	ENSG00000102796.12	1.12903
intron_13_51771911_51773930	0.258884	Ovary	0.926264	ENSG00000285444	intron_13_52346047_52348066	ENSG00000285444.1	1.12903
intron_16_86552292_86554645	0.258792	Ovary	0.926264	MTHFSD	intron_16_86585898_86588251	ENSG00000103248.19	1.12925
intron_17_47395977_47402132	0.258884	Ovary	0.926264	EFCAB13	intron_17_45473343_45479498	ENSG00000178852.16	1.12903
intron_1_225865967_225866574	0.25877	Ovary	0.926264	TMEM63A	intron_1_226053667_226054274	ENSG00000196187.12	1.1293
intron_3_58431984_58433768	0.258884	Ovary	0.926264	PDHB	intron_3_58417711_58419495	ENSG00000168291.13	-1.12903
intron_4_105700014_105708638	0.258724	Ovary	0.926264	INTS12	intron_4_106621171_106629795	ENSG00000138785.16	-1.12941
intron_4_105718039_105719060	0.258724	Ovary	0.926264	GSTCD	intron_4_106639196_106640217	ENSG00000138780.15	1.12941
intron_7_77397415_77404559	0.258767	Ovary	0.926264	GSAP	intron_7_77026732_77033876	ENSG00000186088.16	-1.12931
intron_1_26788394_26790759	0.251932	Adrenal_Gland	0.926267	PIGV	intron_1_27114885_27117250	ENSG00000060642.12	1.14567
intron_13_48090418_48094954	0.217741	Testis	0.926275	MED4	intron_13_48664554_48669090	ENSG00000136146.15	1.23256
intron_2_98559495_98563465	0.217738	Testis	0.926275	INPP4A	intron_2_99175958_99179928	ENSG00000040933.16	-1.23257
intron_10_103400528_103403118	0.233462	Nerve_Tibial	0.926278	PDCD11	intron_10_105160285_105162875	ENSG00000148843.15	-1.19149
intron_10_27030600_27033225	0.232541	Nerve_Tibial	0.926278	ANKRD26	intron_10_27319529_27322154	ENSG00000107890.17	-1.19384
intron_10_58277322_58287561	0.232876	Nerve_Tibial	0.926278	CISD1	intron_10_60037082_60047321	ENSG00000122873.12	-1.19298
intron_10_77636515_77637265	0.232213	Nerve_Tibial	0.926278	KCNMA1	intron_10_79396273_79397023	ENSG00000156113.25	-1.19468
intron_10_77636569_77637265	0.232213	Nerve_Tibial	0.926278	KCNMA1	intron_10_79396327_79397023	ENSG00000156113.25	1.19468
intron_11_100933260_100936203	0.232628	Nerve_Tibial	0.926278	ARHGAP42	intron_11_100803991_100806934	ENSG00000165895.19	1.19362
intron_11_112150206_112150997	0.232099	Nerve_Tibial	0.926278	IL18	intron_11_112020929_112021720	ENSG00000150782.12	-1.19497
intron_11_112150206_112153592	0.232099	Nerve_Tibial	0.926278	IL18	intron_11_112020929_112024315	ENSG00000150782.12	1.19497
intron_11_112155082_112163906	0.232099	Nerve_Tibial	0.926278	IL18	intron_11_112025805_112034629	ENSG00000150782.12	-1.19497
intron_11_119360234_119363849	0.231975	Nerve_Tibial	0.926278	USP2	intron_11_119230944_119234559	ENSG00000036672.16	1.19529
intron_11_30331800_30332866	0.233345	Nerve_Tibial	0.926278	ARL14EP	intron_11_30353347_30354413	ENSG00000152219.5	-1.19179
intron_11_32583929_32589547	0.230711	Nerve_Tibial	0.926278	EIF3M	intron_11_32605475_32611093	ENSG00000149100.13	-1.19853
intron_11_61955951_61956844	0.229158	Nerve_Tibial	0.926278	BEST1	intron_11_61723423_61724316	ENSG00000167995.17	-1.20253
intron_11_6502926_6508880	0.230508	Nerve_Tibial	0.926278	DNHD1	intron_11_6524156_6530110	ENSG00000179532.13	1.19905
intron_11_6502926_6508880	0.230508	Nerve_Tibial	0.926278	ENSG00000283977	intron_11_6524156_6530110	ENSG00000283977.1	1.19905
intron_11_6533806_6538612	0.228088	Nerve_Tibial	0.926278	DNHD1	intron_11_6555036_6559842	ENSG00000179532.13	-1.2053
intron_12_121232676_121232997	0.233192	Nerve_Tibial	0.926278	P2RX4	intron_12_121670479_121670800	ENSG00000135124.16	1.19218
intron_12_132861634_132870724	0.229635	Nerve_Tibial	0.926278	CHFR	intron_12_133438220_133447310	ENSG00000072609.18	1.2013
intron_12_48903908_48939655	0.230139	Nerve_Tibial	0.926278	ENSG00000272822	intron_12_49297691_49333438	ENSG00000272822.2	1.2
intron_12_48925111_48925300	0.230139	Nerve_Tibial	0.926278	FKBP11	intron_12_49318894_49319083	ENSG00000134285.11	-1.2
intron_12_6384684_6385037	0.230555	Nerve_Tibial	0.926278	LTBR	intron_12_6493850_6494203	ENSG00000111321.11	1.19893
intron_12_6769674_6769844	0.229455	Nerve_Tibial	0.926278	PTMS	intron_12_6878840_6879010	ENSG00000159335.18	-1.20176
intron_14_81506241_81526733	0.227843	Nerve_Tibial	0.926278	SEL1L	intron_14_81972585_81993077	ENSG00000071537.14	1.20593
intron_15_30961073_30974314	0.232419	Nerve_Tibial	0.926278	MTMR10	intron_15_31253276_31266517	ENSG00000166912.17	1.19415
intron_15_56666535_56666800	0.228503	Nerve_Tibial	0.926278	ZNF280D	intron_15_56958733_56958998	ENSG00000137871.21	-1.20423
intron_15_56666986_56667997	0.228503	Nerve_Tibial	0.926278	ZNF280D	intron_15_56959184_56960195	ENSG00000137871.21	1.20423
intron_15_56666986_56668823	0.228503	Nerve_Tibial	0.926278	ENSG00000285253	intron_15_56959184_56961021	ENSG00000285253.1	-1.20423
intron_15_56666986_56668823	0.228503	Nerve_Tibial	0.926278	ZNF280D	intron_15_56959184_56961021	ENSG00000137871.21	-1.20423
intron_15_77027914_77028554	0.228503	Nerve_Tibial	0.926278	PSTPIP1	intron_15_77320255_77320895	ENSG00000140368.14	-1.20423
intron_15_77028423_77028554	0.228503	Nerve_Tibial	0.926278	PSTPIP1	intron_15_77320764_77320895	ENSG00000140368.14	1.20423
intron_15_78123739_78131165	0.232589	Nerve_Tibial	0.926278	CIB2	intron_15_78416081_78423507	ENSG00000136425.14	1.19372
intron_15_78515107_78518588	0.228937	Nerve_Tibial	0.926278	HYKK	intron_15_78807449_78810930	ENSG00000188266.14	-1.2031
intron_15_78515107_78527380	0.228937	Nerve_Tibial	0.926278	HYKK	intron_15_78807449_78819722	ENSG00000188266.14	1.2031
intron_15_96126115_96127162	0.230372	Nerve_Tibial	0.926278	NR2F2-AS1	intron_15_96669344_96670391	ENSG00000247809.11	-1.1994
intron_16_2065635_2070456	0.233159	Nerve_Tibial	0.926278	TSC2	intron_16_2115636_2120457	ENSG00000103197.18	1.19226
intron_16_24730300_24750726	0.228704	Nerve_Tibial	0.926278	TNRC6A	intron_16_24741621_24762047	ENSG00000090905.19	-1.2037
intron_16_58115055_58115269	0.23127	Nerve_Tibial	0.926278	CFAP20	intron_16_58148959_58149173	ENSG00000070761.8	1.19709
intron_16_67538550_67538672	0.232629	Nerve_Tibial	0.926278	RIPOR1	intron_16_67572453_67572575	ENSG00000039523.20	-1.19361
intron_16_8849993_8855034	0.231596	Nerve_Tibial	0.926278	PMM2	intron_16_8943850_8948891	ENSG00000140650.13	-1.19626
intron_17_13011782_13013207	0.228558	Nerve_Tibial	0.926278	ELAC2	intron_17_12915099_12916524	ENSG00000006744.19	1.20408
intron_17_1474690_1474812	0.230282	Nerve_Tibial	0.926278	MYO1C	intron_17_1377984_1378106	ENSG00000197879.17	-1.19963
intron_17_18882683_18889822	0.232304	Nerve_Tibial	0.926278	PRPSAP2	intron_17_18785996_18793135	ENSG00000141127.15	1.19444
intron_17_28349162_28350438	0.231275	Nerve_Tibial	0.926278	POLDIP2	intron_17_26676188_26677464	ENSG00000004142.12	-1.19708
intron_17_35809576_35817716	0.228422	Nerve_Tibial	0.926278	TAF15	intron_17_34136580_34144720	ENSG00000270647.7	-1.20443
intron_17_35872464_35878528	0.231235	Nerve_Tibial	0.926278	CCL5	intron_17_34199468_34205532	ENSG00000271503.6	-1.19718
intron_17_39905985_39906111	0.227863	Nerve_Tibial	0.926278	GSDMB	intron_17_38062238_38062364	ENSG00000073605.19	-1.20588
intron_17_46923221_46929524	0.232636	Nerve_Tibial	0.926278	GOSR2	intron_17_45000587_45006890	ENSG00000108433.17	-1.1936
intron_17_4710744_4715013	0.233316	Nerve_Tibial	0.926278	ARRB2	intron_17_4614039_4618308	ENSG00000141480.18	1.19186
intron_17_4718023_4718261	0.233316	Nerve_Tibial	0.926278	ARRB2	intron_17_4621318_4621556	ENSG00000141480.18	-1.19186
intron_17_4718345_4718612	0.233316	Nerve_Tibial	0.926278	ARRB2	intron_17_4621640_4621907	ENSG00000141480.18	-1.19186
intron_17_59015799_59017296	0.227943	Nerve_Tibial	0.926278	TRIM37	intron_17_57093160_57094657	ENSG00000108395.14	-1.20567
intron_17_72431224_72592203	0.233293	Nerve_Tibial	0.926278	LINC00511	intron_17_70427365_70588342	ENSG00000227036.10	1.19192
intron_17_74773685_74773866	0.229178	Nerve_Tibial	0.926278	NAT9	intron_17_72769824_72770005	ENSG00000109065.12	1.20248
intron_17_74773688_74775622	0.229178	Nerve_Tibial	0.926278	NAT9	intron_17_72769827_72771761	ENSG00000109065.12	-1.20248
intron_17_80260902_80263574	0.232466	Nerve_Tibial	0.926278	RNF213	intron_17_78234701_78237373	ENSG00000173821.20	1.19403
intron_17_8289588_8289813	0.231028	Nerve_Tibial	0.926278	RANGRF	intron_17_8192906_8193131	ENSG00000108961.14	1.19771
intron_18_36835376_36885557	0.233347	Nerve_Tibial	0.926278	KIAA1328	intron_18_34415339_34465520	ENSG00000150477.15	-1.19178
intron_18_70060042_70065829	0.229627	Nerve_Tibial	0.926278	RTTN	intron_18_67727278_67733065	ENSG00000176225.15	-1.20132
intron_19_2430952_2431548	0.228379	Nerve_Tibial	0.926278	LMNB2	intron_19_2430950_2431546	ENSG00000176619.13	1.20454
intron_19_49462036_49462570	0.233489	Nerve_Tibial	0.926278	ALDH16A1	intron_19_49965293_49965827	ENSG00000161618.10	1.19142
intron_19_57961551_57966530	0.231163	Nerve_Tibial	0.926278	C19orf18	intron_19_58472919_58477898	ENSG00000177025.3	1.19737
intron_19_5941835_5957918	0.231832	Nerve_Tibial	0.926278	RANBP3	intron_19_5941846_5957929	ENSG00000031823.14	-1.19565
intron_1_112703806_112707078	0.229033	Nerve_Tibial	0.926278	RHOC	intron_1_113246428_113249700	ENSG00000155366.17	1.20285
intron_1_11747545_11748415	0.231572	Nerve_Tibial	0.926278	AGTRAP	intron_1_11807602_11808472	ENSG00000177674.16	1.19632
intron_1_156467656_156467993	0.229297	Nerve_Tibial	0.926278	MEF2D	intron_1_156437448_156437785	ENSG00000116604.19	1.20217
intron_1_159840866_159841126	0.232911	Nerve_Tibial	0.926278	ENSG00000256029	intron_1_159810656_159810916	ENSG00000256029.6	-1.19289
intron_1_159840866_159841126	0.232911	Nerve_Tibial	0.926278	SNHG28	intron_1_159810656_159810916	ENSG00000188004.11	-1.19289
intron_1_161340655_161362329	0.232245	Nerve_Tibial	0.926278	SDHC	intron_1_161310445_161332119	ENSG00000143252.16	1.19459
intron_1_16968418_16970253	0.229848	Nerve_Tibial	0.926278	CROCC	intron_1_17294913_17296748	ENSG00000058453.17	-1.20075
intron_1_174252590_174272414	0.227776	Nerve_Tibial	0.926278	RABGAP1L	intron_1_174221728_174241552	ENSG00000152061.24	1.20611
intron_1_183951113_183954762	0.229581	Nerve_Tibial	0.926278	COLGALT2	intron_1_183920247_183923896	ENSG00000198756.12	-1.20144
intron_1_19745651_19746456	0.232684	Nerve_Tibial	0.926278	TMCO4	intron_1_20072144_20072949	ENSG00000162542.14	-1.19347
intron_1_204146764_204149703	0.232283	Nerve_Tibial	0.926278	ETNK2	intron_1_204115892_204118831	ENSG00000143845.15	-1.1945
intron_1_227646670_227654336	0.230546	Nerve_Tibial	0.926278	ZNF678	intron_1_227834371_227842037	ENSG00000181450.18	1.19895
intron_1_235489268_235494681	0.231882	Nerve_Tibial	0.926278	B3GALNT2	intron_1_235652573_235657991	ENSG00000162885.14	1.19552
intron_1_236249967_236252050	0.228961	Nerve_Tibial	0.926278	ERO1B	intron_1_236413267_236415350	ENSG00000086619.15	1.20304
intron_1_24556169_24595424	0.23356	Nerve_Tibial	0.926278	NCMAP	intron_1_24882660_24921915	ENSG00000184454.7	1.19124
intron_1_32634110_32634768	0.231861	Nerve_Tibial	0.926278	ZBTB8OS	intron_1_33099711_33100369	ENSG00000176261.16	1.19558
intron_1_35561294_35562392	0.229821	Nerve_Tibial	0.926278	NCDN	intron_1_36026895_36027993	ENSG00000020129.16	-1.20082
intron_1_40997526_40999830	0.232208	Nerve_Tibial	0.926278	CTPS1	intron_1_41463198_41465502	ENSG00000171793.17	-1.19469
intron_1_43448728_43450103	0.228635	Nerve_Tibial	0.926278	SZT2	intron_1_43914399_43915774	ENSG00000198198.17	-1.20388
intron_1_48761470_48776606	0.229666	Nerve_Tibial	0.926278	BEND5	intron_1_49227142_49242278	ENSG00000162373.13	1.20122
intron_1_74250769_74271598	0.232771	Nerve_Tibial	0.926278	FPGT-TNNI3K	intron_1_74716453_74737282	ENSG00000259030.8	1.19325
intron_1_74250769_74271598	0.232771	Nerve_Tibial	0.926278	TNNI3K	intron_1_74716453_74737282	ENSG00000116783.15	1.19325
intron_1_86887196_86903281	0.228635	Nerve_Tibial	0.926278	SELENOF	intron_1_87352879_87368964	ENSG00000183291.18	1.20388
intron_1_94840037_94842000	0.229777	Nerve_Tibial	0.926278	SLC44A3	intron_1_95305593_95307556	ENSG00000143036.17	-1.20093
intron_20_31925960_31933800	0.230588	Nerve_Tibial	0.926278	TTLL9	intron_20_30513763_30521603	ENSG00000131044.19	-1.19884
intron_20_34845491_34849961	0.230691	Nerve_Tibial	0.926278	GGT7	intron_20_33433294_33437764	ENSG00000131067.17	-1.19858
intron_20_35632923_35655202	0.230697	Nerve_Tibial	0.926278	CPNE1	intron_20_34220845_34243124	ENSG00000214078.13	-1.19857
intron_20_35632923_35655202	0.230697	Nerve_Tibial	0.926278	ENSG00000272897	intron_20_34220845_34243124	ENSG00000272897.5	-1.19857
intron_20_4148977_4175030	0.228422	Nerve_Tibial	0.926278	SMOX	intron_20_4129624_4155677	ENSG00000088826.18	1.20443
intron_21_36058924_36060282	0.228114	Nerve_Tibial	0.926278	SETD4	intron_21_37431222_37432580	ENSG00000185917.14	-1.20523
intron_21_38392444_38400574	0.231381	Nerve_Tibial	0.926278	ERG	intron_21_39764366_39772496	ENSG00000157554.20	-1.19681
intron_21_38392444_38402557	0.231381	Nerve_Tibial	0.926278	ERG	intron_21_39764366_39774479	ENSG00000157554.20	1.19681
intron_21_41250901_41257158	0.229581	Nerve_Tibial	0.926278	BACE2	intron_21_42622828_42629085	ENSG00000182240.16	-1.20144
intron_21_41250901_41275371	0.229581	Nerve_Tibial	0.926278	BACE2	intron_21_42622828_42647298	ENSG00000182240.16	1.20144
intron_21_44304455_44306681	0.228649	Nerve_Tibial	0.926278	PFKL	intron_21_45724338_45726564	ENSG00000141959.17	1.20385
intron_22_18919597_18919706	0.229855	Nerve_Tibial	0.926278	PRODH	intron_22_18907110_18907219	ENSG00000100033.17	1.20073
intron_22_27922178_27924347	0.231186	Nerve_Tibial	0.926278	TTC28-AS1	intron_22_28318166_28320335	ENSG00000235954.9	1.19731
intron_22_27935230_27985692	0.232598	Nerve_Tibial	0.926278	TTC28-AS1	intron_22_28331218_28381680	ENSG00000235954.9	-1.19369
intron_2_1098410_1137622	0.233544	Nerve_Tibial	0.926278	SNTG2	intron_2_1094096_1133308	ENSG00000172554.12	1.19128
intron_2_117978030_117985969	0.230139	Nerve_Tibial	0.926278	CCDC93	intron_2_118735606_118743545	ENSG00000125633.11	1.2
intron_2_128182290_128183675	0.233584	Nerve_Tibial	0.926278	UGGT1	intron_2_128939864_128941249	ENSG00000136731.13	1.19118
intron_2_151496368_151496941	0.232829	Nerve_Tibial	0.926278	NEB	intron_2_152352882_152353455	ENSG00000183091.21	-1.1931
intron_2_151503185_151506210	0.229105	Nerve_Tibial	0.926278	RIF1	intron_2_152359699_152362724	ENSG00000080345.18	1.20267
intron_2_197644272_197646483	0.231571	Nerve_Tibial	0.926278	RFTN2	intron_2_198508996_198511207	ENSG00000162944.11	1.19632
intron_2_20638652_20645340	0.22861	Nerve_Tibial	0.926278	HS1BP3	intron_2_20838412_20845100	ENSG00000118960.13	1.20395
intron_2_217808107_217808603	0.230303	Nerve_Tibial	0.926278	TNS1	intron_2_218672830_218673326	ENSG00000079308.21	-1.19958
intron_2_226914351_226995431	0.227863	Nerve_Tibial	0.926278	RHBDD1	intron_2_227779067_227860147	ENSG00000144468.17	-1.20588
intron_2_232550744_232556416	0.229702	Nerve_Tibial	0.926278	EIF4E2	intron_2_233415454_233421126	ENSG00000135930.15	-1.20113
intron_2_237520029_237525601	0.233047	Nerve_Tibial	0.926278	MLPH	intron_2_238428672_238434244	ENSG00000115648.14	1.19255
intron_2_241748942_241750151	0.228449	Nerve_Tibial	0.926278	D2HGDH	intron_2_242688357_242689566	ENSG00000180902.18	-1.20436
intron_2_27207790_27211467	0.229016	Nerve_Tibial	0.926278	SLC5A6	intron_2_27430658_27434335	ENSG00000138074.15	1.2029
intron_2_675630_675758	0.228525	Nerve_Tibial	0.926278	TMEM18	intron_2_675630_675758	ENSG00000151353.15	1.20417
intron_2_675630_677289	0.228525	Nerve_Tibial	0.926278	TMEM18	intron_2_675630_677289	ENSG00000151353.15	-1.20417
intron_3_100795003_100795804	0.233031	Nerve_Tibial	0.926278	ABI3BP	intron_3_100513847_100514648	ENSG00000154175.18	-1.19259
intron_3_105867591_105868736	0.232432	Nerve_Tibial	0.926278	CBLB	intron_3_105586435_105587580	ENSG00000114423.23	-1.19412
intron_3_105867591_105868912	0.232432	Nerve_Tibial	0.926278	CBLB	intron_3_105586435_105587756	ENSG00000114423.23	1.19412
intron_3_119477448_119480051	0.231607	Nerve_Tibial	0.926278	POGLUT1	intron_3_119196295_119198898	ENSG00000163389.12	-1.19623
intron_3_134537268_134545586	0.228928	Nerve_Tibial	0.926278	CEP63	intron_3_134256110_134264428	ENSG00000182923.20	-1.20312
intron_3_134537268_134545586	0.228928	Nerve_Tibial	0.926278	ENSG00000288700	intron_3_134256110_134264428	ENSG00000288700.2	-1.20312
intron_3_138068367_138071643	0.2311	Nerve_Tibial	0.926278	DZIP1L	intron_3_137787209_137790485	ENSG00000158163.15	-1.19753
intron_3_150423120_150457076	0.232655	Nerve_Tibial	0.926278	TSC22D2	intron_3_150140907_150174863	ENSG00000196428.13	1.19355
intron_3_154108785_154121072	0.23188	Nerve_Tibial	0.926278	ARHGEF26-AS1	intron_3_153826574_153838861	ENSG00000243069.9	-1.19553
intron_3_169107952_169112787	0.229055	Nerve_Tibial	0.926278	MECOM	intron_3_168825740_168830575	ENSG00000085276.19	-1.2028
intron_3_172506919_172509217	0.231402	Nerve_Tibial	0.926278	TNFSF10	intron_3_172224709_172227007	ENSG00000121858.11	-1.19675
intron_3_18349682_18351992	0.230139	Nerve_Tibial	0.926278	SATB1	intron_3_18391174_18393484	ENSG00000182568.18	1.2
intron_3_195156581_195175631	0.230797	Nerve_Tibial	0.926278	XXYLT1	intron_3_194877310_194896360	ENSG00000173950.16	-1.19831
intron_3_195156581_195226709	0.228273	Nerve_Tibial	0.926278	XXYLT1	intron_3_194877310_194947438	ENSG00000173950.16	1.20482
intron_3_40210093_40233859	0.23113	Nerve_Tibial	0.926278	MYRIP	intron_3_40251584_40275350	ENSG00000170011.14	-1.19745
intron_3_46687684_46688098	0.232655	Nerve_Tibial	0.926278	ALS2CL	intron_3_46729174_46729588	ENSG00000178038.17	1.19355
intron_3_46688296_46689338	0.232655	Nerve_Tibial	0.926278	ALS2CL	intron_3_46729786_46730828	ENSG00000178038.17	-1.19355
intron_3_53237921_53240251	0.232432	Nerve_Tibial	0.926278	TKT	intron_3_53271937_53274267	ENSG00000163931.17	-1.19412
intron_4_100410355_100415898	0.231696	Nerve_Tibial	0.926278	EMCN	intron_4_101331512_101337055	ENSG00000164035.10	1.196
intron_4_1228343_1238183	0.229124	Nerve_Tibial	0.926278	CTBP1	intron_4_1222131_1231971	ENSG00000159692.17	-1.20262
intron_4_163514158_163515313	0.230665	Nerve_Tibial	0.926278	TMA16	intron_4_164435310_164436465	ENSG00000198498.10	-1.19865
intron_4_20700787_20704466	0.228492	Nerve_Tibial	0.926278	PACRGL	intron_4_20702410_20706089	ENSG00000163138.19	1.20425
intron_4_2258011_2258885	0.230139	Nerve_Tibial	0.926278	MXD4	intron_4_2259738_2260612	ENSG00000123933.17	1.2
intron_4_2932409_2932600	0.23193	Nerve_Tibial	0.926278	MFSD10	intron_4_2934136_2934327	ENSG00000109736.15	1.1954
intron_4_2932512_2932600	0.23193	Nerve_Tibial	0.926278	MFSD10	intron_4_2934239_2934327	ENSG00000109736.15	-1.1954
intron_4_2932758_2933106	0.23193	Nerve_Tibial	0.926278	MFSD10	intron_4_2934485_2934833	ENSG00000109736.15	-1.1954
intron_4_3948220_3953111	0.230654	Nerve_Tibial	0.926278	FAM86EP	intron_4_3949947_3954838	ENSG00000290374.1	-1.19868
intron_4_8452028_8452882	0.233017	Nerve_Tibial	0.926278	TRMT44	intron_4_8453755_8454609	ENSG00000155275.19	1.19262
intron_4_987242_987809	0.231666	Nerve_Tibial	0.926278	IDUA	intron_4_981030_981597	ENSG00000127415.13	1.19608
intron_5_119536550_119541905	0.228319	Nerve_Tibial	0.926278	HSD17B4	intron_5_118872245_118877600	ENSG00000133835.18	1.2047
intron_5_132449689_132475667	0.232739	Nerve_Tibial	0.926278	IRF1-AS1	intron_5_131785381_131811359	ENSG00000197536.11	-1.19333
intron_5_170914240_170916465	0.231773	Nerve_Tibial	0.926278	RANBP17	intron_5_170341244_170343469	ENSG00000204764.14	1.1958
intron_5_177604541_177605045	0.229091	Nerve_Tibial	0.926278	B4GALT7	intron_5_177031542_177032046	ENSG00000027847.14	-1.2027
intron_5_177604541_177607283	0.229091	Nerve_Tibial	0.926278	B4GALT7	intron_5_177031542_177034284	ENSG00000027847.14	1.2027
intron_5_179844227_179847978	0.233177	Nerve_Tibial	0.926278	MRNIP	intron_5_179271227_179274978	ENSG00000161010.16	-1.19221
intron_5_179851424_179853197	0.231542	Nerve_Tibial	0.926278	MRNIP	intron_5_179278424_179280197	ENSG00000161010.16	1.1964
intron_5_181192140_181193342	0.230756	Nerve_Tibial	0.926278	TRIM7-AS2	intron_5_180619140_180620342	ENSG00000250222.4	1.19841
intron_5_181192192_181194234	0.230756	Nerve_Tibial	0.926278	TRIM7-AS2	intron_5_180619192_180621234	ENSG00000250222.4	-1.19841
intron_5_32271905_32273980	0.230575	Nerve_Tibial	0.926278	MTMR12	intron_5_32272011_32274086	ENSG00000150712.11	1.19888
intron_5_60787431_60799180	0.233462	Nerve_Tibial	0.926278	ELOVL7	intron_5_60083258_60095007	ENSG00000164181.14	-1.19149
intron_5_60787431_60844160	0.233462	Nerve_Tibial	0.926278	ELOVL7	intron_5_60083258_60139987	ENSG00000164181.14	1.19149
intron_5_60799230_60844160	0.233462	Nerve_Tibial	0.926278	ELOVL7	intron_5_60095057_60139987	ENSG00000164181.14	-1.19149
intron_5_91373838_91374114	0.233097	Nerve_Tibial	0.926278	ARRDC3	intron_5_90669655_90669931	ENSG00000113369.9	1.19242
intron_6_151408900_151417279	0.229059	Nerve_Tibial	0.926278	RMND1	intron_6_151730035_151738414	ENSG00000155906.20	-1.20279
intron_6_168066831_168067367	0.229351	Nerve_Tibial	0.926278	FRMD1	intron_6_168467511_168468047	ENSG00000153303.18	1.20203
intron_6_26158559_26170975	0.232231	Nerve_Tibial	0.926278	H2BC5	intron_6_26158787_26171203	ENSG00000158373.9	-1.19463
intron_6_41937394_41940370	0.231113	Nerve_Tibial	0.926278	CCND3	intron_6_41905132_41908108	ENSG00000112576.13	-1.1975
intron_6_52671245_52677087	0.233403	Nerve_Tibial	0.926278	TMEM14A	intron_6_52536043_52541885	ENSG00000096092.6	1.19164
intron_6_58162749_58178605	0.233462	Nerve_Tibial	0.926278	ENSG00000225096	intron_6_58489027_58504883	ENSG00000225096.3	1.19149
intron_7_37429756_37448860	0.23108	Nerve_Tibial	0.926278	ELMO1	intron_7_37469359_37488463	ENSG00000155849.16	1.19758
intron_7_44759460_44760425	0.229514	Nerve_Tibial	0.926278	ZMIZ2	intron_7_44799059_44800024	ENSG00000122515.16	1.20161
intron_7_44760228_44760425	0.229514	Nerve_Tibial	0.926278	ZMIZ2	intron_7_44799827_44800024	ENSG00000122515.16	1.20161
intron_7_44834562_44835529	0.231413	Nerve_Tibial	0.926278	H2AZ2	intron_7_44874161_44875128	ENSG00000105968.19	1.19673
intron_7_56083715_56086970	0.233316	Nerve_Tibial	0.926278	PHKG1	intron_7_56151408_56154663	ENSG00000164776.11	-1.19186
intron_7_81967663_81968887	0.231562	Nerve_Tibial	0.926278	CACNA2D1	intron_7_81596979_81598203	ENSG00000153956.17	1.19634
intron_7_87453135_87454535	0.230594	Nerve_Tibial	0.926278	ABCB4	intron_7_87082451_87083851	ENSG00000005471.19	-1.19883
intron_8_142331831_142354637	0.230382	Nerve_Tibial	0.926278	TSNARE1	intron_8_143413192_143435998	ENSG00000171045.16	-1.19938
intron_8_143556030_143558378	0.22789	Nerve_Tibial	0.926278	GSDMD	intron_8_144638200_144640548	ENSG00000104518.11	-1.20581
intron_8_144168440_144179455	0.232392	Nerve_Tibial	0.926278	MROH1	intron_8_145223343_145234358	ENSG00000179832.18	-1.19422
intron_8_27312387_27313205	0.232197	Nerve_Tibial	0.926278	PTK2B	intron_8_27169904_27170722	ENSG00000120899.18	-1.19472
intron_8_61644001_61644600	0.231349	Nerve_Tibial	0.926278	ASPH	intron_8_62556560_62557159	ENSG00000198363.18	-1.19689
intron_8_94859632_94867140	0.22876	Nerve_Tibial	0.926278	INTS8	intron_8_95871860_95879368	ENSG00000164941.14	-1.20356
intron_9_121770724_121772607	0.231666	Nerve_Tibial	0.926278	DAB2IP	intron_9_124533003_124534886	ENSG00000136848.19	-1.19608
intron_9_125171180_125188919	0.232309	Nerve_Tibial	0.926278	PPP6C	intron_9_127933459_127951198	ENSG00000119414.12	-1.19443
intron_9_132612255_132618330	0.230654	Nerve_Tibial	0.926278	DDX31	intron_9_135487642_135493717	ENSG00000125485.18	1.19868
intron_9_17444246_17457524	0.232502	Nerve_Tibial	0.926278	CNTLN	intron_9_17444244_17457522	ENSG00000044459.15	1.19394
intron_9_35384314_35385724	0.228704	Nerve_Tibial	0.926278	UNC13B	intron_9_35384311_35385721	ENSG00000198722.15	-1.2037
intron_9_6482099_6486821	0.22956	Nerve_Tibial	0.926278	UHRF2	intron_9_6482099_6486821	ENSG00000147854.17	-1.20149
intron_9_93289620_93289978	0.228959	Nerve_Tibial	0.926278	WNK2	intron_9_96051902_96052260	ENSG00000165238.17	-1.20305
intron_9_93298067_93299070	0.229942	Nerve_Tibial	0.926278	WNK2	intron_9_96060349_96061352	ENSG00000165238.17	-1.20051
intron_9_93299261_93300051	0.229942	Nerve_Tibial	0.926278	WNK2	intron_9_96061543_96062333	ENSG00000165238.17	1.20051
intron_17_63774376_63775108	0.215935	Colon_Transverse	0.92628	DDX42	intron_17_61851736_61852468	ENSG00000198231.14	1.23741
intron_10_68445083_68446296	0.271983	smultixcan	0.926287	DNA2	intron_10_70204840_70206053	ENSG00000138346.15	0.520346
intron_14_90292872_90298260	0.229188	Vagina	0.926298	NRDE2	intron_14_90759216_90764604	ENSG00000119720.18	1.20245
intron_17_74773685_74775622	0.229178	Vagina	0.926298	NAT9	intron_17_72769824_72771761	ENSG00000109065.12	-1.20248
intron_11_31460714_31463172	0.272035	smultixcan	0.9263	IMMP1L	intron_11_31482261_31484719	ENSG00000148950.11	-1.09839
intron_1_210231771_210232698	0.272068	smultixcan	0.9263	SERTAD4-AS1	intron_1_210405116_210406043	ENSG00000203706.9	-1.08432
intron_20_50597710_50602072	0.272097	smultixcan	0.9263	RIPOR3	intron_20_49214247_49218609	ENSG00000042062.13	-1.09825
intron_2_201160942_201162996	0.272066	smultixcan	0.9263	CFLAR	intron_2_202025665_202027719	ENSG00000003402.21	0.331161
intron_2_237739309_237748364	0.272062	smultixcan	0.9263	LRRFIP1	intron_2_238647952_238657007	ENSG00000124831.20	1.09833
intron_3_123611355_123629494	0.27208	smultixcan	0.9263	MYLK-AS1	intron_3_123330202_123348341	ENSG00000239523.8	0.115519
intron_3_69071617_69077798	0.272081	smultixcan	0.9263	UBA3	intron_3_69120768_69126949	ENSG00000144744.17	-0.760817
intron_5_34911812_34914695	0.272097	smultixcan	0.9263	RAD1	intron_5_34911917_34914800	ENSG00000113456.20	-1.22888
intron_6_135404977_135411348	0.272025	smultixcan	0.9263	AHI1	intron_6_135726115_135732486	ENSG00000135541.22	1.09841
intron_9_127887591_127894512	0.272047	smultixcan	0.9263	ST6GALNAC6	intron_9_130649870_130656791	ENSG00000160408.16	1.09836
intron_10_27509930_27526828	0.260589	Esophagus_Muscularis	0.926301	RAB18	intron_10_27798859_27815757	ENSG00000099246.18	-1.125
intron_10_77493929_77637265	0.260256	Esophagus_Muscularis	0.926301	KCNMA1	intron_10_79253687_79397023	ENSG00000156113.25	1.12579
intron_11_11998779_12002300	0.260167	Esophagus_Muscularis	0.926301	DKK3	intron_11_12020326_12023847	ENSG00000050165.19	-1.126
intron_11_122091740_122101447	0.259792	Esophagus_Muscularis	0.926301	MIR100HG	intron_11_121962448_121972155	ENSG00000255248.11	-1.12688
intron_11_20387774_20388019	0.260134	Esophagus_Muscularis	0.926301	PRMT3	intron_11_20409320_20409565	ENSG00000185238.13	1.12607
intron_11_3384284_3384899	0.260589	Esophagus_Muscularis	0.926301	ENSG00000290960	intron_11_3405514_3406129	ENSG00000290960.1	-1.125
intron_11_77891809_77901421	0.260589	Esophagus_Muscularis	0.926301	INTS4	intron_11_77602855_77612467	ENSG00000149262.19	-1.125
intron_12_49371290_49460770	0.260375	Esophagus_Muscularis	0.926301	SPATS2	intron_12_49765073_49854553	ENSG00000123352.18	1.12551
intron_13_95940091_95947037	0.260589	Esophagus_Muscularis	0.926301	UGGT2	intron_13_96592345_96599291	ENSG00000102595.21	-1.125
intron_14_23078266_23078820	0.259844	Esophagus_Muscularis	0.926301	ACIN1	intron_14_23547475_23548029	ENSG00000100813.15	1.12676
intron_16_68221284_68226350	0.260054	Esophagus_Muscularis	0.926301	NFATC3	intron_16_68255187_68260253	ENSG00000072736.19	1.12626
intron_17_2365341_2371262	0.260589	Esophagus_Muscularis	0.926301	SGSM2	intron_17_2268635_2274556	ENSG00000141258.13	-1.125
intron_18_80036710_80037247	0.260323	Esophagus_Muscularis	0.926301	RBFA	intron_18_77796710_77797247	ENSG00000101546.13	-1.12563
intron_18_80036710_80037330	0.260323	Esophagus_Muscularis	0.926301	RBFA	intron_18_77796710_77797330	ENSG00000101546.13	1.12563
intron_19_48796502_48796578	0.259951	Esophagus_Muscularis	0.926301	BCAT2	intron_19_49299759_49299835	ENSG00000105552.15	-1.12651
intron_1_228146938_228147406	0.260208	Esophagus_Muscularis	0.926301	GUK1	intron_1_228334639_228335107	ENSG00000143774.18	1.1259
intron_2_240619031_240629949	0.26049	Esophagus_Muscularis	0.926301	GPR35	intron_2_241558448_241569366	ENSG00000178623.13	-1.12523
intron_3_129848412_129857250	0.260381	Esophagus_Muscularis	0.926301	TMCC1	intron_3_129567255_129576093	ENSG00000172765.19	-1.12549
intron_5_179837885_179840872	0.259666	Esophagus_Muscularis	0.926301	MRNIP	intron_5_179264885_179267872	ENSG00000161010.16	1.12718
intron_5_96763228_96776404	0.260427	Esophagus_Muscularis	0.926301	ERAP1	intron_5_96098932_96112108	ENSG00000164307.13	1.12538
intron_7_107203630_107210526	0.260286	Esophagus_Muscularis	0.926301	COG5	intron_7_106844075_106850971	ENSG00000164597.15	-1.12571
intron_8_144478127_144490034	0.260589	Esophagus_Muscularis	0.926301	PPP1R16A	intron_8_145703510_145715417	ENSG00000160972.10	-1.125
intron_9_104786390_104786873	0.260304	Esophagus_Muscularis	0.926301	ABCA1	intron_9_107548671_107549154	ENSG00000165029.17	1.12567
intron_9_127424803_127428832	0.260589	Esophagus_Muscularis	0.926301	ZNF79	intron_9_130187082_130191111	ENSG00000196152.10	-1.125
intron_9_127424910_127428832	0.260589	Esophagus_Muscularis	0.926301	ZNF79	intron_9_130187189_130191111	ENSG00000196152.10	-1.125
intron_9_33401287_33402373	0.260589	Esophagus_Muscularis	0.926301	AQP7	intron_9_33401285_33402371	ENSG00000165269.13	-1.125
intron_19_27793650_27797754	0.251973	Adrenal_Gland	0.926301	LINC02987	intron_19_28284558_28288662	ENSG00000267575.9	-1.14557
intron_12_57941888_57946995	0.233991	Brain_Cortex	0.926303	ATP23	intron_12_58335671_58340778	ENSG00000166896.9	-1.19014
intron_12_76860413_76863176	0.233991	Brain_Cortex	0.926303	CSRP2	intron_12_77254193_77256956	ENSG00000175183.10	1.19014
intron_22_17689142_17702243	0.233904	Brain_Cortex	0.926303	BCL2L13	intron_22_18171908_18185009	ENSG00000099968.18	-1.19036
intron_6_130867581_130869563	0.234015	Brain_Cortex	0.926303	EPB41L2	intron_6_131188721_131190703	ENSG00000079819.20	1.19008
intron_6_130867581_130870328	0.234015	Brain_Cortex	0.926303	EPB41L2	intron_6_131188721_131191468	ENSG00000079819.20	1.19008
intron_6_130867581_130885096	0.234015	Brain_Cortex	0.926303	EPB41L2	intron_6_131188721_131206236	ENSG00000079819.20	1.19008
intron_4_7099454_7103268	0.233469	Colon_Sigmoid	0.926306	LINC02447	intron_4_7101181_7104995	ENSG00000245468.5	1.19147
intron_10_110244857_110260999	0.27156	Brain_Putamen_basal_ganglia	0.926307	MXI1	intron_10_112004615_112020757	ENSG00000119950.21	1.09948
intron_11_43889828_43901516	0.271493	Brain_Putamen_basal_ganglia	0.926307	ALKBH3	intron_11_43911378_43923066	ENSG00000166199.13	1.09963
intron_11_43889828_43919038	0.271493	Brain_Putamen_basal_ganglia	0.926307	ALKBH3	intron_11_43911378_43940588	ENSG00000166199.13	1.09963
intron_12_109209353_109212836	0.270744	Brain_Putamen_basal_ganglia	0.926307	ACACB	intron_12_109647158_109650641	ENSG00000076555.16	1.10135
intron_12_50096972_50098714	0.270701	Brain_Putamen_basal_ganglia	0.926307	SMARCD1	intron_12_50490755_50492497	ENSG00000066117.15	1.10145
intron_13_30957029_30966222	0.271019	Brain_Putamen_basal_ganglia	0.926307	TEX26	intron_13_31531166_31540359	ENSG00000175664.10	1.10072
intron_13_30957029_30974846	0.271019	Brain_Putamen_basal_ganglia	0.926307	TEX26	intron_13_31531166_31548983	ENSG00000175664.10	1.10072
intron_14_91170201_91173289	0.271019	Brain_Putamen_basal_ganglia	0.926307	DGLUCY	intron_14_91636545_91639633	ENSG00000133943.21	1.10072
intron_15_61884269_61890165	0.27124	Brain_Putamen_basal_ganglia	0.926307	VPS13C	intron_15_62176468_62182364	ENSG00000129003.19	1.10021
intron_15_73989257_73990351	0.27126	Brain_Putamen_basal_ganglia	0.926307	STOML1	intron_15_74281598_74282692	ENSG00000067221.14	1.10016
intron_16_4625048_4650365	0.271332	Brain_Putamen_basal_ganglia	0.926307	MGRN1	intron_16_4675049_4700366	ENSG00000102858.13	-1.1
intron_19_44170095_44172088	0.271612	Brain_Putamen_basal_ganglia	0.926307	ZNF226	intron_19_44674248_44676241	ENSG00000167380.17	1.09936
intron_19_49691770_49692239	0.270925	Brain_Putamen_basal_ganglia	0.926307	CPT1C	intron_19_50195027_50195496	ENSG00000169169.15	-1.10093
intron_1_225865967_225866574	0.271554	Brain_Putamen_basal_ganglia	0.926307	TMEM63A	intron_1_226053667_226054274	ENSG00000196187.12	1.09949
intron_1_234437372_234446803	0.271332	Brain_Putamen_basal_ganglia	0.926307	TARBP1	intron_1_234573118_234582549	ENSG00000059588.10	-1.1
intron_1_53947821_53951986	0.27117	Brain_Putamen_basal_ganglia	0.926307	LRRC42	intron_1_54413494_54417659	ENSG00000116212.15	1.10037
intron_1_53947981_53951986	0.27117	Brain_Putamen_basal_ganglia	0.926307	LRRC42	intron_1_54413654_54417659	ENSG00000116212.15	1.10037
intron_20_31545035_31549029	0.271332	Brain_Putamen_basal_ganglia	0.926307	HM13	intron_20_30132838_30136832	ENSG00000101294.18	1.1
intron_21_45502969_45503933	0.271023	Brain_Putamen_basal_ganglia	0.926307	SLC19A1	intron_21_46922883_46923847	ENSG00000173638.19	1.10071
intron_21_45515152_45515640	0.271023	Brain_Putamen_basal_ganglia	0.926307	SLC19A1	intron_21_46935066_46935554	ENSG00000173638.19	-1.10071
intron_2_171707377_171712767	0.271332	Brain_Putamen_basal_ganglia	0.926307	DYNC1I2	intron_2_172563887_172569277	ENSG00000077380.16	-1.1
intron_2_171707377_171715328	0.271332	Brain_Putamen_basal_ganglia	0.926307	DYNC1I2	intron_2_172563887_172571838	ENSG00000077380.16	1.1
intron_3_185614740_185617480	0.271665	Brain_Putamen_basal_ganglia	0.926307	SENP2	intron_3_185332528_185335268	ENSG00000163904.13	1.09924
intron_3_185614740_185619299	0.271665	Brain_Putamen_basal_ganglia	0.926307	SENP2	intron_3_185332528_185337087	ENSG00000163904.13	-1.09924
intron_8_52214257_52217746	0.270913	Brain_Putamen_basal_ganglia	0.926307	ST18	intron_8_53126817_53130306	ENSG00000147488.13	1.10096
intron_9_75083150_75088008	0.271641	Brain_Putamen_basal_ganglia	0.926307	NMRK1	intron_9_77698066_77702924	ENSG00000106733.21	1.09929
intron_19_15924082_15924761	0.204359	Spleen	0.92631	CYP4F11	intron_19_16034892_16035571	ENSG00000171903.17	-1.26923
intron_10_104259798_104266084	0.213713	Minor_Salivary_Gland	0.926315	GSTO1	intron_10_106019556_106025842	ENSG00000148834.13	1.24342
intron_10_104263077_104266084	0.213713	Minor_Salivary_Gland	0.926315	GSTO1	intron_10_106022835_106025842	ENSG00000148834.13	1.24342
intron_10_123034515_123040466	0.207455	Minor_Salivary_Gland	0.926315	ACADSB	intron_10_124794031_124799982	ENSG00000196177.13	-1.26059
intron_10_34401917_34450317	0.204059	Minor_Salivary_Gland	0.926315	PARD3	intron_10_34690845_34739245	ENSG00000148498.17	1.27007
intron_10_49740837_49742828	0.2113	Minor_Salivary_Gland	0.926315	OGDHL	intron_10_50948883_50950874	ENSG00000197444.10	-1.25
intron_10_74138382_74138806	0.212676	Minor_Salivary_Gland	0.926315	AP3M1	intron_10_75898140_75898564	ENSG00000185009.13	1.24624
intron_10_74138382_74150755	0.212676	Minor_Salivary_Gland	0.926315	AP3M1	intron_10_75898140_75910513	ENSG00000185009.13	-1.24624
intron_10_74314745_74394141	0.209592	Minor_Salivary_Gland	0.926315	ADK	intron_10_76074503_76153899	ENSG00000156110.15	-1.25469
intron_10_97480357_97480942	0.209979	Minor_Salivary_Gland	0.926315	MMS19	intron_10_99240114_99240699	ENSG00000155229.21	-1.25362
intron_11_118625059_118627305	0.203788	Minor_Salivary_Gland	0.926315	PHLDB1	intron_11_118495775_118498021	ENSG00000019144.20	1.27083
intron_11_118625059_118627308	0.203788	Minor_Salivary_Gland	0.926315	PHLDB1	intron_11_118495775_118498024	ENSG00000019144.20	-1.27083
intron_11_119373521_119381473	0.207356	Minor_Salivary_Gland	0.926315	USP2	intron_11_119244231_119252183	ENSG00000036672.16	1.26087
intron_11_124894045_124894201	0.213422	Minor_Salivary_Gland	0.926315	ROBO4	intron_11_124763941_124764097	ENSG00000154133.15	1.24421
intron_11_124897261_124897726	0.21093	Minor_Salivary_Gland	0.926315	ROBO4	intron_11_124767157_124767622	ENSG00000154133.15	1.25101
intron_11_129815898_129852475	0.203115	Minor_Salivary_Gland	0.926315	TMEM45B	intron_11_129685793_129722370	ENSG00000151715.8	-1.27273
intron_11_428199_428358	0.21074	Minor_Salivary_Gland	0.926315	ANO9	intron_11_428199_428358	ENSG00000185101.13	1.25153
intron_11_428826_429474	0.21074	Minor_Salivary_Gland	0.926315	ANO9	intron_11_428826_429474	ENSG00000185101.13	1.25153
intron_11_428826_429570	0.21074	Minor_Salivary_Gland	0.926315	ANO9	intron_11_428826_429570	ENSG00000185101.13	-1.25153
intron_11_47282616_47282813	0.206532	Minor_Salivary_Gland	0.926315	MADD	intron_11_47304167_47304364	ENSG00000110514.20	-1.26316
intron_11_47290816_47293883	0.208113	Minor_Salivary_Gland	0.926315	MADD	intron_11_47312367_47315434	ENSG00000110514.20	1.25877
intron_11_47324577_47326738	0.209702	Minor_Salivary_Gland	0.926315	MADD	intron_11_47346128_47348289	ENSG00000110514.20	1.25439
intron_11_57409298_57414615	0.209183	Minor_Salivary_Gland	0.926315	SLC43A3	intron_11_57176771_57182088	ENSG00000134802.18	1.25581
intron_11_57410121_57414615	0.209183	Minor_Salivary_Gland	0.926315	SLC43A3	intron_11_57177594_57182088	ENSG00000134802.18	-1.25581
intron_11_57696043_57696761	0.213222	Minor_Salivary_Gland	0.926315	ZDHHC5	intron_11_57463515_57464233	ENSG00000156599.11	1.24476
intron_11_59788947_59790519	0.208967	Minor_Salivary_Gland	0.926315	STX3	intron_11_59556420_59557992	ENSG00000166900.17	1.25641
intron_11_64271803_64276904	0.208006	Minor_Salivary_Gland	0.926315	BAD	intron_11_64039275_64044376	ENSG00000002330.14	1.25907
intron_11_65181410_65182701	0.21252	Minor_Salivary_Gland	0.926315	CAPN1	intron_11_64948881_64950172	ENSG00000014216.16	-1.24667
intron_11_65182541_65182701	0.205275	Minor_Salivary_Gland	0.926315	CAPN1	intron_11_64950012_64950172	ENSG00000014216.16	-1.26667
intron_11_66957996_66958322	0.2113	Minor_Salivary_Gland	0.926315	PC	intron_11_66725467_66725793	ENSG00000173599.15	-1.25
intron_11_69641511_69643031	0.21368	Minor_Salivary_Gland	0.926315	CCND1	intron_11_69456279_69457799	ENSG00000110092.4	1.24351
intron_11_71435839_71437812	0.204524	Minor_Salivary_Gland	0.926315	DHCR7	intron_11_71146885_71148858	ENSG00000172893.18	1.26877
intron_11_720223_720597	0.209979	Minor_Salivary_Gland	0.926315	EPS8L2	intron_11_720223_720597	ENSG00000177106.17	1.25362
intron_12_116985402_116988663	0.213675	Minor_Salivary_Gland	0.926315	FBXW8	intron_12_117423207_117426468	ENSG00000174989.13	1.24352
intron_12_118380231_118384012	0.207628	Minor_Salivary_Gland	0.926315	SUDS3	intron_12_118818036_118821817	ENSG00000111707.12	-1.26012
intron_12_122244762_122249871	0.204172	Minor_Salivary_Gland	0.926315	ENSG00000256861	intron_12_122729309_122734418	ENSG00000256861.1	1.26975
intron_12_122244762_122249871	0.204172	Minor_Salivary_Gland	0.926315	VPS33A	intron_12_122729309_122734418	ENSG00000139719.11	1.26975
intron_12_123756986_123757927	0.207585	Minor_Salivary_Gland	0.926315	ATP6V0A2	intron_12_124241533_124242474	ENSG00000185344.15	-1.26023
intron_12_52052645_52054327	0.212429	Minor_Salivary_Gland	0.926315	NR4A1	intron_12_52446429_52448111	ENSG00000123358.20	1.24691
intron_12_68734833_68735231	0.208641	Minor_Salivary_Gland	0.926315	NUP107	intron_12_69128613_69129011	ENSG00000111581.10	1.25731
intron_12_79781862_79786374	0.204939	Minor_Salivary_Gland	0.926315	PPP1R12A	intron_12_80175642_80180154	ENSG00000058272.19	1.26761
intron_12_79786478_79786777	0.203266	Minor_Salivary_Gland	0.926315	PPP1R12A	intron_12_80180258_80180557	ENSG00000058272.19	1.2723
intron_12_79786478_79788648	0.203266	Minor_Salivary_Gland	0.926315	PPP1R12A	intron_12_80180258_80182428	ENSG00000058272.19	-1.2723
intron_13_113077211_113078363	0.210353	Minor_Salivary_Gland	0.926315	MCF2L	intron_13_113731525_113732677	ENSG00000126217.22	1.2526
intron_13_21378738_21381434	0.21193	Minor_Salivary_Gland	0.926315	ZDHHC20	intron_13_21952877_21955573	ENSG00000180776.17	1.24828
intron_13_39044181_39047040	0.2113	Minor_Salivary_Gland	0.926315	NHLRC3	intron_13_39618318_39621177	ENSG00000188811.14	-1.25
intron_13_40749281_40752273	0.213976	Minor_Salivary_Gland	0.926315	MRPS31	intron_13_41323417_41326409	ENSG00000102738.8	-1.24271
intron_13_46787109_46791346	0.210643	Minor_Salivary_Gland	0.926315	ESD	intron_13_47361244_47365481	ENSG00000139684.15	1.2518
intron_13_52629359_52632422	0.212691	Minor_Salivary_Gland	0.926315	MRPS31P4	intron_13_53203494_53206557	ENSG00000250299.7	-1.2462
intron_13_52632494_52637305	0.212691	Minor_Salivary_Gland	0.926315	ENSG00000273784	intron_13_53206629_53211440	ENSG00000273784.5	1.2462
intron_13_52632494_52637305	0.212691	Minor_Salivary_Gland	0.926315	MRPS31P4	intron_13_53206629_53211440	ENSG00000250299.7	1.2462
intron_13_52658226_52658399	0.207451	Minor_Salivary_Gland	0.926315	SUGT1	intron_13_53232361_53232534	ENSG00000165416.15	1.26061
intron_13_52658468_52659179	0.207451	Minor_Salivary_Gland	0.926315	SUGT1	intron_13_53232603_53233314	ENSG00000165416.15	1.26061
intron_13_75526639_75530114	0.212945	Minor_Salivary_Gland	0.926315	COMMD6	intron_13_76100775_76104250	ENSG00000188243.14	-1.24551
intron_13_95991473_95996063	0.209307	Minor_Salivary_Gland	0.926315	UGGT2	intron_13_96643727_96648317	ENSG00000102595.21	-1.25547
intron_14_102233789_102235365	0.21251	Minor_Salivary_Gland	0.926315	MOK	intron_14_102700126_102701702	ENSG00000080823.23	1.24669
intron_14_102233789_102250812	0.21251	Minor_Salivary_Gland	0.926315	MOK	intron_14_102700126_102717149	ENSG00000080823.23	-1.24669
intron_14_103679518_103700655	0.208906	Minor_Salivary_Gland	0.926315	KLC1	intron_14_104145855_104166992	ENSG00000126214.22	-1.25658
intron_14_103679545_103684986	0.208906	Minor_Salivary_Gland	0.926315	ENSG00000256500	intron_14_104145882_104151323	ENSG00000256500.6	-1.25658
intron_14_103679545_103684986	0.208906	Minor_Salivary_Gland	0.926315	KLC1	intron_14_104145882_104151323	ENSG00000126214.22	-1.25658
intron_14_24330018_24330168	0.210233	Minor_Salivary_Gland	0.926315	ADCY4	intron_14_24799224_24799374	ENSG00000129467.14	1.25292
intron_14_57239659_57244165	0.213383	Minor_Salivary_Gland	0.926315	EXOC5	intron_14_57706377_57710883	ENSG00000070367.16	-1.24432
intron_14_70642535_70667564	0.207092	Minor_Salivary_Gland	0.926315	TTC9	intron_14_71109252_71134281	ENSG00000133985.3	1.2616
intron_14_74019534_74029184	0.206532	Minor_Salivary_Gland	0.926315	BBOF1	intron_14_74486237_74495887	ENSG00000119636.16	-1.26316
intron_14_74922485_74923180	0.210114	Minor_Salivary_Gland	0.926315	RPS6KL1	intron_14_75389188_75389883	ENSG00000198208.12	-1.25325
intron_14_96560711_96562819	0.205422	Minor_Salivary_Gland	0.926315	PAPOLA	intron_14_97027048_97029156	ENSG00000090060.19	-1.26625
intron_15_25067531_25070120	0.208626	Minor_Salivary_Gland	0.926315	SNHG14	intron_15_25312678_25315267	ENSG00000224078.15	1.25735
intron_15_25093974_25095627	0.213124	Minor_Salivary_Gland	0.926315	SNHG14	intron_15_25339121_25340774	ENSG00000224078.15	-1.24502
intron_15_52211884_52213188	0.203585	Minor_Salivary_Gland	0.926315	MYO5C	intron_15_52504081_52505385	ENSG00000128833.13	1.27141
intron_15_52271844_52272580	0.207417	Minor_Salivary_Gland	0.926315	MYO5C	intron_15_52564041_52564777	ENSG00000128833.13	-1.2607
intron_15_72755654_72756251	0.21388	Minor_Salivary_Gland	0.926315	ADPGK	intron_15_73047995_73048592	ENSG00000159322.18	-1.24297
intron_15_72755654_72760407	0.21388	Minor_Salivary_Gland	0.926315	ADPGK	intron_15_73047995_73052748	ENSG00000159322.18	1.24297
intron_15_74615949_74619197	0.20623	Minor_Salivary_Gland	0.926315	CLK3	intron_15_74908290_74911538	ENSG00000179335.20	1.264
intron_15_85658590_85662388	0.209835	Minor_Salivary_Gland	0.926315	AKAP13	intron_15_86201821_86205619	ENSG00000170776.22	1.25402
intron_15_85658590_85664563	0.209835	Minor_Salivary_Gland	0.926315	AKAP13	intron_15_86201821_86207794	ENSG00000170776.22	-1.25402
intron_15_90906913_90907189	0.211195	Minor_Salivary_Gland	0.926315	MAN2A2	intron_15_91450143_91450419	ENSG00000196547.15	1.25029
intron_15_99138127_99139317	0.209118	Minor_Salivary_Gland	0.926315	TTC23	intron_15_99678332_99679522	ENSG00000103852.13	1.25599
intron_16_15691323_15694165	0.207776	Minor_Salivary_Gland	0.926315	NDE1	intron_16_15785180_15788022	ENSG00000072864.16	-1.2597
intron_16_18830369_18832940	0.204043	Minor_Salivary_Gland	0.926315	SMG1	intron_16_18841691_18844262	ENSG00000157106.18	1.27012
intron_16_21174148_21178797	0.206123	Minor_Salivary_Gland	0.926315	LDAF1	intron_16_21185469_21190118	ENSG00000011638.11	1.2643
intron_16_28538155_28538526	0.204059	Minor_Salivary_Gland	0.926315	ENSG00000289754	intron_16_28549476_28549847	ENSG00000289754.1	-1.27007
intron_16_28538155_28538526	0.204059	Minor_Salivary_Gland	0.926315	NUPR1	intron_16_28549476_28549847	ENSG00000176046.9	-1.27007
intron_16_28538654_28538796	0.204059	Minor_Salivary_Gland	0.926315	NUPR1	intron_16_28549975_28550117	ENSG00000176046.9	-1.27007
intron_16_3078524_3080964	0.210662	Minor_Salivary_Gland	0.926315	ENSG00000262370	intron_16_3128525_3130965	ENSG00000262370.7	-1.25175
intron_16_31701858_31702535	0.208442	Minor_Salivary_Gland	0.926315	ENSG00000290927	intron_16_31713179_31713856	ENSG00000290927.1	-1.25786
intron_16_4343291_4343483	0.213535	Minor_Salivary_Gland	0.926315	PAM16	intron_16_4393292_4393484	ENSG00000217930.8	1.2439
intron_16_4343291_4351232	0.213535	Minor_Salivary_Gland	0.926315	PAM16	intron_16_4393292_4401233	ENSG00000217930.8	-1.2439
intron_16_46900790_46906842	0.212738	Minor_Salivary_Gland	0.926315	GPT2	intron_16_46934702_46940754	ENSG00000166123.14	-1.24607
intron_16_580972_582883	0.207056	Minor_Salivary_Gland	0.926315	PIGQ	intron_16_630972_632883	ENSG00000007541.17	-1.2617
intron_16_71745614_71746588	0.211763	Minor_Salivary_Gland	0.926315	AP1G1	intron_16_71779517_71780491	ENSG00000166747.13	1.24873
intron_16_71895589_71915626	0.208578	Minor_Salivary_Gland	0.926315	IST1	intron_16_71929492_71949529	ENSG00000182149.21	1.25749
intron_16_74678980_74682651	0.203761	Minor_Salivary_Gland	0.926315	MLKL	intron_16_74712878_74716549	ENSG00000168404.13	1.27091
intron_16_8644725_8645908	0.208368	Minor_Salivary_Gland	0.926315	METTL22	intron_16_8738582_8739765	ENSG00000067365.15	1.25806
intron_16_879737_893007	0.213536	Minor_Salivary_Gland	0.926315	LMF1	intron_16_929737_943007	ENSG00000103227.19	1.2439
intron_17_12993831_12994425	0.209363	Minor_Salivary_Gland	0.926315	ELAC2	intron_17_12897148_12897742	ENSG00000006744.19	-1.25532
intron_17_17228161_17231794	0.207639	Minor_Salivary_Gland	0.926315	ENSG00000264187	intron_17_17131475_17135108	ENSG00000264187.1	-1.26008
intron_17_17228161_17231794	0.207639	Minor_Salivary_Gland	0.926315	FLCN	intron_17_17131475_17135108	ENSG00000154803.13	-1.26008
intron_17_17276164_17281132	0.210017	Minor_Salivary_Gland	0.926315	COPS3	intron_17_17179478_17184446	ENSG00000141030.13	1.25352
intron_17_2036653_2036835	0.206325	Minor_Salivary_Gland	0.926315	DPH1	intron_17_1939947_1940129	ENSG00000108963.19	-1.26374
intron_17_2036686_2036835	0.206325	Minor_Salivary_Gland	0.926315	DPH1	intron_17_1939980_1940129	ENSG00000108963.19	1.26374
intron_17_2335730_2336037	0.208717	Minor_Salivary_Gland	0.926315	TSR1	intron_17_2239024_2239331	ENSG00000167721.11	-1.2571
intron_17_30116863_30172542	0.211967	Minor_Salivary_Gland	0.926315	NSRP1	intron_17_28443881_28499560	ENSG00000126653.18	-1.24818
intron_17_40036154_40053298	0.210051	Minor_Salivary_Gland	0.926315	MED24	intron_17_38192407_38209551	ENSG00000008838.21	-1.25342
intron_17_43379262_43381273	0.204106	Minor_Salivary_Gland	0.926315	LINC00910	intron_17_41456630_41458641	ENSG00000188825.16	-1.26994
intron_17_4818385_4818494	0.203501	Minor_Salivary_Gland	0.926315	PLD2	intron_17_4721680_4721789	ENSG00000129219.14	1.27164
intron_17_58999459_59012328	0.204262	Minor_Salivary_Gland	0.926315	TRIM37	intron_17_57076820_57089689	ENSG00000108395.14	1.2695
intron_17_59001714_59012328	0.204262	Minor_Salivary_Gland	0.926315	TRIM37	intron_17_57079075_57089689	ENSG00000108395.14	-1.2695
intron_17_67553617_67578186	0.213871	Minor_Salivary_Gland	0.926315	PITPNC1	intron_17_65549733_65574302	ENSG00000154217.16	1.24299
intron_17_75809969_75812112	0.20542	Minor_Salivary_Gland	0.926315	UNK	intron_17_73806050_73808193	ENSG00000132478.10	-1.26626
intron_17_76313016_76313821	0.20374	Minor_Salivary_Gland	0.926315	PRPSAP1	intron_17_74309097_74309902	ENSG00000161542.17	1.27097
intron_17_78404089_78414879	0.20515	Minor_Salivary_Gland	0.926315	PGS1	intron_17_76400170_76410960	ENSG00000087157.19	-1.26702
intron_17_78676169_78680190	0.2113	Minor_Salivary_Gland	0.926315	CYTH1	intron_17_76672251_76676272	ENSG00000108669.17	-1.25
intron_17_80204596_80205333	0.212013	Minor_Salivary_Gland	0.926315	ENSG00000262580	intron_17_78178395_78179132	ENSG00000262580.5	-1.24805
intron_17_80207685_80209406	0.213336	Minor_Salivary_Gland	0.926315	SGSH	intron_17_78181484_78183205	ENSG00000181523.13	-1.24444
intron_17_80415250_80415650	0.20861	Minor_Salivary_Gland	0.926315	ENDOV	intron_17_78389050_78389450	ENSG00000173818.17	-1.2574
intron_17_80415518_80415650	0.20861	Minor_Salivary_Gland	0.926315	ENDOV	intron_17_78389318_78389450	ENSG00000173818.17	1.2574
intron_17_81035308_81036863	0.204849	Minor_Salivary_Gland	0.926315	BAIAP2	intron_17_79009108_79010663	ENSG00000175866.16	-1.26786
intron_17_81053743_81057881	0.213942	Minor_Salivary_Gland	0.926315	BAIAP2	intron_17_79027543_79031681	ENSG00000175866.16	-1.2428
intron_17_82201952_82212785	0.211967	Minor_Salivary_Gland	0.926315	CCDC57	intron_17_80159828_80170661	ENSG00000176155.21	1.24818
intron_17_82208048_82212785	0.211967	Minor_Salivary_Gland	0.926315	CCDC57	intron_17_80165924_80170661	ENSG00000176155.21	-1.24818
intron_17_82419883_82428558	0.207256	Minor_Salivary_Gland	0.926315	HEXD	intron_17_80377759_80386434	ENSG00000169660.17	1.26115
intron_18_46815349_46820933	0.208043	Minor_Salivary_Gland	0.926315	PIAS2	intron_18_44395312_44400896	ENSG00000078043.16	-1.25896
intron_18_46818447_46820933	0.210936	Minor_Salivary_Gland	0.926315	PIAS2	intron_18_44398410_44400896	ENSG00000078043.16	1.251
intron_18_46891054_46903527	0.209486	Minor_Salivary_Gland	0.926315	PIAS2	intron_18_44471017_44483490	ENSG00000078043.16	1.25498
intron_18_46891054_46917322	0.209486	Minor_Salivary_Gland	0.926315	PIAS2	intron_18_44471017_44497285	ENSG00000078043.16	-1.25498
intron_18_47077461_47099243	0.210016	Minor_Salivary_Gland	0.926315	KATNAL2	intron_18_44603832_44625614	ENSG00000167216.19	-1.25352
intron_18_48942555_48948384	0.211948	Minor_Salivary_Gland	0.926315	SMAD7	intron_18_46468925_46474754	ENSG00000101665.10	-1.24823
intron_18_50932360_50939570	0.208774	Minor_Salivary_Gland	0.926315	ME2	intron_18_48458730_48465940	ENSG00000082212.13	1.25694
intron_19_10323566_10328642	0.204205	Minor_Salivary_Gland	0.926315	RAVER1	intron_19_10434242_10439318	ENSG00000161847.15	-1.26966
intron_19_1386639_1387811	0.208169	Minor_Salivary_Gland	0.926315	NDUFS7	intron_19_1386638_1387810	ENSG00000115286.21	1.25862
intron_19_35266738_35266836	0.208033	Minor_Salivary_Gland	0.926315	LSR	intron_19_35757641_35757739	ENSG00000105699.17	-1.25899
intron_19_36124363_36125451	0.20592	Minor_Salivary_Gland	0.926315	TBCB	intron_19_36615265_36616353	ENSG00000105254.12	1.26486
intron_19_38831166_38831309	0.212139	Minor_Salivary_Gland	0.926315	ECH1	intron_19_39321806_39321949	ENSG00000104823.9	-1.24771
intron_19_38831166_38831309	0.212139	Minor_Salivary_Gland	0.926315	ENSG00000268083	intron_19_39321806_39321949	ENSG00000268083.5	-1.24771
intron_19_38831166_38831320	0.212139	Minor_Salivary_Gland	0.926315	ECH1	intron_19_39321806_39321960	ENSG00000104823.9	1.24771
intron_19_46748088_46748515	0.205762	Minor_Salivary_Gland	0.926315	FKRP	intron_19_47251345_47251772	ENSG00000181027.11	-1.26531
intron_19_46748665_46748775	0.205762	Minor_Salivary_Gland	0.926315	FKRP	intron_19_47251922_47252032	ENSG00000181027.11	1.26531
intron_19_46748665_46755412	0.205762	Minor_Salivary_Gland	0.926315	FKRP	intron_19_47251922_47258669	ENSG00000181027.11	1.26531
intron_19_46748717_46755412	0.205762	Minor_Salivary_Gland	0.926315	FKRP	intron_19_47251974_47258669	ENSG00000181027.11	-1.26531
intron_19_46748884_46755412	0.205762	Minor_Salivary_Gland	0.926315	FKRP	intron_19_47252141_47258669	ENSG00000181027.11	1.26531
intron_19_46775747_46776975	0.21074	Minor_Salivary_Gland	0.926315	SLC1A5	intron_19_47279004_47280232	ENSG00000105281.12	1.25153
intron_19_48360176_48363291	0.212191	Minor_Salivary_Gland	0.926315	TMEM143	intron_19_48863433_48866548	ENSG00000161558.11	-1.24756
intron_19_48720997_48721854	0.206128	Minor_Salivary_Gland	0.926315	RASIP1	intron_19_49224254_49225111	ENSG00000105538.10	1.26429
intron_19_50020647_50025267	0.212753	Minor_Salivary_Gland	0.926315	VRK3	intron_19_50523904_50528524	ENSG00000105053.11	-1.24603
intron_19_58090386_58093228	0.206291	Minor_Salivary_Gland	0.926315	ZSCAN18	intron_19_58601753_58604595	ENSG00000121413.13	-1.26383
intron_19_6732549_6732987	0.209979	Minor_Salivary_Gland	0.926315	GPR108	intron_19_6732560_6732998	ENSG00000125734.16	-1.25362
intron_19_9765035_9768289	0.210174	Minor_Salivary_Gland	0.926315	ZNF846	intron_19_9875711_9878965	ENSG00000196605.7	1.25309
intron_1_1284090_1285571	0.209677	Minor_Salivary_Gland	0.926315	SCNN1D	intron_1_1219470_1220951	ENSG00000162572.21	-1.25445
intron_1_1284090_1285926	0.209677	Minor_Salivary_Gland	0.926315	SCNN1D	intron_1_1219470_1221306	ENSG00000162572.21	1.25445
intron_1_1340177_1340247	0.204071	Minor_Salivary_Gland	0.926315	DVL1	intron_1_1275557_1275627	ENSG00000107404.21	1.27004
intron_1_1355345_1355450	0.211211	Minor_Salivary_Gland	0.926315	MXRA8	intron_1_1290725_1290830	ENSG00000162576.17	-1.25024
intron_1_155784089_155785334	0.207991	Minor_Salivary_Gland	0.926315	GON4L	intron_1_155753880_155755125	ENSG00000116580.20	-1.25911
intron_1_155925843_155926676	0.205275	Minor_Salivary_Gland	0.926315	KHDC4	intron_1_155895634_155896467	ENSG00000132680.11	-1.26667
intron_1_161675313_161677328	0.20857	Minor_Salivary_Gland	0.926315	FCGR2B	intron_1_161645103_161647118	ENSG00000072694.22	1.25751
intron_1_16490926_16491010	0.207695	Minor_Salivary_Gland	0.926315	CROCCP3	intron_1_16817421_16817505	ENSG00000290842.1	1.25993
intron_1_16490926_16491010	0.207695	Minor_Salivary_Gland	0.926315	CROCCP3	intron_1_16817421_16817505	ENSG00000080947.16	1.25993
intron_1_180287402_180288270	0.213904	Minor_Salivary_Gland	0.926315	ACBD6	intron_1_180256537_180257405	ENSG00000230124.8	-1.2429
intron_1_183547252_183549208	0.209351	Minor_Salivary_Gland	0.926315	SMG7	intron_1_183516387_183518343	ENSG00000116698.22	1.25535
intron_1_201313560_201316553	0.211783	Minor_Salivary_Gland	0.926315	PKP1	intron_1_201282688_201285681	ENSG00000081277.13	1.24868
intron_1_202764145_202766926	0.2113	Minor_Salivary_Gland	0.926315	KDM5B	intron_1_202733273_202736054	ENSG00000117139.18	1.25
intron_1_203181285_203182731	0.209432	Minor_Salivary_Gland	0.926315	CHI3L1	intron_1_203150413_203151859	ENSG00000133048.13	1.25513
intron_1_209802043_209805947	0.206128	Minor_Salivary_Gland	0.926315	ENSG00000289700	intron_1_209975388_209979292	ENSG00000289700.1	1.26429
intron_1_209802043_209805947	0.206128	Minor_Salivary_Gland	0.926315	IRF6	intron_1_209975388_209979292	ENSG00000117595.13	1.26429
intron_1_2189781_2192845	0.208564	Minor_Salivary_Gland	0.926315	FAAP20	intron_1_2121220_2124284	ENSG00000162585.17	-1.25753
intron_1_22025643_22030280	0.20663	Minor_Salivary_Gland	0.926315	LINC00339	intron_1_22352136_22356773	ENSG00000218510.9	-1.26289
intron_1_225849012_225849912	0.212617	Minor_Salivary_Gland	0.926315	TMEM63A	intron_1_226036713_226037613	ENSG00000196187.12	1.2464
intron_1_236543040_236543560	0.203748	Minor_Salivary_Gland	0.926315	LGALS8	intron_1_236706340_236706860	ENSG00000116977.19	1.27094
intron_1_24391679_24401319	0.208601	Minor_Salivary_Gland	0.926315	STPG1	intron_1_24718169_24727809	ENSG00000001460.18	1.25742
intron_1_245863886_245927931	0.205372	Minor_Salivary_Gland	0.926315	SMYD3	intron_1_246027188_246091233	ENSG00000185420.19	-1.26639
intron_1_25247029_25267740	0.21053	Minor_Salivary_Gland	0.926315	RSRP1	intron_1_25573520_25594231	ENSG00000117616.18	-1.25211
intron_1_26302918_26306592	0.205275	Minor_Salivary_Gland	0.926315	UBXN11	intron_1_26629409_26633083	ENSG00000158062.21	-1.26667
intron_1_27617006_27617193	0.211897	Minor_Salivary_Gland	0.926315	FGR	intron_1_27943517_27943704	ENSG00000000938.13	1.24837
intron_1_27617296_27621559	0.211897	Minor_Salivary_Gland	0.926315	FGR	intron_1_27943807_27948070	ENSG00000000938.13	-1.24837
intron_1_31630842_31632495	0.203757	Minor_Salivary_Gland	0.926315	PEF1	intron_1_32096443_32098096	ENSG00000162517.13	1.27092
intron_1_54702245_54702623	0.205599	Minor_Salivary_Gland	0.926315	MROH7-TTC4	intron_1_55167918_55168296	ENSG00000271723.5	1.26576
intron_1_54702245_54702623	0.205599	Minor_Salivary_Gland	0.926315	MROH7	intron_1_55167918_55168296	ENSG00000184313.20	1.26576
intron_1_6233643_6234405	0.207663	Minor_Salivary_Gland	0.926315	ICMT	intron_1_6293703_6294465	ENSG00000116237.16	-1.26002
intron_1_6419340_6419607	0.212171	Minor_Salivary_Gland	0.926315	HES2	intron_1_6479400_6479667	ENSG00000069812.11	1.24762
intron_1_7773198_7773442	0.207937	Minor_Salivary_Gland	0.926315	VAMP3	intron_1_7833258_7833502	ENSG00000049245.13	1.25926
intron_1_9104634_9111276	0.202985	Minor_Salivary_Gland	0.926315	GPR157	intron_1_9164693_9171335	ENSG00000180758.12	1.27309
intron_20_34078553_34079910	0.209854	Minor_Salivary_Gland	0.926315	RALY	intron_20_32666359_32667716	ENSG00000125970.12	-1.25397
intron_20_36236503_36239821	0.211045	Minor_Salivary_Gland	0.926315	AAR2	intron_20_34824425_34827743	ENSG00000131043.13	-1.2507
intron_20_37232391_37234020	0.204141	Minor_Salivary_Gland	0.926315	RPN2	intron_20_35860794_35862423	ENSG00000118705.18	-1.26984
intron_20_45420429_45420508	0.211699	Minor_Salivary_Gland	0.926315	PIGT	intron_20_44049069_44049148	ENSG00000124155.19	1.24891
intron_20_45420429_45420528	0.211699	Minor_Salivary_Gland	0.926315	PIGT	intron_20_44049069_44049168	ENSG00000124155.19	-1.24891
intron_20_45420693_45421383	0.211699	Minor_Salivary_Gland	0.926315	PIGT	intron_20_44049333_44050023	ENSG00000124155.19	-1.24891
intron_20_45420693_45424216	0.211699	Minor_Salivary_Gland	0.926315	PIGT	intron_20_44049333_44052856	ENSG00000124155.19	-1.24891
intron_20_6031370_6032012	0.204034	Minor_Salivary_Gland	0.926315	CRLS1	intron_20_6012016_6012658	ENSG00000088766.12	-1.27014
intron_20_6031370_6032012	0.204034	Minor_Salivary_Gland	0.926315	ENSG00000286235	intron_20_6012016_6012658	ENSG00000286235.1	-1.27014
intron_20_62308178_62308368	0.20424	Minor_Salivary_Gland	0.926315	ADRM1	intron_20_60883234_60883424	ENSG00000130706.13	1.26957
intron_21_33450863_33455727	0.203352	Minor_Salivary_Gland	0.926315	TMEM50B	intron_21_34823170_34828034	ENSG00000142188.17	1.27206
intron_21_33456097_33460413	0.210406	Minor_Salivary_Gland	0.926315	TMEM50B	intron_21_34828404_34832720	ENSG00000142188.17	-1.25245
intron_21_36133074_36133687	0.204108	Minor_Salivary_Gland	0.926315	CBR3-AS1	intron_21_37505372_37505985	ENSG00000236830.8	1.26993
intron_21_37472880_37478181	0.206794	Minor_Salivary_Gland	0.926315	DYRK1A	intron_21_38845182_38850483	ENSG00000157540.22	-1.26243
intron_21_37472880_37478208	0.206794	Minor_Salivary_Gland	0.926315	DYRK1A	intron_21_38845182_38850510	ENSG00000157540.22	1.26243
intron_21_39445929_39462375	0.204205	Minor_Salivary_Gland	0.926315	SH3BGR	intron_21_40817855_40834301	ENSG00000185437.16	1.26966
intron_21_45180444_45182585	0.208774	Minor_Salivary_Gland	0.926315	ADARB1	intron_21_46600359_46602500	ENSG00000197381.18	-1.25694
intron_21_45183510_45184923	0.213847	Minor_Salivary_Gland	0.926315	ADARB1	intron_21_46603425_46604838	ENSG00000197381.18	-1.24306
intron_22_19140024_19142538	0.20363	Minor_Salivary_Gland	0.926315	ESS2	intron_22_19127537_19130051	ENSG00000100056.12	1.27128
intron_22_19441694_19447378	0.20979	Minor_Salivary_Gland	0.926315	C22orf39	intron_22_19429217_19434901	ENSG00000242259.9	-1.25414
intron_22_21629187_21629308	0.211913	Minor_Salivary_Gland	0.926315	YDJC	intron_22_21983476_21983597	ENSG00000161179.14	-1.24832
intron_22_24868855_24874415	0.210332	Minor_Salivary_Gland	0.926315	SGSM1	intron_22_25264822_25270382	ENSG00000167037.19	-1.25265
intron_22_26470813_26472302	0.207601	Minor_Salivary_Gland	0.926315	HPS4	intron_22_26866779_26868268	ENSG00000100099.22	-1.26019
intron_22_26470922_26472302	0.207841	Minor_Salivary_Gland	0.926315	HPS4	intron_22_26866888_26868268	ENSG00000100099.22	1.25952
intron_22_26477136_26479265	0.2113	Minor_Salivary_Gland	0.926315	HPS4	intron_22_26873102_26875231	ENSG00000100099.22	1.25
intron_22_29329720_29330378	0.204262	Minor_Salivary_Gland	0.926315	AP1B1	intron_22_29725709_29726367	ENSG00000100280.17	-1.2695
intron_22_31091847_31093784	0.207083	Minor_Salivary_Gland	0.926315	SMTN	intron_22_31487833_31489770	ENSG00000183963.19	1.26163
intron_22_31091847_31095303	0.207083	Minor_Salivary_Gland	0.926315	SMTN	intron_22_31487833_31491289	ENSG00000183963.19	-1.26163
intron_22_31099179_31099745	0.207083	Minor_Salivary_Gland	0.926315	SMTN	intron_22_31495165_31495731	ENSG00000183963.19	1.26163
intron_22_31105965_31107377	0.207083	Minor_Salivary_Gland	0.926315	SELENOM	intron_22_31501951_31503363	ENSG00000198832.11	1.26163
intron_22_31106115_31107377	0.207083	Minor_Salivary_Gland	0.926315	SELENOM	intron_22_31502101_31503363	ENSG00000198832.11	-1.26163
intron_22_38085375_38085686	0.212128	Minor_Salivary_Gland	0.926315	BAIAP2L2	intron_22_38481382_38481693	ENSG00000128298.18	1.24773
intron_22_39120573_39149789	0.204757	Minor_Salivary_Gland	0.926315	CBX7	intron_22_39516578_39545794	ENSG00000100307.13	-1.26812
intron_22_49904506_49907721	0.206547	Minor_Salivary_Gland	0.926315	ALG12	intron_22_50298154_50301369	ENSG00000182858.14	1.26312
intron_22_50578659_50579036	0.20833	Minor_Salivary_Gland	0.926315	CHKB-CPT1B	intron_22_51017088_51017465	ENSG00000254413.8	1.25817
intron_22_50580082_50580190	0.20833	Minor_Salivary_Gland	0.926315	CHKB-CPT1B	intron_22_51018511_51018619	ENSG00000254413.8	-1.25817
intron_22_50580082_50580190	0.20833	Minor_Salivary_Gland	0.926315	CHKB	intron_22_51018511_51018619	ENSG00000100288.20	-1.25817
intron_22_50581553_50581749	0.20833	Minor_Salivary_Gland	0.926315	CHKB-CPT1B	intron_22_51019982_51020178	ENSG00000254413.8	1.25817
intron_22_50581553_50581749	0.20833	Minor_Salivary_Gland	0.926315	CHKB	intron_22_51019982_51020178	ENSG00000100288.20	1.25817
intron_22_50582095_50582249	0.20833	Minor_Salivary_Gland	0.926315	CHKB	intron_22_51020524_51020678	ENSG00000100288.20	-1.25817
intron_2_102154017_102156146	0.204897	Minor_Salivary_Gland	0.926315	IL1R1	intron_2_102770477_102772606	ENSG00000115594.12	-1.26772
intron_2_120278778_120285874	0.210146	Minor_Salivary_Gland	0.926315	RALB	intron_2_121036354_121043450	ENSG00000144118.14	-1.25316
intron_2_126690311_126693864	0.204059	Minor_Salivary_Gland	0.926315	GYPC	intron_2_127447887_127451440	ENSG00000136732.16	1.27007
intron_2_171081708_171082781	0.213072	Minor_Salivary_Gland	0.926315	TLK1	intron_2_171938218_171939291	ENSG00000198586.14	-1.24516
intron_2_226867318_226906793	0.211685	Minor_Salivary_Gland	0.926315	RHBDD1	intron_2_227732034_227771509	ENSG00000144468.17	-1.24895
intron_2_237749324_237751200	0.203442	Minor_Salivary_Gland	0.926315	LRRFIP1	intron_2_238657967_238659843	ENSG00000124831.20	-1.27181
intron_2_3559729_3561317	0.206419	Minor_Salivary_Gland	0.926315	RNASEH1-DT	intron_2_3607319_3608907	ENSG00000234171.5	-1.26347
intron_2_46536703_46541390	0.207256	Minor_Salivary_Gland	0.926315	ATP6V1E2	intron_2_46763842_46768529	ENSG00000250565.7	-1.26115
intron_2_55296523_55299839	0.205944	Minor_Salivary_Gland	0.926315	CCDC88A	intron_2_55523659_55526975	ENSG00000115355.18	-1.2648
intron_2_71110122_71124206	0.210766	Minor_Salivary_Gland	0.926315	MCEE	intron_2_71337252_71351336	ENSG00000124370.11	-1.25146
intron_2_96619544_96619672	0.205386	Minor_Salivary_Gland	0.926315	KANSL3	intron_2_97285281_97285409	ENSG00000114982.19	1.26636
intron_3_100840858_100841998	0.210679	Minor_Salivary_Gland	0.926315	ABI3BP	intron_3_100559702_100560842	ENSG00000154175.18	1.2517
intron_3_113284567_113284782	0.210116	Minor_Salivary_Gland	0.926315	BOC	intron_3_113003414_113003629	ENSG00000144857.15	-1.25325
intron_3_126441946_126459653	0.205508	Minor_Salivary_Gland	0.926315	ZXDC	intron_3_126160789_126178496	ENSG00000070476.15	-1.26601
intron_3_138088507_138092383	0.211948	Minor_Salivary_Gland	0.926315	DZIP1L	intron_3_137807349_137811225	ENSG00000158163.15	-1.24823
intron_3_14116524_14121917	0.210146	Minor_Salivary_Gland	0.926315	CHCHD4	intron_3_14158024_14163417	ENSG00000163528.13	1.25316
intron_3_14147379_14147908	0.20821	Minor_Salivary_Gland	0.926315	XPC	intron_3_14188879_14189408	ENSG00000154767.15	1.2585
intron_3_149167240_149167889	0.208726	Minor_Salivary_Gland	0.926315	HPS3	intron_3_148885027_148885676	ENSG00000163755.9	-1.25708
intron_3_149167240_149167893	0.208726	Minor_Salivary_Gland	0.926315	HPS3	intron_3_148885027_148885680	ENSG00000163755.9	1.25708
intron_3_169774561_169778768	0.209514	Minor_Salivary_Gland	0.926315	MYNN	intron_3_169492349_169496556	ENSG00000085274.16	1.2549
intron_3_184328990_184331266	0.211775	Minor_Salivary_Gland	0.926315	EIF4G1	intron_3_184046778_184049054	ENSG00000114867.22	-1.2487
intron_3_184329135_184331266	0.212718	Minor_Salivary_Gland	0.926315	EIF4G1	intron_3_184046923_184049054	ENSG00000114867.22	1.24613
intron_3_184337371_184341724	0.205403	Minor_Salivary_Gland	0.926315	FAM131A	intron_3_184055159_184059512	ENSG00000175182.15	-1.26631
intron_3_196247518_196248207	0.208943	Minor_Salivary_Gland	0.926315	PCYT1A	intron_3_195974389_195975078	ENSG00000161217.12	1.25648
intron_3_196327032_196327390	0.2113	Minor_Salivary_Gland	0.926315	TM4SF19-DYNLT2B	intron_3_196053903_196054261	ENSG00000273331.1	-1.25
intron_3_196327032_196327390	0.2113	Minor_Salivary_Gland	0.926315	TM4SF19	intron_3_196053903_196054261	ENSG00000145107.16	-1.25
intron_3_197538952_197546361	0.21074	Minor_Salivary_Gland	0.926315	BDH1	intron_3_197265823_197273232	ENSG00000161267.12	-1.25153
intron_3_33510764_33516023	0.213778	Minor_Salivary_Gland	0.926315	CLASP2	intron_3_33552256_33557515	ENSG00000163539.18	-1.24324
intron_3_33813628_33821955	0.212852	Minor_Salivary_Gland	0.926315	PDCD6IP	intron_3_33855120_33863447	ENSG00000170248.15	1.24576
intron_3_37063791_37065810	0.206128	Minor_Salivary_Gland	0.926315	LRRFIP2	intron_3_37105282_37107301	ENSG00000093167.18	1.26429
intron_3_40446847_40453122	0.210016	Minor_Salivary_Gland	0.926315	ENTPD3-AS1	intron_3_40488338_40494613	ENSG00000223797.8	1.25352
intron_3_42908148_42908793	0.204997	Minor_Salivary_Gland	0.926315	ZNF662	intron_3_42949640_42950285	ENSG00000182983.15	-1.26744
intron_3_42908909_42913201	0.204997	Minor_Salivary_Gland	0.926315	ZNF662	intron_3_42950401_42954693	ENSG00000182983.15	-1.26744
intron_3_42908909_42917449	0.204997	Minor_Salivary_Gland	0.926315	ZNF662	intron_3_42950401_42958941	ENSG00000182983.15	-1.26744
intron_3_49324763_49324894	0.213482	Minor_Salivary_Gland	0.926315	USP4	intron_3_49362196_49362327	ENSG00000114316.13	1.24405
intron_3_49425996_49426252	0.213951	Minor_Salivary_Gland	0.926315	ENSG00000283189	intron_3_49463429_49463685	ENSG00000283189.2	-1.24277
intron_3_49425996_49426252	0.213951	Minor_Salivary_Gland	0.926315	NICN1	intron_3_49463429_49463685	ENSG00000145029.14	-1.24277
intron_3_50271177_50271361	0.210557	Minor_Salivary_Gland	0.926315	SEMA3B	intron_3_50308608_50308792	ENSG00000012171.20	-1.25204
intron_3_50271181_50271361	0.210557	Minor_Salivary_Gland	0.926315	SEMA3B	intron_3_50308612_50308792	ENSG00000012171.20	1.25204
intron_3_58126762_58130741	0.209585	Minor_Salivary_Gland	0.926315	FLNB	intron_3_58112489_58116468	ENSG00000136068.16	-1.25471
intron_3_66346408_66362860	0.211633	Minor_Salivary_Gland	0.926315	SLC25A26	intron_3_66396832_66413284	ENSG00000144741.19	-1.24909
intron_3_98783739_98784945	0.209526	Minor_Salivary_Gland	0.926315	ST3GAL6	intron_3_98502583_98503789	ENSG00000064225.13	-1.25487
intron_4_106255047_106260437	0.204683	Minor_Salivary_Gland	0.926315	TBCK	intron_4_107176204_107181594	ENSG00000145348.17	-1.26832
intron_4_1380747_1380880	0.207241	Minor_Salivary_Gland	0.926315	UVSSA	intron_4_1374535_1374668	ENSG00000163945.19	-1.26119
intron_4_141221108_141222366	0.203115	Minor_Salivary_Gland	0.926315	ZNF330	intron_4_142142262_142143520	ENSG00000109445.11	-1.27273
intron_4_146256936_146258692	0.207937	Minor_Salivary_Gland	0.926315	SLC10A7	intron_4_147178088_147179844	ENSG00000120519.16	-1.25926
intron_5_119493946_119495716	0.20382	Minor_Salivary_Gland	0.926315	HSD17B4	intron_5_118829641_118831411	ENSG00000133835.18	1.27074
intron_5_137954376_137956477	0.213972	Minor_Salivary_Gland	0.926315	FAM13B	intron_5_137290065_137292166	ENSG00000031003.11	1.24272
intron_5_66158230_66158809	0.209854	Minor_Salivary_Gland	0.926315	SREK1	intron_5_65454058_65454637	ENSG00000153914.16	1.25397
intron_5_69235453_69252418	0.209005	Minor_Salivary_Gland	0.926315	CDK7	intron_5_68531280_68548245	ENSG00000134058.12	-1.25631
intron_5_7886703_7889095	0.210326	Minor_Salivary_Gland	0.926315	MTRR	intron_5_7886816_7889208	ENSG00000124275.15	-1.25267
intron_5_7889275_7890261	0.210326	Minor_Salivary_Gland	0.926315	MTRR	intron_5_7889388_7890374	ENSG00000124275.15	1.25267
intron_5_7889275_7891372	0.211625	Minor_Salivary_Gland	0.926315	MTRR	intron_5_7889388_7891485	ENSG00000124275.15	-1.24911
intron_5_7890412_7891372	0.210326	Minor_Salivary_Gland	0.926315	MTRR	intron_5_7890525_7891485	ENSG00000124275.15	1.25267
intron_6_134987791_134993758	0.204757	Minor_Salivary_Gland	0.926315	HBS1L	intron_6_135308929_135314896	ENSG00000112339.15	-1.26812
intron_6_167022635_167024782	0.203872	Minor_Salivary_Gland	0.926315	CEP43	intron_6_167436123_167438270	ENSG00000213066.14	-1.2706
intron_6_167022635_167024782	0.203872	Minor_Salivary_Gland	0.926315	ENSG00000272980	intron_6_167436123_167438270	ENSG00000272980.5	-1.2706
intron_6_26409733_26409894	0.213292	Minor_Salivary_Gland	0.926315	BTN3A1	intron_6_26409961_26410122	ENSG00000026950.17	1.24457
intron_6_26409914_26410006	0.213292	Minor_Salivary_Gland	0.926315	BTN3A1	intron_6_26410142_26410234	ENSG00000026950.17	-1.24457
intron_6_26411581_26412412	0.209321	Minor_Salivary_Gland	0.926315	BTN3A1	intron_6_26411809_26412640	ENSG00000026950.17	-1.25543
intron_6_30339930_30340505	0.209035	Minor_Salivary_Gland	0.926315	TRIM39-RPP21	intron_6_30307707_30308282	ENSG00000248167.7	1.25622
intron_6_30339930_30340505	0.209035	Minor_Salivary_Gland	0.926315	TRIM39	intron_6_30307707_30308282	ENSG00000204599.16	1.25622
intron_6_30619989_30622832	0.211609	Minor_Salivary_Gland	0.926315	MRPS18B	intron_6_30587766_30590609	ENSG00000204568.12	1.24915
intron_6_31355223_31355317	0.203682	Minor_Salivary_Gland	0.926315	HLA-B	intron_6_31323000_31323094	ENSG00000234745.14	1.27113
intron_6_37279611_37282185	0.213824	Minor_Salivary_Gland	0.926315	TBC1D22B	intron_6_37247387_37249961	ENSG00000065491.8	1.24312
intron_6_43018216_43018343	0.202978	Minor_Salivary_Gland	0.926315	KLHDC3	intron_6_42985954_42986081	ENSG00000124702.19	-1.27311
intron_6_52488675_52490140	0.20868	Minor_Salivary_Gland	0.926315	EFHC1	intron_6_52353473_52354938	ENSG00000096093.16	-1.2572
intron_6_83154241_83155951	0.203646	Minor_Salivary_Gland	0.926315	DOP1A	intron_6_83863960_83865670	ENSG00000083097.15	-1.27123
intron_7_12211547_12214809	0.211948	Minor_Salivary_Gland	0.926315	TMEM106B	intron_7_12251173_12254435	ENSG00000106460.20	1.24823
intron_7_128938245_128942071	0.209748	Minor_Salivary_Gland	0.926315	IRF5	intron_7_128578299_128582125	ENSG00000128604.21	-1.25426
intron_7_135169060_135170276	0.203352	Minor_Salivary_Gland	0.926315	CYREN	intron_7_134853812_134855028	ENSG00000122783.17	-1.27206
intron_7_135169060_135170399	0.203352	Minor_Salivary_Gland	0.926315	CYREN	intron_7_134853812_134855151	ENSG00000122783.17	1.27206
intron_7_13989139_13989563	0.2133	Minor_Salivary_Gland	0.926315	ETV1	intron_7_14028764_14029188	ENSG00000006468.15	1.24454
intron_7_150474638_150477092	0.207041	Minor_Salivary_Gland	0.926315	GIMAP8	intron_7_150171726_150174180	ENSG00000171115.4	1.26174
intron_7_20328856_20329367	0.207219	Minor_Salivary_Gland	0.926315	ITGB8-AS1	intron_7_20368479_20368990	ENSG00000271133.7	-1.26125
intron_7_20331933_20363637	0.207219	Minor_Salivary_Gland	0.926315	ITGB8	intron_7_20371556_20403260	ENSG00000105855.10	1.26125
intron_7_43962090_43965867	0.211854	Minor_Salivary_Gland	0.926315	ENSG00000273432	intron_7_44001689_44005466	ENSG00000273432.1	-1.24848
intron_7_43962090_43965867	0.211854	Minor_Salivary_Gland	0.926315	POLR2J4	intron_7_44001689_44005466	ENSG00000214783.9	-1.24848
intron_7_51043692_51083058	0.206584	Minor_Salivary_Gland	0.926315	COBL	intron_7_51111389_51150755	ENSG00000106078.19	-1.26301
intron_7_66395956_66399692	0.2113	Minor_Salivary_Gland	0.926315	LINC00174	intron_7_65860943_65864679	ENSG00000179406.10	-1.25
intron_7_66573550_66592257	0.208842	Minor_Salivary_Gland	0.926315	ENSG00000291136	intron_7_66038537_66057244	ENSG00000291136.1	-1.25676
intron_7_6806037_6811952	0.206993	Minor_Salivary_Gland	0.926315	CCZ1B	intron_7_6845668_6851583	ENSG00000146574.16	-1.26188
intron_7_74243246_74246662	0.210492	Minor_Salivary_Gland	0.926315	RFC2	intron_7_73657576_73660992	ENSG00000049541.11	1.25221
intron_7_7574196_7583118	0.210331	Minor_Salivary_Gland	0.926315	MIOS	intron_7_7613827_7622749	ENSG00000164654.16	1.25266
intron_8_101789029_101790862	0.205437	Minor_Salivary_Gland	0.926315	NCALD	intron_8_102801257_102803090	ENSG00000104490.18	-1.26621
intron_8_103371806_103375738	0.210867	Minor_Salivary_Gland	0.926315	CTHRC1	intron_8_104384034_104387966	ENSG00000164932.13	-1.25118
intron_8_142345892_142354637	0.208868	Minor_Salivary_Gland	0.926315	TSNARE1	intron_8_143427253_143435998	ENSG00000171045.16	-1.25668
intron_8_1925404_1926377	0.206532	Minor_Salivary_Gland	0.926315	ARHGEF10	intron_8_1873570_1874543	ENSG00000104728.16	-1.26316
intron_8_1925404_1926377	0.206532	Minor_Salivary_Gland	0.926315	KBTBD11-OT1	intron_8_1873570_1874543	ENSG00000283239.1	-1.26316
intron_8_23200600_23200687	0.205907	Minor_Salivary_Gland	0.926315	TNFRSF10A	intron_8_23058113_23058200	ENSG00000104689.10	-1.2649
intron_8_85217502_85219236	0.212869	Minor_Salivary_Gland	0.926315	RBIS	intron_8_86129731_86131465	ENSG00000176731.12	-1.24571
intron_9_100346315_100346694	0.206769	Minor_Salivary_Gland	0.926315	TEX10	intron_9_103108597_103108976	ENSG00000136891.14	-1.2625
intron_9_123440491_123450693	0.208198	Minor_Salivary_Gland	0.926315	DENND1A	intron_9_126202770_126212972	ENSG00000119522.18	-1.25854
intron_9_123757822_123769514	0.203319	Minor_Salivary_Gland	0.926315	DENND1A	intron_9_126520101_126531793	ENSG00000119522.18	-1.27215
intron_9_133030910_133042087	0.206571	Minor_Salivary_Gland	0.926315	GTF3C5	intron_9_135906297_135917474	ENSG00000148308.18	1.26305
intron_9_133098762_133100268	0.20453	Minor_Salivary_Gland	0.926315	ENSG00000285245	intron_9_135974149_135975655	ENSG00000285245.1	-1.26875
intron_9_133098762_133100268	0.20453	Minor_Salivary_Gland	0.926315	RALGDS	intron_9_135974149_135975655	ENSG00000160271.16	-1.26875
intron_9_133107300_133107988	0.212985	Minor_Salivary_Gland	0.926315	ENSG00000285245	intron_9_135982687_135983375	ENSG00000285245.1	1.2454
intron_9_133107300_133107988	0.212985	Minor_Salivary_Gland	0.926315	RALGDS	intron_9_135982687_135983375	ENSG00000160271.16	1.2454
intron_9_133109685_133110296	0.212985	Minor_Salivary_Gland	0.926315	RALGDS	intron_9_135985072_135985683	ENSG00000160271.16	-1.2454
intron_9_133109721_133110296	0.212985	Minor_Salivary_Gland	0.926315	ENSG00000285245	intron_9_135985108_135985683	ENSG00000285245.1	1.2454
intron_9_133109721_133110296	0.212985	Minor_Salivary_Gland	0.926315	RALGDS	intron_9_135985108_135985683	ENSG00000160271.16	1.2454
intron_9_4849550_4860125	0.211488	Minor_Salivary_Gland	0.926315	RCL1	intron_9_4849550_4860125	ENSG00000120158.12	-1.24948
intron_9_6484686_6486821	0.208606	Minor_Salivary_Gland	0.926315	UHRF2	intron_9_6484686_6486821	ENSG00000147854.17	1.25741
intron_9_6497268_6498018	0.208566	Minor_Salivary_Gland	0.926315	UHRF2	intron_9_6497268_6498018	ENSG00000147854.17	-1.25752
intron_9_99005050_99015417	0.2113	Minor_Salivary_Gland	0.926315	COL15A1	intron_9_101767332_101777699	ENSG00000204291.11	-1.25
intron_17_2367405_2371262	0.264472	Breast_Mammary_Tissue	0.926316	SGSM2	intron_17_2270699_2274556	ENSG00000141258.13	1.11588
intron_17_81250093_81251493	0.26441	Breast_Mammary_Tissue	0.926316	SLC38A10	intron_17_79223893_79225293	ENSG00000157637.13	-1.11603
intron_19_38773103_38773487	0.264485	Breast_Mammary_Tissue	0.926316	LGALS7	intron_19_39263743_39264127	ENSG00000205076.5	1.11585
intron_19_6732549_6732987	0.264447	Breast_Mammary_Tissue	0.926316	GPR108	intron_19_6732560_6732998	ENSG00000125734.16	-1.11594
intron_19_6733062_6733168	0.264447	Breast_Mammary_Tissue	0.926316	GPR108	intron_19_6733073_6733179	ENSG00000125734.16	1.11594
intron_1_224360563_224365879	0.264396	Breast_Mammary_Tissue	0.926316	CNIH4	intron_1_224548265_224553581	ENSG00000143771.12	-1.11606
intron_19_622985_623454	0.234119	Brain_Cortex	0.926325	POLRMT	intron_19_622985_623454	ENSG00000099821.14	1.18981
intron_20_35632923_35655202	0.234117	Brain_Cortex	0.926325	CPNE1	intron_20_34220845_34243124	ENSG00000214078.13	-1.18982
intron_20_35632923_35655202	0.234117	Brain_Cortex	0.926325	ENSG00000272897	intron_20_34220845_34243124	ENSG00000272897.5	-1.18982
intron_2_11660133_11661967	0.272113	smultixcan	0.926328	NTSR2	intron_2_11800259_11802093	ENSG00000169006.7	-1.18675
intron_16_57765640_57766874	0.16792	Brain_Spinal_cord_cervical_c-1	0.926328	KIFC3	intron_16_57799552_57800786	ENSG00000140859.16	-1.37892
intron_1_44655209_44674331	0.168018	Brain_Spinal_cord_cervical_c-1	0.926328	TMEM53	intron_1_45120881_45140003	ENSG00000126106.14	1.3786
intron_20_17570211_17591932	0.16814	Brain_Spinal_cord_cervical_c-1	0.926328	DSTN	intron_20_17550856_17572577	ENSG00000125868.16	1.37821
intron_20_17570211_17600738	0.16814	Brain_Spinal_cord_cervical_c-1	0.926328	DSTN	intron_20_17550856_17581383	ENSG00000125868.16	-1.37821
intron_2_55291164_55291676	0.168165	Brain_Spinal_cord_cervical_c-1	0.926328	CCDC88A	intron_2_55518300_55518812	ENSG00000115355.18	1.37812
intron_6_36495914_36496711	0.168044	Brain_Spinal_cord_cervical_c-1	0.926328	STK38	intron_6_36463691_36464488	ENSG00000112079.9	-1.37852
intron_19_7555367_7555607	0.215348	Brain_Amygdala	0.926333	PNPLA6	intron_19_7620253_7620493	ENSG00000032444.17	-1.23899
intron_10_125749565_125752799	0.26094	Whole_Blood	0.926333	EDRF1	intron_10_127438134_127441368	ENSG00000107938.18	1.12417
intron_11_65998743_65999350	0.260843	Whole_Blood	0.926333	EIF1AD	intron_11_65766214_65766821	ENSG00000175376.9	1.1244
intron_19_49528714_49534193	0.26091	Whole_Blood	0.926333	RCN3	intron_19_50031971_50037450	ENSG00000142552.8	-1.12424
intron_22_38668132_38670884	0.260955	Whole_Blood	0.926333	CBY1	intron_22_39064137_39066889	ENSG00000100211.12	-1.12414
intron_15_84653699_84654227	0.225375	Artery_Aorta	0.926334	WDR73	intron_15_85196930_85197458	ENSG00000177082.13	-1.21236
intron_19_44144647_44148771	0.225407	Artery_Aorta	0.926334	ZNF234	intron_19_44648800_44652924	ENSG00000263002.8	1.21228
intron_3_42569073_42581846	0.225387	Artery_Aorta	0.926334	SEC22C	intron_3_42610565_42623338	ENSG00000093183.14	-1.21233
intron_3_75783364_75784784	0.225385	Artery_Aorta	0.926334	ZNF717	intron_3_75832515_75833935	ENSG00000227124.11	-1.21233
intron_10_68516843_68517084	0.169206	Brain_Spinal_cord_cervical_c-1	0.926341	SLC25A16	intron_10_70276600_70276841	ENSG00000122912.15	1.37476
intron_10_68516843_68527246	0.169206	Brain_Spinal_cord_cervical_c-1	0.926341	SLC25A16	intron_10_70276600_70287003	ENSG00000122912.15	1.37476
intron_11_47161190_47164093	0.16933	Brain_Spinal_cord_cervical_c-1	0.926341	CSTPP1	intron_11_47182741_47185644	ENSG00000149179.14	-1.37436
intron_11_47295576_47295897	0.16941	Brain_Spinal_cord_cervical_c-1	0.926341	MADD	intron_11_47317127_47317448	ENSG00000110514.20	1.3741
intron_11_47295579_47295897	0.16941	Brain_Spinal_cord_cervical_c-1	0.926341	MADD	intron_11_47317130_47317448	ENSG00000110514.20	-1.3741
intron_12_109223904_109227371	0.169194	Brain_Spinal_cord_cervical_c-1	0.926341	ACACB	intron_12_109661709_109665176	ENSG00000076555.16	1.3748
intron_12_56133873_56134080	0.169413	Brain_Spinal_cord_cervical_c-1	0.926341	ESYT1	intron_12_56527657_56527864	ENSG00000139641.13	-1.37409
intron_16_4461959_4463420	0.169131	Brain_Spinal_cord_cervical_c-1	0.926341	NMRAL1	intron_16_4511960_4513421	ENSG00000153406.14	-1.375
intron_16_4461959_4463660	0.169131	Brain_Spinal_cord_cervical_c-1	0.926341	NMRAL1	intron_16_4511960_4513661	ENSG00000153406.14	1.375
intron_16_4476487_4506895	0.168387	Brain_Spinal_cord_cervical_c-1	0.926341	HMOX2	intron_16_4526488_4556896	ENSG00000103415.12	-1.3774
intron_17_17303817_17304364	0.169461	Brain_Spinal_cord_cervical_c-1	0.926341	NT5M	intron_17_17207131_17207678	ENSG00000205309.14	-1.37394
intron_17_4539967_4540348	0.168324	Brain_Spinal_cord_cervical_c-1	0.926341	MYBBP1A	intron_17_4443262_4443643	ENSG00000132382.15	-1.37761
intron_17_4539967_4541463	0.168324	Brain_Spinal_cord_cervical_c-1	0.926341	MYBBP1A	intron_17_4443262_4444758	ENSG00000132382.15	-1.37761
intron_1_153975905_153976693	0.168581	Brain_Spinal_cord_cervical_c-1	0.926341	ENSG00000285641	intron_1_153948381_153949169	ENSG00000285641.1	1.37678
intron_1_153975905_153976693	0.168581	Brain_Spinal_cord_cervical_c-1	0.926341	JTB	intron_1_153948381_153949169	ENSG00000143543.15	1.37678
intron_1_160140774_160141294	0.168939	Brain_Spinal_cord_cervical_c-1	0.926341	ATP1A2	intron_1_160110564_160111084	ENSG00000018625.15	-1.37562
intron_1_87332251_87339536	0.168646	Brain_Spinal_cord_cervical_c-1	0.926341	LMO4	intron_1_87797934_87805219	ENSG00000143013.13	1.37657
intron_21_46636990_46643535	0.168342	Brain_Spinal_cord_cervical_c-1	0.926341	PRMT2	intron_21_48056902_48063447	ENSG00000160310.19	1.37755
intron_22_20994269_20994558	0.169131	Brain_Spinal_cord_cervical_c-1	0.926341	ENSG00000285314	intron_22_21348558_21348847	ENSG00000285314.1	1.375
intron_22_20994269_20994558	0.169131	Brain_Spinal_cord_cervical_c-1	0.926341	LZTR1	intron_22_21348558_21348847	ENSG00000099949.22	1.375
intron_22_29825257_29832245	0.169291	Brain_Spinal_cord_cervical_c-1	0.926341	ASCC2	intron_22_30221246_30228234	ENSG00000100325.15	-1.37449
intron_2_105386540_105398970	0.169416	Brain_Spinal_cord_cervical_c-1	0.926341	FHL2	intron_2_106002997_106015427	ENSG00000115641.19	-1.37408
intron_2_25239215_25240302	0.16954	Brain_Spinal_cord_cervical_c-1	0.926341	DNMT3A	intron_2_25462084_25463171	ENSG00000119772.19	1.37368
intron_4_86888275_86890048	0.169481	Brain_Spinal_cord_cervical_c-1	0.926341	C4orf36	intron_4_87809428_87811201	ENSG00000163633.12	1.37387
intron_4_86888275_86891456	0.169481	Brain_Spinal_cord_cervical_c-1	0.926341	C4orf36	intron_4_87809428_87812609	ENSG00000163633.12	-1.37387
intron_4_86888275_86891456	0.169481	Brain_Spinal_cord_cervical_c-1	0.926341	ENSG00000285458	intron_4_87809428_87812609	ENSG00000285458.1	-1.37387
intron_4_99549356_99550885	0.168992	Brain_Spinal_cord_cervical_c-1	0.926341	TRMT10A	intron_4_100470513_100472042	ENSG00000145331.14	-1.37545
intron_6_116431193_116433343	0.168748	Brain_Spinal_cord_cervical_c-1	0.926341	DSE	intron_6_116752356_116754506	ENSG00000111817.19	1.37624
intron_6_56863244_56863855	0.169471	Brain_Spinal_cord_cervical_c-1	0.926341	DST-AS1	intron_6_56728042_56728653	ENSG00000231441.2	-1.3739
intron_7_100122906_100124514	0.169043	Brain_Spinal_cord_cervical_c-1	0.926341	CNPY4	intron_7_99720529_99722137	ENSG00000166997.8	-1.37529
intron_7_150368941_150371228	0.168857	Brain_Spinal_cord_cervical_c-1	0.926341	REPIN1	intron_7_150066030_150068317	ENSG00000214022.12	1.37589
intron_7_45069961_45071750	0.169529	Brain_Spinal_cord_cervical_c-1	0.926341	CCM2	intron_7_45109560_45111349	ENSG00000136280.17	-1.37372
intron_16_77725584_77735828	0.259596	Cells_Cultured_fibroblasts	0.926343	NUDT7	intron_16_77759481_77769725	ENSG00000140876.11	1.12735
intron_17_47391580_47394025	0.259544	Cells_Cultured_fibroblasts	0.926343	EFCAB13	intron_17_45468946_45471391	ENSG00000178852.16	1.12747
intron_17_75891347_75892011	0.259424	Cells_Cultured_fibroblasts	0.926343	TRIM65	intron_17_73887428_73888092	ENSG00000141569.12	-1.12775
intron_18_36625749_36658075	0.259442	Cells_Cultured_fibroblasts	0.926343	FHOD3	intron_18_34205712_34238038	ENSG00000134775.16	-1.12771
intron_1_32634072_32634702	0.259575	Cells_Cultured_fibroblasts	0.926343	ZBTB8OS	intron_1_33099673_33100303	ENSG00000176261.16	-1.1274
intron_3_122740875_122741003	0.259585	Cells_Cultured_fibroblasts	0.926343	HSPBAP1	intron_3_122459722_122459850	ENSG00000169087.11	1.12737
intron_5_94912976_94923962	0.259382	Cells_Cultured_fibroblasts	0.926343	MCTP1	intron_5_94248681_94259667	ENSG00000175471.20	-1.12785
intron_5_94912976_94940084	0.259382	Cells_Cultured_fibroblasts	0.926343	MCTP1	intron_5_94248681_94275788	ENSG00000175471.20	-1.12785
intron_6_160034522_160040560	0.259336	Cells_Cultured_fibroblasts	0.926343	IGF2R	intron_6_160455554_160461592	ENSG00000197081.16	-1.12796
intron_8_65644784_65669873	0.259359	Cells_Cultured_fibroblasts	0.926343	MTFR1	intron_8_66557019_66582108	ENSG00000066855.16	-1.12791
intron_9_92619565_92634386	0.259533	Cells_Cultured_fibroblasts	0.926343	IPPK	intron_9_95381847_95396668	ENSG00000127080.10	-1.1275
intron_10_31831800_31839637	0.233892	Colon_Sigmoid	0.926353	ARHGAP12	intron_10_32120728_32128565	ENSG00000165322.18	-1.19039
intron_10_95351376_95354882	0.233807	Colon_Sigmoid	0.926353	SORBS1	intron_10_97111133_97114639	ENSG00000095637.23	-1.19061
intron_10_97459741_97460046	0.234132	Colon_Sigmoid	0.926353	MMS19	intron_10_99219498_99219803	ENSG00000155229.21	-1.18978
intron_12_76860413_76862810	0.233991	Colon_Sigmoid	0.926353	CSRP2	intron_12_77254193_77256590	ENSG00000175183.10	-1.19014
intron_12_76860413_76863176	0.233991	Colon_Sigmoid	0.926353	CSRP2	intron_12_77254193_77256956	ENSG00000175183.10	1.19014
intron_17_13005825_13005921	0.233859	Colon_Sigmoid	0.926353	ELAC2	intron_17_12909142_12909238	ENSG00000006744.19	-1.19048
intron_19_622985_623454	0.234119	Colon_Sigmoid	0.926353	POLRMT	intron_19_622985_623454	ENSG00000099821.14	1.18981
intron_1_21835637_21838825	0.233989	Colon_Sigmoid	0.926353	HSPG2	intron_1_22162130_22165318	ENSG00000142798.20	1.19015
intron_1_243512426_243545510	0.233513	Colon_Sigmoid	0.926353	AKT3	intron_1_243675728_243708812	ENSG00000117020.19	1.19136
intron_2_233277673_233281105	0.234132	Colon_Sigmoid	0.926353	ATG16L1	intron_2_234186319_234189751	ENSG00000085978.22	1.18978
intron_3_134191974_134195082	0.233671	Colon_Sigmoid	0.926353	RYK	intron_3_133910818_133913926	ENSG00000163785.13	1.19095
intron_3_134191983_134195082	0.233671	Colon_Sigmoid	0.926353	RYK	intron_3_133910827_133913926	ENSG00000163785.13	-1.19095
intron_5_149407078_149415521	0.233991	Colon_Sigmoid	0.926353	CARMN	intron_5_148786641_148795084	ENSG00000249669.12	1.19014
intron_5_149830883_149832656	0.233678	Colon_Sigmoid	0.926353	PPARGC1B	intron_5_149210446_149212219	ENSG00000155846.17	-1.19094
intron_5_34914026_34914695	0.233717	Colon_Sigmoid	0.926353	RAD1	intron_5_34914131_34914800	ENSG00000113456.20	1.19084
intron_6_130867581_130869563	0.234015	Colon_Sigmoid	0.926353	EPB41L2	intron_6_131188721_131190703	ENSG00000079819.20	1.19008
intron_6_130867581_130885096	0.234015	Colon_Sigmoid	0.926353	EPB41L2	intron_6_131188721_131206236	ENSG00000079819.20	1.19008
intron_8_22561931_22563987	0.233692	Colon_Sigmoid	0.926353	SORBS3	intron_8_22419444_22421500	ENSG00000120896.14	-1.1909
intron_9_93299261_93300051	0.234028	Colon_Sigmoid	0.926353	WNK2	intron_9_96061543_96062333	ENSG00000165238.17	1.19005
intron_12_25104058_25106943	0.215625	Brain_Frontal_Cortex_BA9	0.926356	IRAG2	intron_12_25256992_25259877	ENSG00000118308.16	-1.23824
intron_3_52397877_52398850	0.238851	Brain_Hippocampus	0.926364	DNAH1	intron_3_52431893_52432866	ENSG00000114841.18	-1.17786
intron_10_110901612_110918121	0.283281	Brain_Putamen_basal_ganglia	0.926364	BBIP1	intron_10_112661370_112677879	ENSG00000214413.9	1.07298
intron_10_110901612_110919121	0.285939	Brain_Putamen_basal_ganglia	0.926364	BBIP1	intron_10_112661370_112678879	ENSG00000214413.9	-1.06707
intron_10_132333734_132337565	0.290136	Brain_Putamen_basal_ganglia	0.926364	LRRC27	intron_10_134147238_134151069	ENSG00000148814.18	1.05782
intron_10_132342271_132344498	0.276403	Brain_Putamen_basal_ganglia	0.926364	LRRC27	intron_10_134155775_134158002	ENSG00000148814.18	1.08844
intron_10_14959557_14972513	0.281105	Brain_Putamen_basal_ganglia	0.926364	MEIG1	intron_10_15001556_15014512	ENSG00000197889.10	-1.07784
intron_10_28614685_28616173	0.290145	Brain_Putamen_basal_ganglia	0.926364	WAC	intron_10_28903614_28905102	ENSG00000095787.26	1.0578
intron_10_28614685_28616176	0.290145	Brain_Putamen_basal_ganglia	0.926364	WAC	intron_10_28903614_28905105	ENSG00000095787.26	-1.0578
intron_10_3147737_3149621	0.272623	Brain_Putamen_basal_ganglia	0.926364	PITRM1	intron_10_3189929_3191813	ENSG00000107959.17	-1.09704
intron_10_31831800_31839305	0.278136	Brain_Putamen_basal_ganglia	0.926364	ARHGAP12	intron_10_32120728_32128233	ENSG00000165322.18	1.08452
intron_10_5766295_5768213	0.275792	Brain_Putamen_basal_ganglia	0.926364	GDI2	intron_10_5808258_5810176	ENSG00000057608.17	1.08982
intron_10_68422890_68430436	0.277228	Brain_Putamen_basal_ganglia	0.926364	DNA2	intron_10_70182647_70190193	ENSG00000138346.15	-1.08657
intron_10_84139834_84141462	0.286532	Brain_Putamen_basal_ganglia	0.926364	GHITM	intron_10_85899590_85901218	ENSG00000165678.22	-1.06576
intron_10_87334814_87336786	0.276106	Brain_Putamen_basal_ganglia	0.926364	NUTM2A-AS1	intron_10_89094571_89096543	ENSG00000223482.10	-1.08911
intron_10_95346452_95351209	0.276993	Brain_Putamen_basal_ganglia	0.926364	SORBS1	intron_10_97106209_97110966	ENSG00000095637.23	1.0871
intron_10_97617322_97619587	0.282404	Brain_Putamen_basal_ganglia	0.926364	MORN4	intron_10_99377079_99379344	ENSG00000171160.18	1.07494
intron_11_110196165_110199581	0.286562	Brain_Putamen_basal_ganglia	0.926364	RDX	intron_11_110066890_110070306	ENSG00000137710.17	1.06569
intron_11_124758527_124762085	0.287311	Brain_Putamen_basal_ganglia	0.926364	ESAM	intron_11_124628423_124631981	ENSG00000149564.12	1.06404
intron_11_124897261_124897726	0.280323	Brain_Putamen_basal_ganglia	0.926364	ROBO4	intron_11_124767157_124767622	ENSG00000154133.15	1.07959
intron_11_125569573_125572458	0.290631	Brain_Putamen_basal_ganglia	0.926364	EI24	intron_11_125439469_125442354	ENSG00000149547.15	-1.05674
intron_11_132332527_132335046	0.286904	Brain_Putamen_basal_ganglia	0.926364	NTM	intron_11_132202421_132204940	ENSG00000182667.15	1.06494
intron_11_18536469_18544623	0.287679	Brain_Putamen_basal_ganglia	0.926364	UEVLD	intron_11_18558016_18566170	ENSG00000151116.17	-1.06323
intron_11_20395962_20397577	0.286468	Brain_Putamen_basal_ganglia	0.926364	PRMT3	intron_11_20417508_20419123	ENSG00000185238.13	1.0659
intron_11_20397721_20402919	0.290446	Brain_Putamen_basal_ganglia	0.926364	PRMT3	intron_11_20419267_20424465	ENSG00000185238.13	-1.05714
intron_11_213418_214288	0.27594	Brain_Putamen_basal_ganglia	0.926364	RIC8A	intron_11_213418_214288	ENSG00000177963.15	1.08949
intron_11_31463305_31509519	0.272035	Brain_Putamen_basal_ganglia	0.926364	IMMP1L	intron_11_31484852_31531066	ENSG00000148950.11	-1.09839
intron_11_36277123_36278477	0.281806	Brain_Putamen_basal_ganglia	0.926364	COMMD9	intron_11_36298673_36300027	ENSG00000110442.12	1.07627
intron_11_406993_407062	0.286778	Brain_Putamen_basal_ganglia	0.926364	SIGIRR	intron_11_406993_407062	ENSG00000185187.13	1.06522
intron_11_46679225_46679365	0.274412	Brain_Putamen_basal_ganglia	0.926364	ARHGAP1	intron_11_46700775_46700915	ENSG00000175220.12	1.09296
intron_11_46679468_46679648	0.274412	Brain_Putamen_basal_ganglia	0.926364	ARHGAP1	intron_11_46701018_46701198	ENSG00000175220.12	1.09296
intron_11_46679776_46680205	0.274412	Brain_Putamen_basal_ganglia	0.926364	ARHGAP1	intron_11_46701326_46701755	ENSG00000175220.12	1.09296
intron_11_538860_539580	0.285502	Brain_Putamen_basal_ganglia	0.926364	LRRC56	intron_11_538860_539580	ENSG00000161328.11	-1.06804
intron_11_57497845_57500779	0.285753	Brain_Putamen_basal_ganglia	0.926364	SLC43A1	intron_11_57265318_57268252	ENSG00000149150.9	1.06748
intron_11_64207524_64210611	0.282451	Brain_Putamen_basal_ganglia	0.926364	FERMT3	intron_11_63974996_63978083	ENSG00000149781.14	1.07483
intron_11_64207906_64210611	0.282451	Brain_Putamen_basal_ganglia	0.926364	FERMT3	intron_11_63975378_63978083	ENSG00000149781.14	-1.07483
intron_11_64361745_64361852	0.283512	Brain_Putamen_basal_ganglia	0.926364	RPS6KA4	intron_11_64129217_64129324	ENSG00000162302.13	-1.07246
intron_11_64361745_64361907	0.283512	Brain_Putamen_basal_ganglia	0.926364	RPS6KA4	intron_11_64129217_64129379	ENSG00000162302.13	1.07246
intron_11_67245458_67245985	0.287136	Brain_Putamen_basal_ganglia	0.926364	KDM2A	intron_11_67012929_67013456	ENSG00000173120.15	-1.06443
intron_11_69088366_69135435	0.281027	Brain_Putamen_basal_ganglia	0.926364	ENSG00000287725	intron_11_68855834_68902903	ENSG00000287725.2	1.07801
intron_11_70155988_70156947	0.273318	Brain_Putamen_basal_ganglia	0.926364	ANO1	intron_11_70002094_70003053	ENSG00000131620.18	-1.09545
intron_11_77821241_77831892	0.282884	Brain_Putamen_basal_ganglia	0.926364	AAMDC	intron_11_77532287_77542938	ENSG00000087884.16	1.07386
intron_11_77821241_77841019	0.282884	Brain_Putamen_basal_ganglia	0.926364	AAMDC	intron_11_77532287_77552065	ENSG00000087884.16	-1.07386
intron_11_77821241_77842479	0.282884	Brain_Putamen_basal_ganglia	0.926364	AAMDC	intron_11_77532287_77553525	ENSG00000087884.16	1.07386
intron_12_101730636_101743715	0.28195	Brain_Putamen_basal_ganglia	0.926364	CHPT1	intron_12_102124414_102137493	ENSG00000111666.11	-1.07595
intron_12_109579282_109579802	0.290069	Brain_Putamen_basal_ganglia	0.926364	MVK	intron_12_110017087_110017607	ENSG00000110921.14	-1.05797
intron_12_110042459_110048363	0.288621	Brain_Putamen_basal_ganglia	0.926364	C12orf76	intron_12_110480264_110486168	ENSG00000174456.16	1.06115
intron_12_113288234_113288495	0.27923	Brain_Putamen_basal_ganglia	0.926364	TPCN1	intron_12_113726039_113726300	ENSG00000186815.13	-1.08205
intron_12_113288234_113288758	0.27923	Brain_Putamen_basal_ganglia	0.926364	TPCN1	intron_12_113726039_113726563	ENSG00000186815.13	1.08205
intron_12_120446829_120457076	0.279219	Brain_Putamen_basal_ganglia	0.926364	ENSG00000111780	intron_12_120884632_120894879	ENSG00000111780.8	-1.08208
intron_12_120446829_120457076	0.279219	Brain_Putamen_basal_ganglia	0.926364	GATC	intron_12_120884632_120894879	ENSG00000257218.6	-1.08208
intron_12_121160974_121162271	0.287406	Brain_Putamen_basal_ganglia	0.926364	P2RX7	intron_12_121598777_121600074	ENSG00000089041.17	-1.06383
intron_12_123203084_123210056	0.289035	Brain_Putamen_basal_ganglia	0.926364	MPHOSPH9	intron_12_123687631_123694603	ENSG00000051825.15	-1.06024
intron_12_123484272_123485633	0.290197	Brain_Putamen_basal_ganglia	0.926364	RILPL1	intron_12_123968819_123970180	ENSG00000188026.13	1.05769
intron_12_123485223_123485633	0.290197	Brain_Putamen_basal_ganglia	0.926364	RILPL1	intron_12_123969770_123970180	ENSG00000188026.13	-1.05769
intron_12_123924288_123942744	0.283339	Brain_Putamen_basal_ganglia	0.926364	CCDC92	intron_12_124408835_124427291	ENSG00000119242.9	-1.07285
intron_12_132841596_132843011	0.288749	Brain_Putamen_basal_ganglia	0.926364	CHFR	intron_12_133418182_133419597	ENSG00000072609.18	1.06087
intron_12_20750895_20752306	0.276491	Brain_Putamen_basal_ganglia	0.926364	SLCO1C1	intron_12_20903829_20905240	ENSG00000139155.9	1.08824
intron_12_42210454_42210548	0.289307	Brain_Putamen_basal_ganglia	0.926364	YAF2	intron_12_42604256_42604350	ENSG00000015153.15	1.05964
intron_12_42210619_42237599	0.289307	Brain_Putamen_basal_ganglia	0.926364	YAF2	intron_12_42604421_42631401	ENSG00000015153.15	-1.05964
intron_12_4610284_4612543	0.27931	Brain_Putamen_basal_ganglia	0.926364	DYRK4	intron_12_4719450_4721709	ENSG00000010219.14	1.08187
intron_12_56267252_56267794	0.273834	Brain_Putamen_basal_ganglia	0.926364	COQ10A	intron_12_56661036_56661578	ENSG00000135469.14	1.09428
intron_12_56267433_56267794	0.273834	Brain_Putamen_basal_ganglia	0.926364	COQ10A	intron_12_56661217_56661578	ENSG00000135469.14	-1.09428
intron_12_56282991_56283792	0.279783	Brain_Putamen_basal_ganglia	0.926364	CS	intron_12_56676775_56677576	ENSG00000062485.19	-1.08081
intron_12_56283857_56285916	0.279783	Brain_Putamen_basal_ganglia	0.926364	CS	intron_12_56677641_56679700	ENSG00000062485.19	1.08081
intron_12_56286620_56300160	0.277973	Brain_Putamen_basal_ganglia	0.926364	CS	intron_12_56680404_56693944	ENSG00000062485.19	-1.08489
intron_12_56286645_56298609	0.276797	Brain_Putamen_basal_ganglia	0.926364	CS	intron_12_56680429_56692393	ENSG00000062485.19	1.08754
intron_12_56286645_56300160	0.280525	Brain_Putamen_basal_ganglia	0.926364	CS	intron_12_56680429_56693944	ENSG00000062485.19	1.07914
intron_12_56286645_56300160	0.280525	Brain_Putamen_basal_ganglia	0.926364	ENSG00000144785	intron_12_56680429_56693944	ENSG00000144785.8	1.07914
intron_12_56300187_56312407	0.285818	Brain_Putamen_basal_ganglia	0.926364	CNPY2-AS1	intron_12_56693971_56706191	ENSG00000257303.4	1.06734
intron_12_56300187_56314529	0.281283	Brain_Putamen_basal_ganglia	0.926364	CNPY2-AS1	intron_12_56693971_56708313	ENSG00000257303.4	-1.07744
intron_12_56312499_56314529	0.281283	Brain_Putamen_basal_ganglia	0.926364	CNPY2-AS1	intron_12_56706283_56708313	ENSG00000257303.4	1.07744
intron_12_56349261_56349345	0.290402	Brain_Putamen_basal_ganglia	0.926364	STAT2	intron_12_56743045_56743129	ENSG00000170581.15	-1.05724
intron_12_56349261_56349426	0.290402	Brain_Putamen_basal_ganglia	0.926364	STAT2	intron_12_56743045_56743210	ENSG00000170581.15	1.05724
intron_12_56349636_56350097	0.290402	Brain_Putamen_basal_ganglia	0.926364	STAT2	intron_12_56743420_56743881	ENSG00000170581.15	-1.05724
intron_12_56356285_56356441	0.275313	Brain_Putamen_basal_ganglia	0.926364	STAT2	intron_12_56750069_56750225	ENSG00000170581.15	1.09091
intron_12_57769404_57769565	0.275591	Brain_Putamen_basal_ganglia	0.926364	METTL1	intron_12_58163187_58163348	ENSG00000037897.17	-1.09028
intron_12_66138769_66145841	0.278071	Brain_Putamen_basal_ganglia	0.926364	TMBIM4	intron_12_66532549_66539621	ENSG00000155957.19	-1.08466
intron_12_70400336_70430485	0.283785	Brain_Putamen_basal_ganglia	0.926364	KCNMB4	intron_12_70794116_70824265	ENSG00000135643.5	1.07186
intron_12_79786478_79788648	0.28241	Brain_Putamen_basal_ganglia	0.926364	PPP1R12A	intron_12_80180258_80182428	ENSG00000058272.19	-1.07492
intron_13_113637896_113640120	0.284337	Brain_Putamen_basal_ganglia	0.926364	TFDP1	intron_13_114292211_114294435	ENSG00000198176.13	1.07063
intron_13_19835689_19837656	0.285633	Brain_Putamen_basal_ganglia	0.926364	ZMYM5	intron_13_20409829_20411796	ENSG00000132950.19	-1.06775
intron_13_52724110_52733219	0.289361	Brain_Putamen_basal_ganglia	0.926364	CNMD	intron_13_53298245_53307354	ENSG00000136110.13	1.05952
intron_13_75805760_75807480	0.276957	Brain_Putamen_basal_ganglia	0.926364	LMO7	intron_13_76379896_76381616	ENSG00000136153.20	1.08718
intron_14_20345087_20345394	0.277689	Brain_Putamen_basal_ganglia	0.926364	PARP2	intron_14_20813246_20813553	ENSG00000129484.14	1.08553
intron_14_20345126_20345394	0.277689	Brain_Putamen_basal_ganglia	0.926364	PARP2	intron_14_20813285_20813553	ENSG00000129484.14	-1.08553
intron_14_20345464_20346863	0.277689	Brain_Putamen_basal_ganglia	0.926364	PARP2	intron_14_20813623_20815022	ENSG00000129484.14	1.08553
intron_14_23016635_23033368	0.276927	Brain_Putamen_basal_ganglia	0.926364	PSMB5	intron_14_23485844_23502577	ENSG00000100804.19	-1.08725
intron_14_23360281_23360555	0.280047	Brain_Putamen_basal_ganglia	0.926364	EFS	intron_14_23829490_23829764	ENSG00000100842.13	-1.08021
intron_14_23360281_23365008	0.280047	Brain_Putamen_basal_ganglia	0.926364	EFS	intron_14_23829490_23834217	ENSG00000100842.13	-1.08021
intron_14_23557039_23558695	0.286005	Brain_Putamen_basal_ganglia	0.926364	THTPA	intron_14_24026248_24027904	ENSG00000259431.6	-1.06693
intron_14_23557304_23558695	0.289361	Brain_Putamen_basal_ganglia	0.926364	THTPA	intron_14_24026513_24027904	ENSG00000259431.6	1.05952
intron_14_35402534_35402771	0.282072	Brain_Putamen_basal_ganglia	0.926364	NFKBIA	intron_14_35871740_35871977	ENSG00000100906.12	-1.07568
intron_14_58209107_58215205	0.273592	Brain_Putamen_basal_ganglia	0.926364	ACTR10	intron_14_58675825_58681923	ENSG00000131966.14	-1.09483
intron_14_58231153_58232066	0.285746	Brain_Putamen_basal_ganglia	0.926364	ACTR10	intron_14_58697871_58698784	ENSG00000131966.14	1.0675
intron_14_58274135_58291635	0.289876	Brain_Putamen_basal_ganglia	0.926364	PSMA3-AS1	intron_14_58740853_58758353	ENSG00000257621.9	-1.05839
intron_14_59486804_59487674	0.284292	Brain_Putamen_basal_ganglia	0.926364	JKAMP	intron_14_59953522_59954392	ENSG00000050130.18	-1.07073
intron_14_67585654_67585951	0.27274	Brain_Putamen_basal_ganglia	0.926364	PLEKHH1	intron_14_68052371_68052668	ENSG00000054690.14	-1.09677
intron_14_74048074_74049702	0.274835	Brain_Putamen_basal_ganglia	0.926364	BBOF1	intron_14_74514777_74516405	ENSG00000119636.16	-1.092
intron_14_74065360_74066705	0.273412	Brain_Putamen_basal_ganglia	0.926364	ALDH6A1	intron_14_74532063_74533408	ENSG00000119711.13	1.09524
intron_14_74084993_74091232	0.275736	Brain_Putamen_basal_ganglia	0.926364	LIN52	intron_14_74551696_74557935	ENSG00000205659.12	-1.08995
intron_14_76176690_76177988	0.284724	Brain_Putamen_basal_ganglia	0.926364	GPATCH2L	intron_14_76643033_76644331	ENSG00000089916.18	1.06977
intron_14_91279306_91281457	0.286122	Brain_Putamen_basal_ganglia	0.926364	CCDC88C	intron_14_91745650_91747801	ENSG00000015133.20	-1.06667
intron_14_92064414_92070935	0.280091	Brain_Putamen_basal_ganglia	0.926364	ATXN3	intron_14_92530758_92537279	ENSG00000066427.25	-1.08012
intron_15_40026089_40029406	0.273079	Brain_Putamen_basal_ganglia	0.926364	EIF2AK4	intron_15_40318290_40321607	ENSG00000128829.12	-1.096
intron_15_40563027_40564976	0.282164	Brain_Putamen_basal_ganglia	0.926364	CCDC32	intron_15_40855226_40857175	ENSG00000128891.17	-1.07547
intron_15_42390096_42392639	0.275147	Brain_Putamen_basal_ganglia	0.926364	CAPN3	intron_15_42682294_42684837	ENSG00000092529.25	1.09129
intron_15_42390096_42392639	0.275147	Brain_Putamen_basal_ganglia	0.926364	ENSG00000258461	intron_15_42682294_42684837	ENSG00000258461.5	1.09129
intron_15_49134108_49134340	0.275313	Brain_Putamen_basal_ganglia	0.926364	COPS2	intron_15_49426305_49426537	ENSG00000166200.15	1.09091
intron_15_57707141_57708714	0.283292	Brain_Putamen_basal_ganglia	0.926364	POLR2M	intron_15_57999339_58000912	ENSG00000255529.9	1.07295
intron_15_65605236_65607159	0.285182	Brain_Putamen_basal_ganglia	0.926364	INTS14	intron_15_65897574_65899497	ENSG00000138614.16	1.06875
intron_15_65605236_65607302	0.285182	Brain_Putamen_basal_ganglia	0.926364	INTS14	intron_15_65897574_65899640	ENSG00000138614.16	-1.06875
intron_15_65898934_65906085	0.276855	Brain_Putamen_basal_ganglia	0.926364	MEGF11	intron_15_66191272_66198423	ENSG00000157890.19	1.08741
intron_15_67550082_67563283	0.287624	Brain_Putamen_basal_ganglia	0.926364	MAP2K5	intron_15_67842420_67855621	ENSG00000137764.20	-1.06335
intron_15_69160757_69210316	0.284668	Brain_Putamen_basal_ganglia	0.926364	GLCE	intron_15_69453096_69502655	ENSG00000138604.10	-1.06989
intron_15_70066218_70074533	0.275147	Brain_Putamen_basal_ganglia	0.926364	TLE3	intron_15_70358557_70366872	ENSG00000140332.18	-1.09129
intron_15_72727994_72729616	0.280237	Brain_Putamen_basal_ganglia	0.926364	BBS4	intron_15_73020335_73021957	ENSG00000140463.14	1.07979
intron_15_75843846_75854386	0.27682	Brain_Putamen_basal_ganglia	0.926364	UBE2Q2	intron_15_76136187_76146727	ENSG00000140367.12	-1.08749
intron_15_78939171_78944891	0.271861	Brain_Putamen_basal_ganglia	0.926364	CTSH	intron_15_79231513_79237233	ENSG00000103811.18	1.09879
intron_15_79907684_79914588	0.277922	Brain_Putamen_basal_ganglia	0.926364	ST20	intron_15_80200026_80206930	ENSG00000180953.11	1.085
intron_15_79907684_79923452	0.277922	Brain_Putamen_basal_ganglia	0.926364	ST20-MTHFS	intron_15_80200026_80215794	ENSG00000259332.3	-1.085
intron_15_79907684_79923452	0.277922	Brain_Putamen_basal_ganglia	0.926364	ST20	intron_15_80200026_80215794	ENSG00000180953.11	-1.085
intron_16_1493605_1494246	0.276055	Brain_Putamen_basal_ganglia	0.926364	TELO2	intron_16_1543606_1544247	ENSG00000100726.15	1.08922
intron_16_1763783_1764115	0.290245	Brain_Putamen_basal_ganglia	0.926364	MAPK8IP3	intron_16_1813784_1814116	ENSG00000138834.15	1.05758
intron_16_19224838_19249941	0.281661	Brain_Putamen_basal_ganglia	0.926364	SYT17	intron_16_19236160_19261263	ENSG00000103528.17	-1.0766
intron_16_20900889_20915556	0.280063	Brain_Putamen_basal_ganglia	0.926364	LYRM1	intron_16_20912211_20926878	ENSG00000102897.10	1.08018
intron_16_273556_273760	0.272247	Brain_Putamen_basal_ganglia	0.926364	RGS11	intron_16_323556_323760	ENSG00000076344.16	-1.0979
intron_16_28835399_28835546	0.277333	Brain_Putamen_basal_ganglia	0.926364	ATXN2L	intron_16_28846720_28846867	ENSG00000168488.19	-1.08633
intron_16_28835399_28835549	0.277333	Brain_Putamen_basal_ganglia	0.926364	ATXN2L	intron_16_28846720_28846870	ENSG00000168488.19	1.08633
intron_16_28872758_28873170	0.28699	Brain_Putamen_basal_ganglia	0.926364	SH2B1	intron_16_28884079_28884491	ENSG00000178188.16	1.06475
intron_16_4875434_4876871	0.273632	Brain_Putamen_basal_ganglia	0.926364	UBN1	intron_16_4925435_4926872	ENSG00000118900.15	-1.09474
intron_16_50775174_50776179	0.283034	Brain_Putamen_basal_ganglia	0.926364	CYLD	intron_16_50809085_50810090	ENSG00000083799.18	-1.07353
intron_16_56973510_56975101	0.274193	Brain_Putamen_basal_ganglia	0.926364	CETP	intron_16_57007422_57009013	ENSG00000087237.12	-1.09346
intron_16_666792_667432	0.289876	Brain_Putamen_basal_ganglia	0.926364	WDR90	intron_16_716792_717432	ENSG00000161996.19	-1.05839
intron_16_68352409_68353492	0.286146	Brain_Putamen_basal_ganglia	0.926364	PRMT7	intron_16_68386312_68387395	ENSG00000132600.18	1.06662
intron_16_70678409_70679315	0.276387	Brain_Putamen_basal_ganglia	0.926364	MTSS2	intron_16_70712312_70713218	ENSG00000132613.16	-1.08847
intron_16_70678409_70679630	0.276387	Brain_Putamen_basal_ganglia	0.926364	MTSS2	intron_16_70712312_70713533	ENSG00000132613.16	1.08847
intron_16_71479005_71482082	0.280012	Brain_Putamen_basal_ganglia	0.926364	ENSG00000261611	intron_16_71512908_71515985	ENSG00000261611.6	-1.08029
intron_16_71479005_71482082	0.280012	Brain_Putamen_basal_ganglia	0.926364	ZNF19	intron_16_71512908_71515985	ENSG00000157429.16	-1.08029
intron_16_71479100_71482082	0.280012	Brain_Putamen_basal_ganglia	0.926364	ZNF19	intron_16_71513003_71515985	ENSG00000157429.16	1.08029
intron_16_78333_79425	0.278447	Brain_Putamen_basal_ganglia	0.926364	MPG	intron_16_128332_129424	ENSG00000103152.12	-1.08381
intron_16_80980879_80981806	0.28968	Brain_Putamen_basal_ganglia	0.926364	CMC2	intron_16_81014484_81015411	ENSG00000103121.9	1.05882
intron_16_81121713_81123651	0.281703	Brain_Putamen_basal_ganglia	0.926364	PKD1L2	intron_16_81155318_81157256	ENSG00000166473.18	-1.0765
intron_16_84180344_84181043	0.273565	Brain_Putamen_basal_ganglia	0.926364	TAF1C	intron_16_84213950_84214649	ENSG00000103168.17	-1.09489
intron_16_88710016_88710223	0.289638	Brain_Putamen_basal_ganglia	0.926364	CTU2	intron_16_88776424_88776631	ENSG00000174177.13	-1.05892
intron_16_89098763_89100662	0.272719	Brain_Putamen_basal_ganglia	0.926364	ACSF3	intron_16_89165171_89167070	ENSG00000176715.17	-1.09682
intron_17_15304152_15308664	0.276491	Brain_Putamen_basal_ganglia	0.926364	TEKT3	intron_17_15207469_15211981	ENSG00000125409.13	1.08824
intron_17_17850952_17857769	0.290446	Brain_Putamen_basal_ganglia	0.926364	TOM1L2	intron_17_17754266_17761083	ENSG00000175662.18	-1.05714
intron_17_17850952_17861476	0.290446	Brain_Putamen_basal_ganglia	0.926364	TOM1L2	intron_17_17754266_17764790	ENSG00000175662.18	1.05714
intron_17_28662342_28673371	0.273267	Brain_Putamen_basal_ganglia	0.926364	SUPT6H	intron_17_26989360_27000389	ENSG00000109111.15	1.09557
intron_17_28716058_28717213	0.282827	Brain_Putamen_basal_ganglia	0.926364	RAB34	intron_17_27043076_27044231	ENSG00000109113.20	1.07399
intron_17_28717291_28718122	0.279203	Brain_Putamen_basal_ganglia	0.926364	RAB34	intron_17_27044309_27045140	ENSG00000109113.20	-1.08211
intron_17_31866715_31868046	0.290069	Brain_Putamen_basal_ganglia	0.926364	UTP6	intron_17_30193734_30195065	ENSG00000108651.10	1.05797
intron_17_37339850_37358999	0.289199	Brain_Putamen_basal_ganglia	0.926364	ACACA	intron_17_35696824_35715942	ENSG00000278540.5	1.05988
intron_17_37407496_37411269	0.286547	Brain_Putamen_basal_ganglia	0.926364	TADA2A	intron_17_35767583_35771356	ENSG00000276234.5	1.06573
intron_17_40019933_40020273	0.288009	Brain_Putamen_basal_ganglia	0.926364	MED24	intron_17_38176186_38176526	ENSG00000008838.21	1.0625
intron_17_40020010_40020273	0.288009	Brain_Putamen_basal_ganglia	0.926364	MED24	intron_17_38176263_38176526	ENSG00000008838.21	-1.0625
intron_17_40020353_40021955	0.276851	Brain_Putamen_basal_ganglia	0.926364	MED24	intron_17_38176606_38178208	ENSG00000008838.21	1.08742
intron_17_40131584_40132034	0.288613	Brain_Putamen_basal_ganglia	0.926364	MSL1	intron_17_38287837_38288287	ENSG00000188895.12	1.06117
intron_17_41835272_41835588	0.290211	Brain_Putamen_basal_ganglia	0.926364	NT5C3B	intron_17_39991524_39991840	ENSG00000141698.17	-1.05766
intron_17_45132663_45135341	0.290446	Brain_Putamen_basal_ganglia	0.926364	ACBD4	intron_17_43210030_43212708	ENSG00000181513.15	1.05714
intron_17_4981831_4982757	0.272587	Brain_Putamen_basal_ganglia	0.926364	CAMTA2	intron_17_4885126_4886052	ENSG00000108509.21	1.09712
intron_17_50168572_50170640	0.288009	Brain_Putamen_basal_ganglia	0.926364	SGCA	intron_17_48245933_48248001	ENSG00000108823.17	1.0625
intron_17_55407820_55411257	0.286778	Brain_Putamen_basal_ganglia	0.926364	MMD	intron_17_53485181_53488618	ENSG00000108960.9	1.06522
intron_17_59081219_59084002	0.286858	Brain_Putamen_basal_ganglia	0.926364	TRIM37	intron_17_57158580_57161363	ENSG00000108395.14	1.06504
intron_17_63830501_63830809	0.280985	Brain_Putamen_basal_ganglia	0.926364	PSMC5	intron_17_61907861_61908169	ENSG00000087191.14	-1.07811
intron_17_72428298_72431128	0.277733	Brain_Putamen_basal_ganglia	0.926364	LINC00511	intron_17_70424439_70427269	ENSG00000227036.10	1.08543
intron_17_72428298_72592203	0.277733	Brain_Putamen_basal_ganglia	0.926364	LINC00511	intron_17_70424439_70588342	ENSG00000227036.10	-1.08543
intron_17_74846253_74846760	0.289504	Brain_Putamen_basal_ganglia	0.926364	GRIN2C	intron_17_72842392_72842899	ENSG00000161509.14	1.05921
intron_17_75506894_75506984	0.283327	Brain_Putamen_basal_ganglia	0.926364	CASKIN2	intron_17_73502975_73503065	ENSG00000177303.10	-1.07287
intron_17_7582163_7582876	0.279913	Brain_Putamen_basal_ganglia	0.926364	ENSG00000233223	intron_17_7485481_7486194	ENSG00000233223.5	-1.08052
intron_17_7582163_7582900	0.2774	Brain_Putamen_basal_ganglia	0.926364	ENSG00000233223	intron_17_7485481_7486218	ENSG00000233223.5	-1.08618
intron_17_7582531_7582900	0.285092	Brain_Putamen_basal_ganglia	0.926364	ENSG00000233223	intron_17_7485849_7486218	ENSG00000233223.5	1.06895
intron_17_75901273_75901712	0.275763	Brain_Putamen_basal_ganglia	0.926364	ENSG00000267426	intron_17_73897354_73897793	ENSG00000267426.5	1.08989
intron_17_75901273_75901712	0.275763	Brain_Putamen_basal_ganglia	0.926364	MRPL38	intron_17_73897354_73897793	ENSG00000204316.13	1.08989
intron_17_76384806_76385451	0.285662	Brain_Putamen_basal_ganglia	0.926364	SPHK1	intron_17_74380887_74381532	ENSG00000176170.14	1.06769
intron_17_76561402_76563119	0.277333	Brain_Putamen_basal_ganglia	0.926364	SNHG16	intron_17_74557484_74559201	ENSG00000163597.17	-1.08633
intron_18_12984190_12986862	0.278168	Brain_Putamen_basal_ganglia	0.926364	SEH1L	intron_18_12984189_12986861	ENSG00000085415.16	-1.08444
intron_18_5395147_5395609	0.28511	Brain_Putamen_basal_ganglia	0.926364	EPB41L3	intron_18_5395146_5395608	ENSG00000082397.18	1.06891
intron_18_80082492_80095288	0.285438	Brain_Putamen_basal_ganglia	0.926364	ENSG00000267127	intron_18_77840399_77853168	ENSG00000267127.7	-1.06818
intron_19_1383942_1387811	0.273565	Brain_Putamen_basal_ganglia	0.926364	NDUFS7	intron_19_1383941_1387810	ENSG00000115286.21	-1.09489
intron_19_1386639_1387811	0.273565	Brain_Putamen_basal_ganglia	0.926364	NDUFS7	intron_19_1386638_1387810	ENSG00000115286.21	1.09489
intron_19_14491743_14492857	0.287478	Brain_Putamen_basal_ganglia	0.926364	GIPC1	intron_19_14602555_14603669	ENSG00000123159.16	1.06367
intron_19_17228005_17228256	0.278422	Brain_Putamen_basal_ganglia	0.926364	OCEL1	intron_19_17338814_17339065	ENSG00000099330.9	-1.08387
intron_19_17826910_17830108	0.284355	Brain_Putamen_basal_ganglia	0.926364	JAK3	intron_19_17937719_17940917	ENSG00000105639.21	1.07059
intron_19_18121773_18121853	0.285136	Brain_Putamen_basal_ganglia	0.926364	MAST3	intron_19_18232583_18232663	ENSG00000099308.13	1.06885
intron_19_18122127_18122673	0.288102	Brain_Putamen_basal_ganglia	0.926364	MAST3	intron_19_18232937_18233483	ENSG00000099308.13	-1.0623
intron_19_18924979_18926303	0.282252	Brain_Putamen_basal_ganglia	0.926364	DDX49	intron_19_19035788_19037112	ENSG00000105671.12	-1.07527
intron_19_20646405_20661444	0.276573	Brain_Putamen_basal_ganglia	0.926364	ENSG00000269110	intron_19_20829211_20844250	ENSG00000269110.1	1.08805
intron_19_20646405_20661444	0.276573	Brain_Putamen_basal_ganglia	0.926364	ZNF626	intron_19_20829211_20844250	ENSG00000188171.17	1.08805
intron_19_32602126_32604263	0.286122	Brain_Putamen_basal_ganglia	0.926364	ANKRD27	intron_19_33093032_33095169	ENSG00000105186.16	1.06667
intron_19_34942673_34943223	0.281337	Brain_Putamen_basal_ganglia	0.926364	ZNF30	intron_19_35433577_35434127	ENSG00000168661.15	1.07732
intron_19_35132042_35133318	0.278047	Brain_Putamen_basal_ganglia	0.926364	LGI4	intron_19_35622946_35624222	ENSG00000153902.14	-1.08472
intron_19_35133764_35134033	0.278047	Brain_Putamen_basal_ganglia	0.926364	LGI4	intron_19_35624668_35624937	ENSG00000153902.14	-1.08472
intron_19_40407714_40407906	0.283245	Brain_Putamen_basal_ganglia	0.926364	PRX	intron_19_40913621_40913813	ENSG00000105227.16	-1.07306
intron_19_40407719_40407906	0.283245	Brain_Putamen_basal_ganglia	0.926364	PRX	intron_19_40913626_40913813	ENSG00000105227.16	-1.07306
intron_19_40451492_40458155	0.281511	Brain_Putamen_basal_ganglia	0.926364	BLVRB	intron_19_40957399_40964062	ENSG00000090013.11	1.07693
intron_19_43655573_43656479	0.284335	Brain_Putamen_basal_ganglia	0.926364	PLAUR	intron_19_44159725_44160631	ENSG00000011422.12	-1.07063
intron_19_43827444_43828202	0.287043	Brain_Putamen_basal_ganglia	0.926364	ZNF283	intron_19_44331596_44332354	ENSG00000167637.18	-1.06463
intron_19_49168097_49168260	0.281876	Brain_Putamen_basal_ganglia	0.926364	TRPM4	intron_19_49671354_49671517	ENSG00000130529.16	1.07612
intron_19_49528381_49528467	0.273982	Brain_Putamen_basal_ganglia	0.926364	RCN3	intron_19_50031638_50031724	ENSG00000142552.8	-1.09394
intron_19_57232680_57233460	0.285085	Brain_Putamen_basal_ganglia	0.926364	AURKC	intron_19_57744048_57744828	ENSG00000105146.14	-1.06897
intron_19_5896997_5903612	0.276776	Brain_Putamen_basal_ganglia	0.926364	ENSG00000267740	intron_19_5897008_5903623	ENSG00000267740.5	-1.08759
intron_19_5896997_5903612	0.276776	Brain_Putamen_basal_ganglia	0.926364	NDUFA11	intron_19_5897008_5903623	ENSG00000174886.14	-1.08759
intron_19_6430618_6432049	0.284515	Brain_Putamen_basal_ganglia	0.926364	SLC25A41	intron_19_6430629_6432060	ENSG00000181240.14	-1.07023
intron_19_6731282_6731473	0.29003	Brain_Putamen_basal_ganglia	0.926364	GPR108	intron_19_6731293_6731484	ENSG00000125734.16	-1.05806
intron_1_1092103_1092566	0.286793	Brain_Putamen_basal_ganglia	0.926364	C1orf159	intron_1_1027483_1027946	ENSG00000131591.18	-1.06518
intron_1_109402090_109409928	0.28601	Brain_Putamen_basal_ganglia	0.926364	PSMA5	intron_1_109944712_109952550	ENSG00000143106.13	1.06691
intron_1_113699799_113700794	0.282432	Brain_Putamen_basal_ganglia	0.926364	PHTF1	intron_1_114242421_114243416	ENSG00000116793.16	1.07487
intron_1_12572853_12578718	0.275313	Brain_Putamen_basal_ganglia	0.926364	DHRS3	intron_1_12632881_12638746	ENSG00000162496.9	1.09091
intron_1_1304143_1307769	0.2788	Brain_Putamen_basal_ganglia	0.926364	ACAP3	intron_1_1239523_1243149	ENSG00000131584.19	-1.08302
intron_1_150282618_150283208	0.287811	Brain_Putamen_basal_ganglia	0.926364	CIART	intron_1_150255028_150255618	ENSG00000159208.16	1.06294
intron_1_150283633_150283805	0.284651	Brain_Putamen_basal_ganglia	0.926364	CIART	intron_1_150256043_150256215	ENSG00000159208.16	-1.06993
intron_1_150343452_150344162	0.288547	Brain_Putamen_basal_ganglia	0.926364	PRPF3	intron_1_150315928_150316638	ENSG00000117360.13	-1.06131
intron_1_151156722_151158666	0.282597	Brain_Putamen_basal_ganglia	0.926364	TNFAIP8L2	intron_1_151129198_151131142	ENSG00000163154.6	-1.0745
intron_1_156242295_156242553	0.283078	Brain_Putamen_basal_ganglia	0.926364	BGLAP	intron_1_156212086_156212344	ENSG00000242252.2	-1.07343
intron_1_156245238_156245535	0.283078	Brain_Putamen_basal_ganglia	0.926364	PAQR6	intron_1_156215029_156215326	ENSG00000160781.17	-1.07343
intron_1_156245987_156246123	0.283078	Brain_Putamen_basal_ganglia	0.926364	PAQR6	intron_1_156215778_156215914	ENSG00000160781.17	1.07343
intron_1_161212480_161213380	0.285357	Brain_Putamen_basal_ganglia	0.926364	NDUFS2	intron_1_161182270_161183170	ENSG00000158864.13	-1.06836
intron_1_167684001_167690049	0.281388	Brain_Putamen_basal_ganglia	0.926364	RCSD1	intron_1_167653238_167659286	ENSG00000198771.11	1.07721
intron_1_172442830_172443988	0.283194	Brain_Putamen_basal_ganglia	0.926364	PIGC	intron_1_172411970_172413128	ENSG00000135845.10	1.07317
intron_1_179345076_179347600	0.287444	Brain_Putamen_basal_ganglia	0.926364	SOAT1	intron_1_179314211_179316735	ENSG00000057252.13	1.06375
intron_1_193023946_193028085	0.284389	Brain_Putamen_basal_ganglia	0.926364	UCHL5	intron_1_192993076_192997215	ENSG00000116750.14	-1.07051
intron_1_19326623_19327571	0.290528	Brain_Putamen_basal_ganglia	0.926364	SLC66A1	intron_1_19653117_19654065	ENSG00000040487.13	1.05696
intron_1_209583772_209594955	0.282359	Brain_Putamen_basal_ganglia	0.926364	CAMK1G	intron_1_209757117_209768300	ENSG00000008118.10	1.07503
intron_1_225501070_225507951	0.279983	Brain_Putamen_basal_ganglia	0.926364	ENAH	intron_1_225688772_225695653	ENSG00000154380.19	-1.08036
intron_1_225514900_225517196	0.283977	Brain_Putamen_basal_ganglia	0.926364	ENAH	intron_1_225702602_225704898	ENSG00000154380.19	1.07143
intron_1_234430301_234433410	0.273982	Brain_Putamen_basal_ganglia	0.926364	TARBP1	intron_1_234566047_234569156	ENSG00000059588.10	-1.09394
intron_1_234433571_234437275	0.273982	Brain_Putamen_basal_ganglia	0.926364	TARBP1	intron_1_234569317_234573021	ENSG00000059588.10	-1.09394
intron_1_244842058_244842195	0.288933	Brain_Putamen_basal_ganglia	0.926364	COX20	intron_1_245005360_245005497	ENSG00000203667.10	-1.06047
intron_1_26294331_26296919	0.282855	Brain_Putamen_basal_ganglia	0.926364	UBXN11	intron_1_26620822_26623410	ENSG00000158062.21	1.07393
intron_1_40541710_40546562	0.28968	Brain_Putamen_basal_ganglia	0.926364	ZNF684	intron_1_41007382_41012234	ENSG00000117010.17	1.05882
intron_1_40723792_40738836	0.290322	Brain_Putamen_basal_ganglia	0.926364	NFYC	intron_1_41189464_41204508	ENSG00000066136.21	1.05742
intron_1_40766974_40769356	0.290322	Brain_Putamen_basal_ganglia	0.926364	NFYC	intron_1_41232646_41235028	ENSG00000066136.21	-1.05742
intron_1_43598913_43602071	0.285939	Brain_Putamen_basal_ganglia	0.926364	PTPRF	intron_1_44064584_44067742	ENSG00000142949.17	-1.06707
intron_1_43598913_43603416	0.289356	Brain_Putamen_basal_ganglia	0.926364	PTPRF	intron_1_44064584_44069087	ENSG00000142949.17	1.05953
intron_1_46203624_46219699	0.285537	Brain_Putamen_basal_ganglia	0.926364	LURAP1	intron_1_46669296_46685371	ENSG00000171357.6	1.06796
intron_1_46580627_46583228	0.286778	Brain_Putamen_basal_ganglia	0.926364	MKNK1	intron_1_47046299_47048900	ENSG00000079277.22	1.06522
intron_1_46585974_46594113	0.288185	Brain_Putamen_basal_ganglia	0.926364	MKNK1	intron_1_47051646_47059785	ENSG00000079277.22	1.06211
intron_1_53272642_53275631	0.285317	Brain_Putamen_basal_ganglia	0.926364	LRP8	intron_1_53738314_53741303	ENSG00000157193.18	1.06845
intron_1_64814840_64830839	0.277264	Brain_Putamen_basal_ganglia	0.926364	RAVER2	intron_1_65280523_65296522	ENSG00000162437.15	1.08649
intron_1_77740939_77741376	0.286713	Brain_Putamen_basal_ganglia	0.926364	USP33	intron_1_78206624_78207061	ENSG00000077254.14	1.06536
intron_1_7788246_7793960	0.278245	Brain_Putamen_basal_ganglia	0.926364	PER3	intron_1_7848306_7854020	ENSG00000049246.15	-1.08427
intron_1_8014396_8015308	0.276452	Brain_Putamen_basal_ganglia	0.926364	ERRFI1	intron_1_8074456_8075368	ENSG00000116285.13	1.08832
intron_1_88949277_88953063	0.278046	Brain_Putamen_basal_ganglia	0.926364	KYAT3	intron_1_89414960_89418746	ENSG00000137944.18	-1.08472
intron_1_88984066_88988252	0.285586	Brain_Putamen_basal_ganglia	0.926364	RBMXL1	intron_1_89449749_89453935	ENSG00000213516.10	1.06785
intron_1_88984066_88992585	0.285586	Brain_Putamen_basal_ganglia	0.926364	RBMXL1	intron_1_89449749_89458268	ENSG00000213516.10	1.06785
intron_1_90832196_90851483	0.286213	Brain_Putamen_basal_ganglia	0.926364	LINC02609	intron_1_91297753_91317040	ENSG00000233593.12	-1.06647
intron_20_16312418_16335926	0.278287	Brain_Putamen_basal_ganglia	0.926364	KIF16B	intron_20_16293063_16316571	ENSG00000089177.19	-1.08418
intron_20_31549332_31550064	0.284355	Brain_Putamen_basal_ganglia	0.926364	HM13	intron_20_30137135_30137867	ENSG00000101294.18	1.07059
intron_20_31550121_31559611	0.284355	Brain_Putamen_basal_ganglia	0.926364	HM13	intron_20_30137924_30147414	ENSG00000101294.18	1.07059
intron_20_31561736_31566210	0.281717	Brain_Putamen_basal_ganglia	0.926364	HM13	intron_20_30149539_30154013	ENSG00000101294.18	1.07647
intron_20_31561736_31569120	0.281717	Brain_Putamen_basal_ganglia	0.926364	HM13	intron_20_30149539_30156923	ENSG00000101294.18	-1.07647
intron_20_31566295_31567640	0.281717	Brain_Putamen_basal_ganglia	0.926364	HM13	intron_20_30154098_30155443	ENSG00000101294.18	-1.07647
intron_20_31566295_31568078	0.281717	Brain_Putamen_basal_ganglia	0.926364	HM13	intron_20_30154098_30155881	ENSG00000101294.18	1.07647
intron_20_31566295_31569120	0.281717	Brain_Putamen_basal_ganglia	0.926364	HM13	intron_20_30154098_30156923	ENSG00000101294.18	1.07647
intron_20_31568224_31569120	0.284355	Brain_Putamen_basal_ganglia	0.926364	HM13	intron_20_30156027_30156923	ENSG00000101294.18	1.07059
intron_20_44936730_44938102	0.279586	Brain_Putamen_basal_ganglia	0.926364	PABPC1L	intron_20_43565371_43566743	ENSG00000101104.13	1.08125
intron_20_4798085_4800972	0.28428	Brain_Putamen_basal_ganglia	0.926364	RASSF2	intron_20_4778731_4781618	ENSG00000101265.16	-1.07075
intron_20_9372403_9373047	0.290631	Brain_Putamen_basal_ganglia	0.926364	PLCB4	intron_20_9353050_9353694	ENSG00000101333.19	1.05674
intron_21_21477471_21508851	0.284971	Brain_Putamen_basal_ganglia	0.926364	NCAM2	intron_21_22849792_22881172	ENSG00000154654.15	-1.06922
intron_21_33403616_33414888	0.285612	Brain_Putamen_basal_ganglia	0.926364	IFNGR2	intron_21_34775922_34787195	ENSG00000159128.16	1.0678
intron_21_36141946_36146256	0.28938	Brain_Putamen_basal_ganglia	0.926364	CBR3-AS1	intron_21_37514244_37518554	ENSG00000236830.8	1.05948
intron_21_42843281_42850041	0.274457	Brain_Putamen_basal_ganglia	0.926364	WDR4	intron_21_44263391_44270151	ENSG00000160193.12	1.09286
intron_21_44907095_44910284	0.287009	Brain_Putamen_basal_ganglia	0.926364	ITGB2	intron_21_46327010_46330199	ENSG00000160255.19	-1.06471
intron_21_45914025_45917588	0.274012	Brain_Putamen_basal_ganglia	0.926364	PCBP3	intron_21_47333939_47337502	ENSG00000183570.17	1.09387
intron_21_46285394_46285699	0.273885	Brain_Putamen_basal_ganglia	0.926364	MCM3AP	intron_21_47705308_47705613	ENSG00000160294.11	-1.09416
intron_21_46285394_46285803	0.276988	Brain_Putamen_basal_ganglia	0.926364	MCM3AP	intron_21_47705308_47705717	ENSG00000160294.11	1.08711
intron_22_17138738_17141059	0.279302	Brain_Putamen_basal_ganglia	0.926364	HDHD5	intron_22_17619628_17621949	ENSG00000069998.12	-1.08189
intron_22_17569986_17579745	0.27967	Brain_Putamen_basal_ganglia	0.926364	SLC25A18	intron_22_18050051_18062511	ENSG00000182902.14	-1.08106
intron_22_17600095_17601092	0.285085	Brain_Putamen_basal_ganglia	0.926364	ATP6V1E1	intron_22_18082861_18083858	ENSG00000131100.13	-1.06897
intron_22_17601181_17612812	0.288204	Brain_Putamen_basal_ganglia	0.926364	ATP6V1E1	intron_22_18083947_18095578	ENSG00000131100.13	1.06207
intron_22_20053551_20055943	0.288156	Brain_Putamen_basal_ganglia	0.926364	TANGO2	intron_22_20041074_20043466	ENSG00000183597.16	1.06218
intron_22_20056013_20061530	0.28968	Brain_Putamen_basal_ganglia	0.926364	TANGO2	intron_22_20043536_20049053	ENSG00000183597.16	1.05882
intron_22_23640423_23659865	0.274287	Brain_Putamen_basal_ganglia	0.926364	GUSBP11	intron_22_23982610_24002052	ENSG00000228315.12	1.09324
intron_22_29957088_29970976	0.27745	Brain_Putamen_basal_ganglia	0.926364	MTMR3	intron_22_30353077_30366965	ENSG00000100330.16	1.08607
intron_22_38668132_38670767	0.288204	Brain_Putamen_basal_ganglia	0.926364	CBY1	intron_22_39064137_39066772	ENSG00000100211.12	1.06207
intron_22_38668132_38670884	0.288204	Brain_Putamen_basal_ganglia	0.926364	CBY1	intron_22_39064137_39066889	ENSG00000100211.12	-1.06207
intron_22_38736380_38738173	0.281989	Brain_Putamen_basal_ganglia	0.926364	SUN2	intron_22_39132385_39134178	ENSG00000100242.16	-1.07586
intron_22_50248292_50248366	0.280611	Brain_Putamen_basal_ganglia	0.926364	HDAC10	intron_22_50686721_50686795	ENSG00000100429.18	-1.07895
intron_22_50248292_50248366	0.280611	Brain_Putamen_basal_ganglia	0.926364	MAPK12	intron_22_50686721_50686795	ENSG00000188130.14	-1.07895
intron_22_50248292_50248662	0.280611	Brain_Putamen_basal_ganglia	0.926364	HDAC10	intron_22_50686721_50687091	ENSG00000100429.18	1.07895
intron_22_50248472_50248662	0.282571	Brain_Putamen_basal_ganglia	0.926364	HDAC10	intron_22_50686901_50687091	ENSG00000100429.18	-1.07456
intron_22_50248472_50248662	0.282571	Brain_Putamen_basal_ganglia	0.926364	MAPK12	intron_22_50686901_50687091	ENSG00000188130.14	-1.07456
intron_22_50438762_50439698	0.274586	Brain_Putamen_basal_ganglia	0.926364	PPP6R2	intron_22_50877191_50878127	ENSG00000100239.16	1.09256
intron_22_50438762_50439701	0.274586	Brain_Putamen_basal_ganglia	0.926364	PPP6R2	intron_22_50877191_50878130	ENSG00000100239.16	-1.09256
intron_2_111248241_111344061	0.279267	Brain_Putamen_basal_ganglia	0.926364	MIR4435-2HG	intron_2_112005818_112101638	ENSG00000172965.17	-1.08197
intron_2_112586365_112588866	0.279661	Brain_Putamen_basal_ganglia	0.926364	CHCHD5	intron_2_113343942_113346443	ENSG00000125611.16	-1.08108
intron_2_113255549_113259264	0.286803	Brain_Putamen_basal_ganglia	0.926364	PAX8-AS1	intron_2_114013126_114016841	ENSG00000189223.15	1.06516
intron_2_149827169_149847909	0.281975	Brain_Putamen_basal_ganglia	0.926364	MMADHC-DT	intron_2_150683683_150704423	ENSG00000231969.4	1.07589
intron_2_161942897_161947566	0.288618	Brain_Putamen_basal_ganglia	0.926364	SLC4A10	intron_2_162799407_162804076	ENSG00000144290.17	1.06116
intron_2_177323396_177334393	0.286453	Brain_Putamen_basal_ganglia	0.926364	ENSG00000213963	intron_2_178188124_178199121	ENSG00000213963.7	1.06593
intron_2_177323396_177334393	0.286453	Brain_Putamen_basal_ganglia	0.926364	NFE2L2	intron_2_178188124_178199121	ENSG00000116044.17	1.06593
intron_2_20641180_20645340	0.271855	Brain_Putamen_basal_ganglia	0.926364	HS1BP3	intron_2_20840940_20845100	ENSG00000118960.13	-1.0988
intron_2_238061143_238064357	0.287459	Brain_Putamen_basal_ganglia	0.926364	SCLY	intron_2_238969784_238972998	ENSG00000132330.18	-1.06371
intron_2_24146835_24146930	0.277535	Brain_Putamen_basal_ganglia	0.926364	ENSG00000276087	intron_2_24369705_24369800	ENSG00000276087.2	1.08587
intron_2_24146835_24146930	0.277535	Brain_Putamen_basal_ganglia	0.926364	FAM228B	intron_2_24369705_24369800	ENSG00000219626.9	1.08587
intron_2_24147086_24161506	0.277535	Brain_Putamen_basal_ganglia	0.926364	FAM228B	intron_2_24369956_24384376	ENSG00000219626.9	-1.08587
intron_2_24147086_24164198	0.277535	Brain_Putamen_basal_ganglia	0.926364	ENSG00000276087	intron_2_24369956_24387068	ENSG00000276087.2	1.08587
intron_2_24147086_24164198	0.277535	Brain_Putamen_basal_ganglia	0.926364	FAM228B	intron_2_24369956_24387068	ENSG00000219626.9	1.08587
intron_2_241748942_241750151	0.286778	Brain_Putamen_basal_ganglia	0.926364	D2HGDH	intron_2_242688357_242689566	ENSG00000180902.18	-1.06522
intron_2_241749399_241750151	0.273565	Brain_Putamen_basal_ganglia	0.926364	D2HGDH	intron_2_242688814_242689566	ENSG00000180902.18	1.09489
intron_2_27772692_27774424	0.288397	Brain_Putamen_basal_ganglia	0.926364	MRPL33	intron_2_27995559_27997291	ENSG00000243147.8	1.06164
intron_2_39299801_39307943	0.279096	Brain_Putamen_basal_ganglia	0.926364	MAP4K3	intron_2_39526942_39535084	ENSG00000011566.15	-1.08235
intron_2_39437535_39453839	0.284792	Brain_Putamen_basal_ganglia	0.926364	MAP4K3-DT	intron_2_39664676_39680980	ENSG00000231312.8	-1.06962
intron_2_39453931_39454297	0.287095	Brain_Putamen_basal_ganglia	0.926364	MAP4K3-DT	intron_2_39681072_39681438	ENSG00000231312.8	1.06452
intron_2_39454365_39474527	0.283977	Brain_Putamen_basal_ganglia	0.926364	MAP4K3-DT	intron_2_39681506_39701668	ENSG00000231312.8	1.07143
intron_2_55254201_55254654	0.276327	Brain_Putamen_basal_ganglia	0.926364	MTIF2	intron_2_55481337_55481790	ENSG00000085760.15	-1.08861
intron_2_58046821_58048827	0.288588	Brain_Putamen_basal_ganglia	0.926364	VRK2	intron_2_58273956_58275962	ENSG00000028116.18	1.06122
intron_2_61159439_61162842	0.276776	Brain_Putamen_basal_ganglia	0.926364	C2orf74	intron_2_61386574_61389977	ENSG00000237651.8	-1.08759
intron_2_63921335_63933673	0.285753	Brain_Putamen_basal_ganglia	0.926364	VPS54	intron_2_64148469_64160807	ENSG00000143952.20	-1.06748
intron_2_75690719_75694241	0.289876	Brain_Putamen_basal_ganglia	0.926364	GCFC2	intron_2_75917845_75921367	ENSG00000005436.14	-1.05839
intron_2_85046278_85049366	0.274731	Brain_Putamen_basal_ganglia	0.926364	KCMF1	intron_2_85273401_85276489	ENSG00000176407.18	1.09223
intron_2_96195549_96208145	0.288301	Brain_Putamen_basal_ganglia	0.926364	STARD7	intron_2_96861287_96873883	ENSG00000084090.14	-1.06186
intron_2_96267924_96268457	0.281515	Brain_Putamen_basal_ganglia	0.926364	CIAO1	intron_2_96933662_96934195	ENSG00000144021.3	-1.07692
intron_3_101651683_101652496	0.275692	Brain_Putamen_basal_ganglia	0.926364	ZBTB11	intron_3_101370527_101371340	ENSG00000066422.7	1.09005
intron_3_113273341_113274375	0.285768	Brain_Putamen_basal_ganglia	0.926364	BOC	intron_3_112992188_112993222	ENSG00000144857.15	1.06745
intron_3_12600415_12604136	0.280682	Brain_Putamen_basal_ganglia	0.926364	RAF1	intron_3_12641914_12645635	ENSG00000132155.14	1.07879
intron_3_133574284_133575039	0.279546	Brain_Putamen_basal_ganglia	0.926364	CDV3	intron_3_133293128_133293883	ENSG00000091527.17	-1.08134
intron_3_158588924_158592434	0.273565	Brain_Putamen_basal_ganglia	0.926364	MLF1	intron_3_158306713_158310223	ENSG00000178053.21	-1.09489
intron_3_167442185_167446392	0.274288	Brain_Putamen_basal_ganglia	0.926364	SERPINI2	intron_3_167159973_167164180	ENSG00000114204.16	-1.09324
intron_3_182898772_182913861	0.272965	Brain_Putamen_basal_ganglia	0.926364	ATP11B	intron_3_182616560_182631649	ENSG00000058063.16	-1.09626
intron_3_187262720_187285825	0.280345	Brain_Putamen_basal_ganglia	0.926364	MASP1	intron_3_186980508_187003613	ENSG00000127241.18	-1.07955
intron_3_193615770_193618869	0.283274	Brain_Putamen_basal_ganglia	0.926364	OPA1	intron_3_193333559_193336658	ENSG00000198836.11	1.07299
intron_3_196052184_196053418	0.287095	Brain_Putamen_basal_ganglia	0.926364	TFRC	intron_3_195779055_195780289	ENSG00000072274.14	1.06452
intron_3_33563966_33570727	0.283977	Brain_Putamen_basal_ganglia	0.926364	CLASP2	intron_3_33605458_33612219	ENSG00000163539.18	1.07143
intron_3_39135174_39136357	0.276282	Brain_Putamen_basal_ganglia	0.926364	TTC21A	intron_3_39176665_39177848	ENSG00000168026.19	1.08871
intron_3_42563686_42568865	0.283977	Brain_Putamen_basal_ganglia	0.926364	SEC22C	intron_3_42605178_42610357	ENSG00000093183.14	1.07143
intron_3_52199440_52202507	0.286562	Brain_Putamen_basal_ganglia	0.926364	ALAS1	intron_3_52233456_52236523	ENSG00000023330.15	-1.06569
intron_3_9950172_9952322	0.278473	Brain_Putamen_basal_ganglia	0.926364	PRRT3	intron_3_9991856_9994006	ENSG00000163704.13	-1.08376
intron_4_1003470_1003549	0.275148	Brain_Putamen_basal_ganglia	0.926364	IDUA	intron_4_997258_997337	ENSG00000127415.13	-1.09128
intron_4_102418988_102419697	0.290631	Brain_Putamen_basal_ganglia	0.926364	ENSG00000248161	intron_4_103340145_103340854	ENSG00000248161.5	1.05674
intron_4_102418988_102431062	0.277875	Brain_Putamen_basal_ganglia	0.926364	ENSG00000248161	intron_4_103340145_103352219	ENSG00000248161.5	-1.08511
intron_4_102419794_102431062	0.277875	Brain_Putamen_basal_ganglia	0.926364	ENSG00000248161	intron_4_103340951_103352219	ENSG00000248161.5	1.08511
intron_4_105396334_105399037	0.277056	Brain_Putamen_basal_ganglia	0.926364	PPA2	intron_4_106317491_106320194	ENSG00000138777.20	-1.08696
intron_4_105456745_105473894	0.28699	Brain_Putamen_basal_ganglia	0.926364	PPA2	intron_4_106377902_106395051	ENSG00000138777.20	-1.06475
intron_4_108657647_108667247	0.28592	Brain_Putamen_basal_ganglia	0.926364	OSTC	intron_4_109578803_109588403	ENSG00000198856.13	-1.06711
intron_4_139125329_139137630	0.286483	Brain_Putamen_basal_ganglia	0.926364	ELF2	intron_4_140046483_140058784	ENSG00000109381.21	-1.06587
intron_4_139139497_139176967	0.286483	Brain_Putamen_basal_ganglia	0.926364	ELF2	intron_4_140060651_140098121	ENSG00000109381.21	-1.06587
intron_4_176166144_176168672	0.274935	Brain_Putamen_basal_ganglia	0.926364	WDR17	intron_4_177087295_177089823	ENSG00000150627.16	1.09177
intron_4_2931663_2931825	0.282636	Brain_Putamen_basal_ganglia	0.926364	MFSD10	intron_4_2933390_2933552	ENSG00000109736.15	1.07442
intron_4_3203066_3204007	0.274905	Brain_Putamen_basal_ganglia	0.926364	HTT	intron_4_3204793_3205734	ENSG00000197386.14	1.09184
intron_4_76271768_76278069	0.286304	Brain_Putamen_basal_ganglia	0.926364	FAM47E-STBD1	intron_4_77192921_77199222	ENSG00000272414.6	1.06627
intron_4_76271768_76278069	0.286304	Brain_Putamen_basal_ganglia	0.926364	FAM47E	intron_4_77192921_77199222	ENSG00000189157.14	1.06627
intron_4_82448021_82454722	0.27591	Brain_Putamen_basal_ganglia	0.926364	ENOPH1	intron_4_83369174_83375875	ENSG00000145293.17	-1.08955
intron_5_132824419_132824615	0.27923	Brain_Putamen_basal_ganglia	0.926364	SHROOM1	intron_5_132160111_132160307	ENSG00000164403.15	1.08205
intron_5_132826182_132826277	0.281515	Brain_Putamen_basal_ganglia	0.926364	SHROOM1	intron_5_132161874_132161969	ENSG00000164403.15	-1.07692
intron_5_149012734_149026572	0.290595	Brain_Putamen_basal_ganglia	0.926364	SH3TC2	intron_5_148392297_148406135	ENSG00000169247.14	-1.05682
intron_5_149622062_149624012	0.277633	Brain_Putamen_basal_ganglia	0.926364	ARHGEF37	intron_5_149001625_149003575	ENSG00000183111.12	-1.08565
intron_5_149627271_149628809	0.271737	Brain_Putamen_basal_ganglia	0.926364	ARHGEF37	intron_5_149006834_149008372	ENSG00000183111.12	1.09907
intron_5_178916710_178931237	0.279197	Brain_Putamen_basal_ganglia	0.926364	ZFP2	intron_5_178343711_178358238	ENSG00000198939.8	-1.08213
intron_5_43575935_43602778	0.27376	Brain_Putamen_basal_ganglia	0.926364	NNT-AS1	intron_5_43576037_43602880	ENSG00000248092.8	-1.09444
intron_5_55697992_55711452	0.282451	Brain_Putamen_basal_ganglia	0.926364	SLC38A9	intron_5_54993820_55007280	ENSG00000177058.12	-1.07483
intron_5_65625106_65629468	0.27814	Brain_Putamen_basal_ganglia	0.926364	SHLD3	intron_5_64920933_64925295	ENSG00000253251.3	-1.08451
intron_5_66054951_66076316	0.272187	Brain_Putamen_basal_ganglia	0.926364	ERBIN	intron_5_65350779_65372144	ENSG00000112851.16	-1.09804
intron_5_78267595_78294452	0.275865	Brain_Putamen_basal_ganglia	0.926364	AP3B1	intron_5_77563419_77590276	ENSG00000132842.15	-1.08966
intron_5_81255214_81256915	0.286539	Brain_Putamen_basal_ganglia	0.926364	CKMT2	intron_5_80551033_80552734	ENSG00000131730.16	1.06574
intron_5_94912976_94931953	0.281515	Brain_Putamen_basal_ganglia	0.926364	MCTP1	intron_5_94248681_94267658	ENSG00000175471.20	1.07692
intron_5_96763228_96776404	0.289927	Brain_Putamen_basal_ganglia	0.926364	ERAP1	intron_5_96098932_96112108	ENSG00000164307.13	1.05828
intron_6_111741093_111780566	0.276293	Brain_Putamen_basal_ganglia	0.926364	FYN	intron_6_112062296_112101769	ENSG00000010810.18	-1.08869
intron_6_121115241_121126378	0.282564	Brain_Putamen_basal_ganglia	0.926364	TBC1D32	intron_6_121436387_121447524	ENSG00000146350.14	-1.07458
intron_6_135404977_135411348	0.272025	Brain_Putamen_basal_ganglia	0.926364	AHI1	intron_6_135726115_135732486	ENSG00000135541.22	1.09841
intron_6_145635486_145686122	0.286858	Brain_Putamen_basal_ganglia	0.926364	EPM2A	intron_6_145956622_146007258	ENSG00000112425.16	1.06504
intron_6_167010893_167013508	0.279148	Brain_Putamen_basal_ganglia	0.926364	CEP43	intron_6_167424381_167426996	ENSG00000213066.14	1.08224
intron_6_167010893_167013508	0.279148	Brain_Putamen_basal_ganglia	0.926364	ENSG00000272980	intron_6_167424381_167426996	ENSG00000272980.5	1.08224
intron_6_26368267_26368565	0.278193	Brain_Putamen_basal_ganglia	0.926364	BTN3A2	intron_6_26368495_26368793	ENSG00000186470.14	1.08439
intron_6_26374798_26375797	0.277338	Brain_Putamen_basal_ganglia	0.926364	BTN3A2	intron_6_26375026_26376025	ENSG00000186470.14	1.08632
intron_6_28327533_28329303	0.273212	Brain_Putamen_basal_ganglia	0.926364	ZSCAN31	intron_6_28295310_28297080	ENSG00000235109.8	1.0957
intron_6_31143134_31143262	0.273694	Brain_Putamen_basal_ganglia	0.926364	CCHCR1	intron_6_31110911_31111039	ENSG00000204536.15	-1.09459
intron_6_31144788_31144885	0.27597	Brain_Putamen_basal_ganglia	0.926364	CCHCR1	intron_6_31112565_31112662	ENSG00000204536.15	1.08942
intron_6_31151122_31154496	0.273694	Brain_Putamen_basal_ganglia	0.926364	CCHCR1	intron_6_31118899_31122273	ENSG00000204536.15	1.09459
intron_6_3137422_3138041	0.288905	Brain_Putamen_basal_ganglia	0.926364	BPHL	intron_6_3137656_3138275	ENSG00000137274.13	1.06053
intron_6_3137493_3138041	0.288905	Brain_Putamen_basal_ganglia	0.926364	BPHL	intron_6_3137727_3138275	ENSG00000137274.13	1.06053
intron_6_3137493_3140386	0.288905	Brain_Putamen_basal_ganglia	0.926364	BPHL	intron_6_3137727_3140620	ENSG00000137274.13	-1.06053
intron_6_3138179_3140386	0.288905	Brain_Putamen_basal_ganglia	0.926364	BPHL	intron_6_3138413_3140620	ENSG00000137274.13	1.06053
intron_6_31651776_31652400	0.276751	Brain_Putamen_basal_ganglia	0.926364	BAG6	intron_6_31619553_31620177	ENSG00000204463.14	-1.08765
intron_6_31652551_31656472	0.276751	Brain_Putamen_basal_ganglia	0.926364	APOM	intron_6_31620328_31624249	ENSG00000204444.11	1.08765
intron_6_35293044_35293751	0.27628	Brain_Putamen_basal_ganglia	0.926364	ZNF76	intron_6_35260821_35261528	ENSG00000065029.15	1.08871
intron_6_35293044_35294456	0.27628	Brain_Putamen_basal_ganglia	0.926364	ZNF76	intron_6_35260821_35262233	ENSG00000065029.15	-1.08871
intron_6_37287072_37291243	0.279167	Brain_Putamen_basal_ganglia	0.926364	TBC1D22B	intron_6_37254848_37259019	ENSG00000065491.8	1.08219
intron_6_42940929_42941510	0.289394	Brain_Putamen_basal_ganglia	0.926364	LINC02976	intron_6_42908667_42909248	ENSG00000231113.2	1.05945
intron_6_43047107_43048148	0.278168	Brain_Putamen_basal_ganglia	0.926364	CUL7	intron_6_43014845_43015886	ENSG00000044090.13	1.08444
intron_6_69790472_69796813	0.27904	Brain_Putamen_basal_ganglia	0.926364	LMBRD1	intron_6_70500364_70506705	ENSG00000168216.13	-1.08248
intron_6_83158622_83159796	0.283672	Brain_Putamen_basal_ganglia	0.926364	DOP1A	intron_6_83868341_83869515	ENSG00000083097.15	-1.07211
intron_6_83556245_83560104	0.279586	Brain_Putamen_basal_ganglia	0.926364	SNAP91	intron_6_84265964_84269823	ENSG00000065609.15	1.08125
intron_6_88801632_88844357	0.283763	Brain_Putamen_basal_ganglia	0.926364	RNGTT	intron_6_89511351_89554076	ENSG00000111880.16	-1.0719
intron_7_102278065_102280037	0.289035	Brain_Putamen_basal_ganglia	0.926364	CUX1	intron_7_101921336_101923329	ENSG00000257923.12	-1.06024
intron_7_107298346_107324440	0.280142	Brain_Putamen_basal_ganglia	0.926364	COG5	intron_7_106938791_106964885	ENSG00000164597.15	1.08
intron_7_131509585_131510828	0.276776	Brain_Putamen_basal_ganglia	0.926364	PODXL	intron_7_131194344_131195587	ENSG00000128567.17	-1.08759
intron_7_139717015_139777605	0.274215	Brain_Putamen_basal_ganglia	0.926364	HIPK2	intron_7_139416814_139477404	ENSG00000064393.16	1.09341
intron_7_140380390_140382438	0.286562	Brain_Putamen_basal_ganglia	0.926364	SLC37A3	intron_7_140080190_140082238	ENSG00000157800.18	1.06569
intron_7_1480441_1480835	0.283274	Brain_Putamen_basal_ganglia	0.926364	INTS1	intron_7_1520077_1520471	ENSG00000164880.16	-1.07299
intron_7_156605380_156605658	0.285129	Brain_Putamen_basal_ganglia	0.926364	RNF32-DT	intron_7_156398074_156398352	ENSG00000182648.15	-1.06887
intron_7_156605380_156640536	0.285129	Brain_Putamen_basal_ganglia	0.926364	RNF32-DT	intron_7_156398074_156433230	ENSG00000182648.15	1.06887
intron_7_156724178_156725435	0.283459	Brain_Putamen_basal_ganglia	0.926364	LMBR1	intron_7_156516872_156518129	ENSG00000105983.23	-1.07258
intron_7_30603572_30609585	0.281273	Brain_Putamen_basal_ganglia	0.926364	GARS1	intron_7_30643188_30649201	ENSG00000106105.15	1.07746
intron_7_35832900_35863552	0.288745	Brain_Putamen_basal_ganglia	0.926364	SEPTIN7	intron_7_35872510_35903162	ENSG00000122545.22	1.06088
intron_7_35838657_35863552	0.289325	Brain_Putamen_basal_ganglia	0.926364	SEPTIN7	intron_7_35878267_35903162	ENSG00000122545.22	1.0596
intron_7_44211124_44211554	0.288957	Brain_Putamen_basal_ganglia	0.926364	YKT6	intron_7_44250723_44251153	ENSG00000106636.9	1.06041
intron_7_44211124_44212247	0.288957	Brain_Putamen_basal_ganglia	0.926364	YKT6	intron_7_44250723_44251846	ENSG00000106636.9	-1.06041
intron_7_44211604_44212247	0.288957	Brain_Putamen_basal_ganglia	0.926364	YKT6	intron_7_44251203_44251846	ENSG00000106636.9	1.06041
intron_7_45724023_45724353	0.272135	Brain_Putamen_basal_ganglia	0.926364	ENSG00000291207	intron_7_45763622_45763952	ENSG00000291207.1	1.09816
intron_7_4781312_4781568	0.281973	Brain_Putamen_basal_ganglia	0.926364	AP5Z1	intron_7_4820943_4821199	ENSG00000242802.9	1.0759
intron_7_4781754_4783316	0.280783	Brain_Putamen_basal_ganglia	0.926364	AP5Z1	intron_7_4821385_4822947	ENSG00000242802.9	1.07856
intron_7_4989177_4995475	0.282357	Brain_Putamen_basal_ganglia	0.926364	RNF216P1	intron_7_5028808_5035106	ENSG00000196204.12	-1.07504
intron_7_64918292_64923386	0.282418	Brain_Putamen_basal_ganglia	0.926364	ZNF273	intron_7_64378670_64383764	ENSG00000198039.12	1.0749
intron_8_123430033_123435442	0.290631	Brain_Putamen_basal_ganglia	0.926364	NTAQ1	intron_8_124442273_124447682	ENSG00000156795.8	1.05674
intron_8_144467341_144467485	0.286122	Brain_Putamen_basal_ganglia	0.926364	KIFC2	intron_8_145692724_145692868	ENSG00000167702.13	-1.06667
intron_8_17286427_17294987	0.281703	Brain_Putamen_basal_ganglia	0.926364	VPS37A	intron_8_17143936_17152496	ENSG00000155975.10	1.0765
intron_8_27752587_27762419	0.290446	Brain_Putamen_basal_ganglia	0.926364	CCDC25	intron_8_27610104_27619936	ENSG00000147419.19	-1.05714
intron_8_30703240_30708072	0.2874	Brain_Putamen_basal_ganglia	0.926364	GSR	intron_8_30560757_30565589	ENSG00000104687.14	-1.06384
intron_8_37829559_37829851	0.288729	Brain_Putamen_basal_ganglia	0.926364	ADGRA2	intron_8_37687077_37687369	ENSG00000020181.18	1.06091
intron_8_38163840_38171965	0.275051	Brain_Putamen_basal_ganglia	0.926364	LSM1	intron_8_38021358_38029483	ENSG00000175324.10	1.09151
intron_8_38169917_38171965	0.275051	Brain_Putamen_basal_ganglia	0.926364	LSM1	intron_8_38027435_38029483	ENSG00000175324.10	-1.09151
intron_8_38238209_38240275	0.284724	Brain_Putamen_basal_ganglia	0.926364	DDHD2	intron_8_38095727_38097793	ENSG00000085788.14	-1.06977
intron_8_42329214_42330914	0.285018	Brain_Putamen_basal_ganglia	0.926364	IKBKB	intron_8_42186732_42188432	ENSG00000104365.16	-1.06911
intron_8_6527676_6532332	0.277333	Brain_Putamen_basal_ganglia	0.926364	ANGPT2	intron_8_6385197_6389853	ENSG00000091879.14	1.08633
intron_9_113536918_113541320	0.284326	Brain_Putamen_basal_ganglia	0.926364	RGS3	intron_9_116299198_116303600	ENSG00000138835.24	1.07065
intron_9_113536918_113583450	0.284326	Brain_Putamen_basal_ganglia	0.926364	RGS3	intron_9_116299198_116345730	ENSG00000138835.24	-1.07065
intron_9_127715194_127715544	0.280527	Brain_Putamen_basal_ganglia	0.926364	PTRH1	intron_9_130477473_130477823	ENSG00000187024.15	-1.07914
intron_9_127787608_127787947	0.281273	Brain_Putamen_basal_ganglia	0.926364	CDK9	intron_9_130549887_130550226	ENSG00000136807.14	-1.07746
intron_9_127898010_127899503	0.27376	Brain_Putamen_basal_ganglia	0.926364	ST6GALNAC6	intron_9_130660289_130661782	ENSG00000257524.6	1.09444
intron_9_127898010_127899503	0.27376	Brain_Putamen_basal_ganglia	0.926364	ST6GALNAC6	intron_9_130660289_130661782	ENSG00000160408.16	1.09444
intron_9_20953065_20957502	0.278526	Brain_Putamen_basal_ganglia	0.926364	FOCAD	intron_9_20953064_20957501	ENSG00000188352.13	-1.08364
intron_9_26861139_26884810	0.288097	Brain_Putamen_basal_ganglia	0.926364	CAAP1	intron_9_26861137_26884808	ENSG00000120159.13	1.06231
intron_9_27180368_27183459	0.278079	Brain_Putamen_basal_ganglia	0.926364	TEK	intron_9_27180366_27183457	ENSG00000120156.22	-1.08465
intron_9_38572059_38575476	0.273569	Brain_Putamen_basal_ganglia	0.926364	ANKRD18A	intron_9_38572056_38575473	ENSG00000180071.21	-1.09488
intron_9_69251364_69252815	0.284987	Brain_Putamen_basal_ganglia	0.926364	ENSG00000285130	intron_9_71866280_71867731	ENSG00000285130.2	-1.06918
intron_9_69251364_69252815	0.284987	Brain_Putamen_basal_ganglia	0.926364	TJP2	intron_9_71866280_71867731	ENSG00000119139.21	-1.06918
intron_9_740934_744491	0.283977	Brain_Putamen_basal_ganglia	0.926364	KANK1	intron_9_740934_744491	ENSG00000107104.21	1.07143
intron_9_79627448_79652590	0.277175	Brain_Putamen_basal_ganglia	0.926364	TLE4	intron_9_82242363_82267505	ENSG00000106829.21	-1.08669
intron_9_88448989_88462496	0.286371	Brain_Putamen_basal_ganglia	0.926364	SPIN1	intron_9_91063904_91077411	ENSG00000106723.17	1.06612
intron_11_129815898_129852475	0.203115	Pituitary	0.926372	TMEM45B	intron_11_129685793_129722370	ENSG00000151715.8	-1.27273
intron_11_71789845_71791736	0.203334	Pituitary	0.926372	ENSG00000291186	intron_11_71500891_71502782	ENSG00000291186.1	1.27211
intron_12_47964423_47968133	0.203187	Pituitary	0.926372	TMEM106C	intron_12_48358206_48361916	ENSG00000134291.12	-1.27252
intron_12_79786478_79788648	0.203266	Pituitary	0.926372	PPP1R12A	intron_12_80180258_80182428	ENSG00000058272.19	-1.2723
intron_14_103679518_103700655	0.203334	Pituitary	0.926372	KLC1	intron_14_104145855_104166992	ENSG00000126214.22	1.27211
intron_17_41835272_41835859	0.203127	Pituitary	0.926372	NT5C3B	intron_17_39991524_39992111	ENSG00000141698.17	1.27269
intron_2_200887685_200888956	0.203243	Pituitary	0.926372	PPIL3	intron_2_201752408_201753679	ENSG00000240344.10	1.27237
intron_4_141221108_141222366	0.203115	Pituitary	0.926372	ZNF330	intron_4_142142262_142143520	ENSG00000109445.11	1.27273
intron_7_7568123_7572436	0.203292	Pituitary	0.926372	MIOS	intron_7_7607754_7612067	ENSG00000164654.16	1.27223
intron_8_143813104_143813311	0.203235	Pituitary	0.926372	SCRIB	intron_8_144895274_144895481	ENSG00000180900.20	1.27239
intron_16_74630957_74632523	0.233677	Esophagus_Gastroesophageal_Junction	0.926372	RFWD3	intron_16_74664855_74666421	ENSG00000168411.14	-1.19094
intron_19_6750633_6751034	0.233513	Esophagus_Gastroesophageal_Junction	0.926372	TRIP10	intron_19_6750644_6751045	ENSG00000125733.18	-1.19136
intron_1_20070465_20084821	0.233651	Esophagus_Gastroesophageal_Junction	0.926372	PLA2G5	intron_1_20396958_20411314	ENSG00000127472.11	-1.19101
intron_2_98616533_98618146	0.233642	Esophagus_Gastroesophageal_Junction	0.926372	UNC50	intron_2_99232996_99234609	ENSG00000115446.12	-1.19103
intron_3_9793124_9797659	0.233606	Esophagus_Gastroesophageal_Junction	0.926372	ARPC4-TTLL3	intron_3_9834808_9839343	ENSG00000250151.9	1.19112
intron_3_9793124_9797659	0.233606	Esophagus_Gastroesophageal_Junction	0.926372	ARPC4	intron_3_9834808_9839343	ENSG00000241553.13	1.19112
intron_4_7099454_7103268	0.233469	Esophagus_Gastroesophageal_Junction	0.926372	LINC02447	intron_4_7101181_7104995	ENSG00000245468.5	1.19147
intron_5_149830883_149832656	0.233678	Esophagus_Gastroesophageal_Junction	0.926372	PPARGC1B	intron_5_149210446_149212219	ENSG00000155846.17	-1.19094
intron_6_52671245_52677087	0.23349	Esophagus_Gastroesophageal_Junction	0.926372	TMEM14A	intron_6_52536043_52541885	ENSG00000096092.6	1.19142
intron_8_22561931_22563987	0.233639	Esophagus_Gastroesophageal_Junction	0.926372	SORBS3	intron_8_22419444_22421500	ENSG00000120896.14	-1.19104
intron_11_2988126_2989129	0.169668	Brain_Spinal_cord_cervical_c-1	0.926373	NAP1L4	intron_11_3009356_3010359	ENSG00000205531.14	1.37327
intron_12_6551001_6555257	0.169734	Brain_Spinal_cord_cervical_c-1	0.926373	IFFO1	intron_12_6660167_6664423	ENSG00000010295.20	-1.37306
intron_17_17303901_17306543	0.170014	Brain_Spinal_cord_cervical_c-1	0.926373	NT5M	intron_17_17207215_17209857	ENSG00000205309.14	1.37216
intron_17_51268904_51273362	0.169982	Brain_Spinal_cord_cervical_c-1	0.926373	UTP18	intron_17_49346265_49350723	ENSG00000011260.14	-1.37226
intron_1_62051058_62079450	0.169673	Brain_Spinal_cord_cervical_c-1	0.926373	PATJ	intron_1_62516730_62545122	ENSG00000132849.22	1.37325
intron_2_42770186_42770493	0.169937	Brain_Spinal_cord_cervical_c-1	0.926373	HAAO	intron_2_42997326_42997633	ENSG00000162882.15	-1.37241
intron_2_42770582_42783314	0.169937	Brain_Spinal_cord_cervical_c-1	0.926373	HAAO	intron_2_42997722_43010454	ENSG00000162882.15	1.37241
intron_3_119477448_119480051	0.170096	Brain_Spinal_cord_cervical_c-1	0.926373	POGLUT1	intron_3_119196295_119198898	ENSG00000163389.12	-1.3719
intron_3_33574496_33576169	0.170127	Brain_Spinal_cord_cervical_c-1	0.926373	CLASP2	intron_3_33615988_33617661	ENSG00000163539.18	-1.37179
intron_5_150756487_150758859	0.169968	Brain_Spinal_cord_cervical_c-1	0.926373	DCTN4	intron_5_150136049_150138421	ENSG00000132912.13	1.37231
intron_8_38264604_38266141	0.16992	Brain_Spinal_cord_cervical_c-1	0.926373	PLPP5	intron_8_38122122_38123659	ENSG00000147535.17	1.37246
intron_8_38264949_38266141	0.16992	Brain_Spinal_cord_cervical_c-1	0.926373	PLPP5	intron_8_38122467_38123659	ENSG00000147535.17	-1.37246
intron_10_112411529_112411902	0.319736	Liver	0.926378	ACSL5	intron_10_114171287_114171660	ENSG00000197142.11	-0.995
intron_10_121971069_121974004	0.319454	Liver	0.926378	NSMCE4A	intron_10_123730584_123733519	ENSG00000107672.15	0.99558
intron_10_43160595_43163866	0.318283	Liver	0.926378	CSGALNACT2	intron_10_43656043_43659314	ENSG00000169826.8	-0.997992
intron_11_49173476_49174892	0.319587	Liver	0.926378	FOLH1	intron_11_49195028_49196444	ENSG00000086205.18	0.995308
intron_11_71473686_71474395	0.320614	Liver	0.926378	NADSYN1	intron_11_71184732_71185441	ENSG00000172890.13	0.993197
intron_12_118402004_118403412	0.319992	Liver	0.926378	SUDS3	intron_12_118839809_118841217	ENSG00000111707.12	0.994475
intron_12_49005852_49013062	0.320805	Liver	0.926378	ENSG00000288710	intron_12_49399635_49406845	ENSG00000288710.1	-0.992806
intron_12_49005852_49013062	0.320805	Liver	0.926378	PRKAG1	intron_12_49399635_49406845	ENSG00000181929.13	-0.992806
intron_12_50764307_50780140	0.317926	Liver	0.926378	ATF1	intron_12_51158090_51173923	ENSG00000123268.9	0.998728
intron_13_19835689_19837656	0.320835	Liver	0.926378	ZMYM5	intron_13_20409829_20411796	ENSG00000132950.19	-0.992744
intron_13_27429389_27429870	0.32066	Liver	0.926378	GTF3A	intron_13_28003526_28004007	ENSG00000122034.17	-0.993103
intron_13_80042716_80047034	0.320856	Liver	0.926378	ENSG00000284196	intron_13_80616851_80621169	ENSG00000284196.3	0.992701
intron_13_80042743_80047034	0.320856	Liver	0.926378	ENSG00000284196	intron_13_80616878_80621169	ENSG00000284196.3	-0.992701
intron_14_105493933_105497357	0.320683	Liver	0.926378	TEDC1	intron_14_105960270_105963694	ENSG00000185347.18	-0.993056
intron_14_34762223_34764707	0.320667	Liver	0.926378	BAZ1A	intron_14_35231429_35233913	ENSG00000198604.11	-0.993088
intron_14_76195972_76201691	0.320707	Liver	0.926378	GPATCH2L	intron_14_76662315_76668034	ENSG00000089916.18	-0.993007
intron_14_94111773_94114851	0.318291	Liver	0.926378	IFI27	intron_14_94578119_94581197	ENSG00000165949.13	0.997976
intron_16_11898035_11915369	0.320707	Liver	0.926378	GSPT1	intron_16_11991892_12009226	ENSG00000103342.13	-0.993007
intron_16_27315566_27330066	0.319721	Liver	0.926378	IL4R	intron_16_27326887_27341387	ENSG00000077238.14	0.995031
intron_16_77725584_77735828	0.317967	Liver	0.926378	NUDT7	intron_16_77759481_77769725	ENSG00000140876.11	0.998644
intron_16_78333_79139	0.318467	Liver	0.926378	MPG	intron_16_128332_129138	ENSG00000103152.12	0.997613
intron_17_29096915_29097223	0.319736	Liver	0.926378	MYO18A	intron_17_27423933_27424241	ENSG00000196535.20	-0.995
intron_17_46755369_46755802	0.320289	Liver	0.926378	NSF	intron_17_44832735_44833168	ENSG00000073969.19	-0.993865
intron_17_7318172_7318269	0.319331	Liver	0.926378	ENSG00000261915	intron_17_7221491_7221588	ENSG00000261915.6	-0.995833
intron_17_7318172_7318269	0.319331	Liver	0.926378	NEURL4	intron_17_7221491_7221588	ENSG00000215041.10	-0.995833
intron_18_49044204_49093217	0.318916	Liver	0.926378	DYM	intron_18_46570574_46619587	ENSG00000141627.14	0.996689
intron_19_11554365_11555522	0.320526	Liver	0.926378	ELOF1	intron_19_11665180_11666337	ENSG00000130165.11	-0.993378
intron_19_18924979_18926303	0.320179	Liver	0.926378	DDX49	intron_19_19035788_19037112	ENSG00000105671.12	-0.994089
intron_19_2137807_2138619	0.32078	Liver	0.926378	AP3D1	intron_19_2137806_2138618	ENSG00000065000.20	-0.992857
intron_19_45553911_45584623	0.319878	Liver	0.926378	OPA3	intron_19_46057169_46087881	ENSG00000125741.6	0.994709
intron_19_48638144_48638240	0.319977	Liver	0.926378	CA11	intron_19_49141401_49141497	ENSG00000063180.9	-0.994505
intron_19_48638144_48638888	0.319977	Liver	0.926378	CA11	intron_19_49141401_49142145	ENSG00000063180.9	0.994505
intron_19_49446595_49447024	0.32083	Liver	0.926378	PIH1D1	intron_19_49949852_49950281	ENSG00000104872.11	0.992754
intron_19_54152999_54153715	0.320935	Liver	0.926378	CNOT3	intron_19_54656736_54657452	ENSG00000088038.20	-0.992537
intron_19_54153082_54153715	0.320935	Liver	0.926378	CNOT3	intron_19_54656819_54657452	ENSG00000088038.20	0.992537
intron_19_6731111_6731199	0.318461	Liver	0.926378	GPR108	intron_19_6731122_6731210	ENSG00000125734.16	-0.997626
intron_1_156135312_156135901	0.318926	Liver	0.926378	LMNA	intron_1_156105103_156105692	ENSG00000160789.24	-0.996667
intron_1_156199721_156199835	0.320683	Liver	0.926378	SLC25A44	intron_1_156169512_156169626	ENSG00000160785.14	0.993056
intron_1_156213176_156225557	0.320683	Liver	0.926378	PMF1	intron_1_156182967_156195348	ENSG00000160783.19	0.993056
intron_1_156213176_156232320	0.320683	Liver	0.926378	PMF1-BGLAP	intron_1_156182967_156202111	ENSG00000260238.6	-0.993056
intron_1_156213176_156232320	0.320683	Liver	0.926378	PMF1	intron_1_156182967_156202111	ENSG00000160783.19	-0.993056
intron_1_202858164_202858882	0.32083	Liver	0.926378	ENSG00000291234	intron_1_202827292_202828010	ENSG00000291234.1	0.992754
intron_1_32627544_32634768	0.318996	Liver	0.926378	ZBTB8OS	intron_1_33093145_33100369	ENSG00000176261.16	0.996524
intron_20_448074_462336	0.319661	Liver	0.926378	TBC1D20	intron_20_428718_442980	ENSG00000125875.15	-0.995155
intron_22_38721865_38724297	0.320018	Liver	0.926378	GTPBP1	intron_22_39117870_39120302	ENSG00000100226.16	-0.994421
intron_22_50206520_50208536	0.320731	Liver	0.926378	SELENOO	intron_22_50644949_50646965	ENSG00000073169.15	0.992958
intron_2_119239430_119245489	0.318666	Liver	0.926378	STEAP3	intron_2_119997006_120003065	ENSG00000115107.20	-0.997204
intron_2_38315334_38318535	0.32078	Liver	0.926378	ATL2	intron_2_38542476_38545677	ENSG00000119787.14	-0.992857
intron_3_113366309_113379306	0.318569	Liver	0.926378	ENSG00000285943	intron_3_113085156_113098153	ENSG00000285943.1	-0.997403
intron_3_149813353_149846011	0.320463	Liver	0.926378	RNF13	intron_3_149531140_149563798	ENSG00000082996.20	0.993506
intron_3_184243630_184243791	0.320456	Liver	0.926378	ALG3	intron_3_183961418_183961579	ENSG00000214160.10	0.99352
intron_3_184243996_184244601	0.320456	Liver	0.926378	ALG3	intron_3_183961784_183962389	ENSG00000214160.10	0.99352
intron_3_193667280_193692063	0.320882	Liver	0.926378	OPA1	intron_3_193385069_193409852	ENSG00000198836.11	-0.992647
intron_3_41222345_41224021	0.31788	Liver	0.926378	CTNNB1	intron_3_41263836_41265512	ENSG00000168036.18	-0.998824
intron_4_184694370_184694522	0.319851	Liver	0.926378	PRIMPOL	intron_4_185615524_185615676	ENSG00000164306.11	0.994764
intron_4_83269993_83272087	0.319641	Liver	0.926378	COQ2	intron_4_84191146_84193240	ENSG00000173085.15	0.995196
intron_5_141937357_141938521	0.31903	Liver	0.926378	DELE1	intron_5_141316922_141318086	ENSG00000081791.9	-0.996454
intron_5_151110644_151117127	0.319024	Liver	0.926378	ANXA6	intron_5_150490205_150496688	ENSG00000197043.15	-0.996466
intron_5_41186208_41195792	0.320882	Liver	0.926378	C6	intron_5_41186310_41195894	ENSG00000039537.16	-0.992647
intron_5_74726126_74730260	0.318835	Liver	0.926378	GFM2	intron_5_74021951_74026085	ENSG00000164347.18	-0.996855
intron_5_74726126_74733022	0.318835	Liver	0.926378	GFM2	intron_5_74021951_74028847	ENSG00000164347.18	0.996855
intron_7_30568989_30573000	0.320303	Liver	0.926378	GARS1-DT	intron_7_30608605_30612616	ENSG00000196295.13	-0.993835
intron_7_44760593_44761449	0.319604	Liver	0.926378	ZMIZ2	intron_7_44800192_44801048	ENSG00000122515.16	0.995272
intron_8_76984195_76986187	0.320149	Liver	0.926378	PEX2	intron_8_77896431_77898423	ENSG00000164751.15	-0.994152
intron_8_96258700_96261501	0.320856	Liver	0.926378	MTERF3	intron_8_97270928_97273729	ENSG00000156469.9	-0.992701
intron_8_97055645_97066009	0.318755	Liver	0.926378	CPQ	intron_8_98067873_98078237	ENSG00000104324.16	0.99702
intron_9_114265110_114265422	0.319039	Liver	0.926378	COL27A1	intron_9_117027390_117027702	ENSG00000196739.15	0.996435
intron_9_123070424_123073552	0.319977	Liver	0.926378	RABGAP1	intron_9_125832703_125835831	ENSG00000011454.18	-0.994505
intron_9_133112152_133120972	0.320076	Liver	0.926378	RALGDS	intron_9_135987539_135996359	ENSG00000160271.16	0.994302
intron_16_580972_582883	0.189407	Artery_Coronary	0.926381	PIGQ	intron_16_630972_632883	ENSG00000007541.17	-1.31233
intron_10_87308060_87326630	0.215684	Brain_Frontal_Cortex_BA9	0.926385	NUTM2A-AS1	intron_10_89067817_89086387	ENSG00000223482.10	-1.23809
intron_5_1802374_1814339	0.215707	Brain_Frontal_Cortex_BA9	0.926385	NDUFS6	intron_5_1802488_1814453	ENSG00000145494.12	-1.23803
intron_9_120869945_120870443	0.217802	Testis	0.926391	PHF19	intron_9_123632223_123632721	ENSG00000119403.15	-1.23239
intron_11_1231560_1231996	0.215007	Minor_Salivary_Gland	0.926393	MUC5B	intron_11_1252790_1253226	ENSG00000117983.17	-1.23992
intron_11_30331800_30332866	0.21525	Minor_Salivary_Gland	0.926393	ARL14EP	intron_11_30353347_30354413	ENSG00000152219.5	-1.23926
intron_11_406538_406843	0.214299	Minor_Salivary_Gland	0.926393	SIGIRR	intron_11_406538_406843	ENSG00000185187.13	-1.24183
intron_12_51913770_51913974	0.215305	Minor_Salivary_Gland	0.926393	ACVRL1	intron_12_52307554_52307758	ENSG00000139567.13	1.23911
intron_14_45231298_45232733	0.214233	Minor_Salivary_Gland	0.926393	MIS18BP1	intron_14_45700501_45701936	ENSG00000129534.14	1.24201
intron_14_64427473_64430184	0.2146	Minor_Salivary_Gland	0.926393	MTHFD1	intron_14_64894191_64896902	ENSG00000100714.18	-1.24101
intron_15_25407262_25409088	0.215036	Minor_Salivary_Gland	0.926393	UBE3A	intron_15_25652409_25654235	ENSG00000114062.22	1.23984
intron_15_44499813_44514598	0.215277	Minor_Salivary_Gland	0.926393	CTDSPL2	intron_15_44792011_44806796	ENSG00000137770.14	-1.23919
intron_15_58887540_58888385	0.215179	Minor_Salivary_Gland	0.926393	SLTM	intron_15_59179739_59180584	ENSG00000137776.17	1.23945
intron_16_55525647_55528377	0.214652	Minor_Salivary_Gland	0.926393	LPCAT2	intron_16_55559559_55562289	ENSG00000087253.13	1.24088
intron_17_75812360_75812455	0.215266	Minor_Salivary_Gland	0.926393	UNK	intron_17_73808441_73808536	ENSG00000132478.10	-1.23922
intron_19_14480778_14482689	0.215218	Minor_Salivary_Gland	0.926393	GIPC1	intron_19_14591590_14593501	ENSG00000123159.16	-1.23934
intron_19_41264692_41268223	0.215179	Minor_Salivary_Gland	0.926393	HNRNPUL1	intron_19_41770597_41774128	ENSG00000105323.18	-1.23945
intron_19_41265343_41268223	0.215179	Minor_Salivary_Gland	0.926393	HNRNPUL1	intron_19_41771248_41774128	ENSG00000105323.18	-1.23945
intron_1_108947508_108947611	0.215348	Minor_Salivary_Gland	0.926393	CLCC1	intron_1_109490130_109490233	ENSG00000121940.17	1.23899
intron_1_109669371_109669471	0.214556	Minor_Salivary_Gland	0.926393	GSTM2	intron_1_110211993_110212093	ENSG00000213366.13	1.24113
intron_1_109669371_109669636	0.214556	Minor_Salivary_Gland	0.926393	GSTM2	intron_1_110211993_110212258	ENSG00000213366.13	-1.24113
intron_1_154521479_154542024	0.214652	Minor_Salivary_Gland	0.926393	TDRD10	intron_1_154493955_154514500	ENSG00000163239.12	1.24088
intron_1_155709824_155721517	0.215395	Minor_Salivary_Gland	0.926393	DAP3	intron_1_155679615_155691308	ENSG00000132676.16	1.23887
intron_1_159838027_159838365	0.215259	Minor_Salivary_Gland	0.926393	SNHG28	intron_1_159807817_159808155	ENSG00000188004.11	-1.23923
intron_1_161340655_161356677	0.214535	Minor_Salivary_Gland	0.926393	SDHC	intron_1_161310445_161326467	ENSG00000143252.16	1.24119
intron_1_179908673_179913998	0.214429	Minor_Salivary_Gland	0.926393	TOR1AIP1	intron_1_179877808_179883133	ENSG00000143337.19	1.24148
intron_1_42205863_42227883	0.214753	Minor_Salivary_Gland	0.926393	FOXJ3	intron_1_42671534_42693554	ENSG00000198815.9	-1.2406
intron_20_35674617_35680737	0.214634	Minor_Salivary_Gland	0.926393	NFS1	intron_20_34262539_34268659	ENSG00000244005.13	-1.24092
intron_21_42385534_42388403	0.214181	Minor_Salivary_Gland	0.926393	TMPRSS3	intron_21_43805643_43808512	ENSG00000160183.17	1.24215
intron_22_45336411_45340386	0.214267	Minor_Salivary_Gland	0.926393	FAM118A	intron_22_45732292_45736267	ENSG00000100376.12	-1.24192
intron_22_50253480_50255197	0.214149	Minor_Salivary_Gland	0.926393	MAPK12	intron_22_50691909_50693626	ENSG00000188130.14	1.24224
intron_2_233273777_233274676	0.214652	Minor_Salivary_Gland	0.926393	ATG16L1	intron_2_234182423_234183322	ENSG00000085978.22	1.24088
intron_3_52514496_52514701	0.215223	Minor_Salivary_Gland	0.926393	STAB1	intron_3_52548512_52548717	ENSG00000010327.10	1.23933
intron_3_52514829_52514989	0.215223	Minor_Salivary_Gland	0.926393	STAB1	intron_3_52548845_52549005	ENSG00000010327.10	-1.23933
intron_4_83264363_83267090	0.214435	Minor_Salivary_Gland	0.926393	COQ2	intron_4_84185516_84188243	ENSG00000173085.15	-1.24146
intron_5_14502657_14504393	0.214299	Minor_Salivary_Gland	0.926393	TRIO	intron_5_14502766_14504502	ENSG00000038382.23	1.24183
intron_6_116660846_116666634	0.214788	Minor_Salivary_Gland	0.926393	ZUP1	intron_6_116982009_116987797	ENSG00000153975.10	1.24051
intron_7_80905916_80916679	0.214309	Minor_Salivary_Gland	0.926393	SEMA3C	intron_7_80535232_80545995	ENSG00000075223.14	1.2418
intron_8_85217502_85220306	0.214975	Minor_Salivary_Gland	0.926393	RBIS	intron_8_86129731_86132535	ENSG00000176731.12	1.24
intron_9_6492401_6493826	0.21492	Minor_Salivary_Gland	0.926393	UHRF2	intron_9_6492401_6493826	ENSG00000147854.17	-1.24015
intron_8_22561931_22563987	0.233639	Nerve_Tibial	0.926393	SORBS3	intron_8_22419444_22421500	ENSG00000120896.14	-1.19104
intron_12_113380842_113384105	0.215433	Minor_Salivary_Gland	0.926399	PLBD2	intron_12_113818647_113821910	ENSG00000151176.8	1.23876
intron_3_143652360_143693192	0.247345	Prostate	0.926401	SLC9A9	intron_3_143371202_143412034	ENSG00000181804.15	1.15682
intron_11_122091740_122101447	0.259792	Cells_Cultured_fibroblasts	0.926402	MIR100HG	intron_11_121962448_121972155	ENSG00000255248.11	-1.12688
intron_11_20387774_20388019	0.260134	Cells_Cultured_fibroblasts	0.926402	PRMT3	intron_11_20409320_20409565	ENSG00000185238.13	-1.12607
intron_11_3384284_3384899	0.260589	Cells_Cultured_fibroblasts	0.926402	ENSG00000290960	intron_11_3405514_3406129	ENSG00000290960.1	-1.125
intron_11_3384284_3401759	0.260589	Cells_Cultured_fibroblasts	0.926402	ENSG00000290960	intron_11_3405514_3422989	ENSG00000290960.1	-1.125
intron_11_77891809_77901421	0.260589	Cells_Cultured_fibroblasts	0.926402	INTS4	intron_11_77602855_77612467	ENSG00000149262.19	-1.125
intron_11_8641152_8643009	0.260589	Cells_Cultured_fibroblasts	0.926402	TRIM66	intron_11_8662699_8664556	ENSG00000166436.18	-1.125
intron_12_122135666_122137469	0.260062	Cells_Cultured_fibroblasts	0.926402	MLXIP	intron_12_122620213_122622016	ENSG00000175727.14	1.12625
intron_12_49371290_49460770	0.260375	Cells_Cultured_fibroblasts	0.926402	SPATS2	intron_12_49765073_49854553	ENSG00000123352.18	1.12551
intron_13_49551468_49552178	0.260589	Cells_Cultured_fibroblasts	0.926402	RCBTB1	intron_13_50125604_50126314	ENSG00000136144.12	-1.125
intron_16_4877474_4880083	0.260219	Cells_Cultured_fibroblasts	0.926402	UBN1	intron_16_4927475_4930084	ENSG00000118900.15	1.12587
intron_16_84102107_84116735	0.260129	Cells_Cultured_fibroblasts	0.926402	MBTPS1	intron_16_84135712_84150340	ENSG00000140943.18	-1.12609
intron_18_47920169_47930361	0.260589	Cells_Cultured_fibroblasts	0.926402	SMAD2	intron_18_45446540_45456732	ENSG00000175387.16	-1.125
intron_18_80036710_80037330	0.260323	Cells_Cultured_fibroblasts	0.926402	RBFA	intron_18_77796710_77797330	ENSG00000101546.13	1.12563
intron_19_57604406_57612503	0.259717	Cells_Cultured_fibroblasts	0.926402	ZNF530	intron_19_58115774_58123871	ENSG00000183647.11	1.12706
intron_1_228146938_228147406	0.260208	Cells_Cultured_fibroblasts	0.926402	GUK1	intron_1_228334639_228335107	ENSG00000143774.18	1.1259
intron_2_27087351_27092332	0.260219	Cells_Cultured_fibroblasts	0.926402	KHK	intron_2_27310219_27315200	ENSG00000138030.14	-1.12587
intron_2_85599328_85599891	0.260494	Cells_Cultured_fibroblasts	0.926402	TMEM150A	intron_2_85826451_85827014	ENSG00000168890.14	1.12522
intron_5_65518633_65521475	0.259844	Cells_Cultured_fibroblasts	0.926402	CENPK	intron_5_64814460_64817302	ENSG00000123219.13	-1.12676
intron_6_28350067_28359525	0.260139	Cells_Cultured_fibroblasts	0.926402	ZKSCAN3	intron_6_28317844_28327302	ENSG00000189298.14	-1.12606
intron_7_12231115_12231837	0.260219	Cells_Cultured_fibroblasts	0.926402	TMEM106B	intron_7_12270741_12271463	ENSG00000106460.20	1.12587
intron_7_4781312_4781568	0.259883	Cells_Cultured_fibroblasts	0.926402	AP5Z1	intron_7_4820943_4821199	ENSG00000242802.9	1.12667
intron_8_143606679_143606953	0.260238	Cells_Cultured_fibroblasts	0.926402	PYCR3	intron_8_144688849_144689123	ENSG00000104524.14	1.12583
intron_8_143607132_143608062	0.260238	Cells_Cultured_fibroblasts	0.926402	PYCR3	intron_8_144689302_144690232	ENSG00000104524.14	-1.12583
intron_9_127424803_127428552	0.260589	Cells_Cultured_fibroblasts	0.926402	ZNF79	intron_9_130187082_130190831	ENSG00000196152.10	1.125
intron_9_127424803_127428832	0.260589	Cells_Cultured_fibroblasts	0.926402	ZNF79	intron_9_130187082_130191111	ENSG00000196152.10	-1.125
intron_9_127424910_127428832	0.260589	Cells_Cultured_fibroblasts	0.926402	ZNF79	intron_9_130187189_130191111	ENSG00000196152.10	-1.125
intron_9_96641886_96651390	0.260088	Cells_Cultured_fibroblasts	0.926402	PRXL2C	intron_9_99404168_99413672	ENSG00000158122.12	1.12618
intron_10_3099352_3101365	0.260647	Esophagus_Muscularis	0.926403	PFKP	intron_10_3141544_3143557	ENSG00000067057.19	-1.12486
intron_5_34914026_34914695	0.233717	Esophagus_Gastroesophageal_Junction	0.926413	RAD1	intron_5_34914131_34914800	ENSG00000113456.20	1.19084
intron_10_77636515_77637265	0.232213	Thyroid	0.926416	KCNMA1	intron_10_79396273_79397023	ENSG00000156113.25	-1.19468
intron_11_112150206_112153592	0.232099	Thyroid	0.926416	IL18	intron_11_112020929_112024315	ENSG00000150782.12	1.19497
intron_11_9998379_10000914	0.232007	Thyroid	0.926416	SBF2	intron_11_10019926_10022461	ENSG00000133812.18	-1.19521
intron_14_102933843_102938104	0.232149	Thyroid	0.926416	CDC42BPB	intron_14_103400180_103404441	ENSG00000198752.11	-1.19484
intron_17_18882683_18889822	0.232304	Thyroid	0.926416	PRPSAP2	intron_17_18785996_18793135	ENSG00000141127.15	1.19444
intron_19_48123318_48127277	0.232262	Thyroid	0.926416	LIG1	intron_19_48626575_48630534	ENSG00000105486.15	1.19455
intron_1_86903448_86914315	0.232284	Thyroid	0.926416	SELENOF	intron_1_87369131_87379998	ENSG00000183291.18	-1.1945
intron_22_26877413_26879953	0.232163	Thyroid	0.926416	LINC01422	intron_22_27273376_27275916	ENSG00000223704.2	-1.19481
intron_3_197912749_197913881	0.232054	Thyroid	0.926416	IQCG	intron_3_197639620_197640752	ENSG00000114473.14	1.19509
intron_6_26158559_26170975	0.232231	Thyroid	0.926416	H2BC5	intron_6_26158787_26171203	ENSG00000158373.9	-1.19463
intron_9_93299261_93300051	0.232149	Thyroid	0.926416	WNK2	intron_9_96061543_96062333	ENSG00000165238.17	1.19484
intron_19_19386138_19465340	0.272187	smultixcan	0.926418	GATAD2A	intron_19_19496947_19576149	ENSG00000167491.18	-1.09804
intron_2_151456620_151457761	0.272187	smultixcan	0.926418	RIF1	intron_2_152313134_152314275	ENSG00000080345.18	1.09804
intron_3_129651795_129654968	0.272187	smultixcan	0.926418	TMCC1	intron_3_129370638_129373811	ENSG00000172765.19	1.09804
intron_4_168453282_168456039	0.272187	smultixcan	0.926418	DDX60L	intron_4_169374433_169377190	ENSG00000181381.15	1.09804
intron_5_177951956_177957609	0.272185	smultixcan	0.926418	ENSG00000249684	intron_5_177378957_177384610	ENSG00000249684.6	0.738973
intron_10_70340702_70376452	0.239052	Brain_Hippocampus	0.926419	LRRC20	intron_10_72100458_72136208	ENSG00000172731.15	1.17736
intron_12_47798972_47819767	0.239685	Brain_Hippocampus	0.926419	HDAC7	intron_12_48192755_48213550	ENSG00000061273.18	1.17578
intron_15_90959998_90960328	0.240102	Brain_Hippocampus	0.926419	RCCD1	intron_15_91503228_91503558	ENSG00000166965.13	1.17473
intron_17_7559702_7560049	0.23954	Brain_Hippocampus	0.926419	TNFSF13	intron_17_7463019_7463366	ENSG00000161955.17	1.17614
intron_17_82157948_82163200	0.239922	Brain_Hippocampus	0.926419	CCDC57	intron_17_80115824_80121076	ENSG00000176155.21	-1.17518
intron_19_19492712_19494294	0.239865	Brain_Hippocampus	0.926419	GATAD2A	intron_19_19603521_19605103	ENSG00000167491.18	1.17532
intron_19_19494383_19495754	0.239865	Brain_Hippocampus	0.926419	GATAD2A	intron_19_19605192_19606563	ENSG00000167491.18	-1.17532
intron_19_57491597_57492113	0.239865	Brain_Hippocampus	0.926419	ZNF419	intron_19_58002965_58003481	ENSG00000105136.22	-1.17532
intron_19_57491597_57492856	0.239865	Brain_Hippocampus	0.926419	ZNF419	intron_19_58002965_58004224	ENSG00000105136.22	1.17532
intron_1_156245238_156245782	0.239964	Brain_Hippocampus	0.926419	PAQR6	intron_1_156215029_156215573	ENSG00000160781.17	1.17508
intron_1_75733628_75734791	0.2401	Brain_Hippocampus	0.926419	ACADM	intron_1_76199313_76200476	ENSG00000117054.15	-1.17474
intron_20_44622930_44624202	0.239635	Brain_Hippocampus	0.926419	ADA	intron_20_43251571_43252843	ENSG00000196839.14	-1.1759
intron_22_38656750_38665546	0.239243	Brain_Hippocampus	0.926419	CBY1	intron_22_39052755_39061551	ENSG00000100211.12	1.17688
intron_22_38656750_38668017	0.239243	Brain_Hippocampus	0.926419	CBY1	intron_22_39052755_39064022	ENSG00000100211.12	-1.17688
intron_3_47562761_47569152	0.239702	Brain_Hippocampus	0.926419	CSPG5	intron_3_47604251_47610642	ENSG00000114646.10	1.17573
intron_3_53235174_53237797	0.239407	Brain_Hippocampus	0.926419	TKT	intron_3_53269190_53271813	ENSG00000163931.17	-1.17647
intron_3_53235174_53240251	0.239407	Brain_Hippocampus	0.926419	TKT	intron_3_53269190_53274267	ENSG00000163931.17	1.17647
intron_5_128141981_128147622	0.239692	Brain_Hippocampus	0.926419	SLC12A2	intron_5_127477673_127483314	ENSG00000064651.14	1.17576
intron_5_1798947_1799771	0.239503	Brain_Hippocampus	0.926419	MRPL36	intron_5_1799061_1799885	ENSG00000171421.13	1.17623
intron_5_1798947_1799792	0.239503	Brain_Hippocampus	0.926419	MRPL36	intron_5_1799061_1799906	ENSG00000171421.13	-1.17623
intron_5_34911812_34914695	0.239766	Brain_Hippocampus	0.926419	RAD1	intron_5_34911917_34914800	ENSG00000113456.20	-1.17557
intron_6_130870126_130870328	0.240109	Brain_Hippocampus	0.926419	EPB41L2	intron_6_131191266_131191468	ENSG00000079819.20	-1.17471
intron_6_36963962_36964386	0.239577	Brain_Hippocampus	0.926419	PI16	intron_6_36931738_36932162	ENSG00000164530.15	-1.17605
intron_6_42962878_42963072	0.240136	Brain_Hippocampus	0.926419	GNMT	intron_6_42930616_42930810	ENSG00000124713.6	-1.17465
intron_6_52984605_52985451	0.239665	Brain_Hippocampus	0.926419	GSTA4	intron_6_52849403_52850249	ENSG00000170899.11	1.17582
intron_7_66584466_66588512	0.239074	Brain_Hippocampus	0.926419	ENSG00000291136	intron_7_66049453_66053499	ENSG00000291136.1	1.1773
intron_9_121699458_121757013	0.24006	Brain_Hippocampus	0.926419	DAB2IP	intron_9_124461737_124519292	ENSG00000136848.19	1.17484
intron_11_66257730_66258584	0.259112	Ovary	0.926419	KLC2	intron_11_66025201_66026055	ENSG00000174996.12	-1.12849
intron_11_66257871_66258584	0.259112	Ovary	0.926419	KLC2	intron_11_66025342_66026055	ENSG00000174996.12	1.12849
intron_14_21383769_21383862	0.259031	Ovary	0.926419	SUPT16H	intron_14_21851928_21852021	ENSG00000092201.10	-1.12868
intron_16_80976179_80981806	0.25916	Ovary	0.926419	CMC2	intron_16_81014127_81014274	ENSG00000103121.9	-1.12838
intron_18_11885912_11886499	0.259079	Ovary	0.926419	MPPE1	intron_18_11885911_11886498	ENSG00000154889.17	1.12857
intron_2_238093944_238094420	0.258989	Ovary	0.926419	SCLY	intron_2_239002585_239003061	ENSG00000132330.18	1.12879
intron_2_238093944_238094420	0.258989	Ovary	0.926419	UBE2F-SCLY	intron_2_239002585_239003061	ENSG00000258984.5	1.12879
intron_5_132207884_132209138	0.259132	Ovary	0.926419	P4HA2	intron_5_131543577_131544831	ENSG00000072682.20	-1.12845
intron_5_43645510_43647924	0.259038	Ovary	0.926419	NNT	intron_5_43645612_43648026	ENSG00000112992.18	-1.12867
intron_1_54258149_54281438	0.247379	Prostate	0.926422	SSBP3	intron_1_54723822_54747111	ENSG00000157216.17	-1.15674
intron_14_90286492_90288217	0.215502	Minor_Salivary_Gland	0.926423	NRDE2	intron_14_90752836_90754561	ENSG00000119720.18	-1.23858
intron_6_4996420_4998716	0.215498	Minor_Salivary_Gland	0.926423	RPP40	intron_6_4996654_4998950	ENSG00000124787.14	1.23859
intron_15_78729071_78730995	0.217827	Testis	0.926426	ENSG00000290426	intron_15_79021413_79023337	ENSG00000290426.1	-1.23233
intron_15_78729071_78730995	0.217827	Testis	0.926426	GOLGA6GP	intron_15_79021413_79023337	ENSG00000261303.7	-1.23233
intron_15_76948552_76949070	0.233749	Esophagus_Gastroesophageal_Junction	0.926426	RCN2	intron_15_77240893_77241411	ENSG00000117906.14	-1.19076
intron_14_104715340_104718795	0.261408	Whole_Blood	0.926429	INF2	intron_14_105181677_105185132	ENSG00000203485.14	1.12307
intron_16_86554748_86555169	0.261464	Whole_Blood	0.926429	MTHFSD	intron_16_86588354_86588775	ENSG00000103248.19	-1.12294
intron_16_86554751_86555169	0.261464	Whole_Blood	0.926429	MTHFSD	intron_16_86588357_86588775	ENSG00000103248.19	-1.12294
intron_17_80215138_80217032	0.261183	Whole_Blood	0.926429	SGSH	intron_17_78188937_78190831	ENSG00000181523.13	-1.1236
intron_1_156246756_156247957	0.261357	Whole_Blood	0.926429	PAQR6	intron_1_156216547_156217748	ENSG00000160781.17	1.12319
intron_1_45329437_45329889	0.261357	Whole_Blood	0.926429	ENSG00000288208	intron_1_45795109_45795561	ENSG00000288208.1	-1.12319
intron_1_45329437_45329889	0.261357	Whole_Blood	0.926429	MUTYH	intron_1_45795109_45795561	ENSG00000132781.20	-1.12319
intron_2_55656220_55656305	0.261244	Whole_Blood	0.926429	PNPT1	intron_2_55883355_55883440	ENSG00000138035.15	1.12346
intron_7_129611824_129657346	0.261185	Whole_Blood	0.926429	NRF1	intron_7_129251665_129297186	ENSG00000106459.15	-1.1236
intron_9_27567164_27573431	0.261357	Whole_Blood	0.926429	C9orf72	intron_9_27567162_27573429	ENSG00000147894.17	1.12319
intron_10_68401737_68404671	0.273288	Brain_Cerebellum	0.92643	RUFY2	intron_10_70161494_70164428	ENSG00000204130.14	-1.09552
intron_10_95346452_95351209	0.273583	Brain_Cerebellum	0.92643	SORBS1	intron_10_97106209_97110966	ENSG00000095637.23	1.09485
intron_11_71501426_71503090	0.273492	Brain_Cerebellum	0.92643	NADSYN1	intron_11_71212472_71214136	ENSG00000172890.13	-1.09506
intron_12_101367976_101369721	0.273412	Brain_Cerebellum	0.92643	UTP20	intron_12_101761754_101763499	ENSG00000120800.5	-1.09524
intron_12_132199269_132201124	0.272853	Brain_Cerebellum	0.92643	GALNT9	intron_12_132683814_132685669	ENSG00000182870.13	-1.09652
intron_13_95854475_95856158	0.273565	Brain_Cerebellum	0.92643	UGGT2	intron_13_96506729_96508412	ENSG00000102595.21	-1.09489
intron_14_74065360_74066705	0.273412	Brain_Cerebellum	0.92643	ALDH6A1	intron_14_74532063_74533408	ENSG00000119711.13	1.09524
intron_14_81492548_81495081	0.273344	Brain_Cerebellum	0.92643	SEL1L	intron_14_81958892_81961425	ENSG00000071537.14	-1.09539
intron_15_40026089_40029406	0.273079	Brain_Cerebellum	0.92643	EIF2AK4	intron_15_40318290_40321607	ENSG00000128829.12	-1.096
intron_15_99732007_99732929	0.273182	Brain_Cerebellum	0.92643	LYSMD4	intron_15_100272212_100273134	ENSG00000183060.16	1.09576
intron_16_74649202_74651920	0.272864	Brain_Cerebellum	0.92643	RFWD3	intron_16_74683100_74685818	ENSG00000168411.14	1.09649
intron_16_84179851_84180170	0.273565	Brain_Cerebellum	0.92643	TAF1C	intron_16_84213457_84213776	ENSG00000103168.17	-1.09489
intron_16_84180344_84181043	0.273565	Brain_Cerebellum	0.92643	TAF1C	intron_16_84213950_84214649	ENSG00000103168.17	-1.09489
intron_17_28662342_28673371	0.273267	Brain_Cerebellum	0.92643	SUPT6H	intron_17_26989360_27000389	ENSG00000109111.15	1.09557
intron_17_4981831_4982757	0.272587	Brain_Cerebellum	0.92643	CAMTA2	intron_17_4885126_4886052	ENSG00000108509.21	-1.09712
intron_17_79101644_79104073	0.272644	Brain_Cerebellum	0.92643	RBFOX3	intron_17_77097726_77100155	ENSG00000167281.20	1.09699
intron_17_81683126_81683593	0.273412	Brain_Cerebellum	0.92643	ARL16	intron_17_79650156_79650623	ENSG00000214087.9	-1.09524
intron_19_1383942_1387811	0.273565	Brain_Cerebellum	0.92643	NDUFS7	intron_19_1383941_1387810	ENSG00000115286.21	-1.09489
intron_19_1386639_1387811	0.273565	Brain_Cerebellum	0.92643	NDUFS7	intron_19_1386638_1387810	ENSG00000115286.21	1.09489
intron_19_49691889_49692239	0.272959	Brain_Cerebellum	0.92643	CPT1C	intron_19_50195146_50195496	ENSG00000169169.15	1.09627
intron_1_155962718_155962933	0.272864	Brain_Cerebellum	0.92643	ARHGEF2	intron_1_155932509_155932724	ENSG00000116584.22	1.09649
intron_1_19257145_19257454	0.27356	Brain_Cerebellum	0.92643	MRTO4	intron_1_19583639_19583948	ENSG00000053372.5	1.0949
intron_1_19257521_19257833	0.27356	Brain_Cerebellum	0.92643	MRTO4	intron_1_19584015_19584327	ENSG00000053372.5	-1.0949
intron_2_85434497_85435065	0.272544	Brain_Cerebellum	0.92643	SH2D6	intron_2_85661620_85662188	ENSG00000152292.18	1.09722
intron_3_158588924_158592434	0.273565	Brain_Cerebellum	0.92643	MLF1	intron_3_158306713_158310223	ENSG00000178053.21	-1.09489
intron_3_161246448_161247258	0.273412	Brain_Cerebellum	0.92643	NMD3	intron_3_160964236_160965046	ENSG00000169251.13	-1.09524
intron_4_991940_1000612	0.27306	Brain_Cerebellum	0.92643	IDUA	intron_4_985728_994400	ENSG00000127415.13	-1.09604
intron_4_992230_1000612	0.27306	Brain_Cerebellum	0.92643	IDUA	intron_4_986018_994400	ENSG00000127415.13	1.09604
intron_6_28327533_28329303	0.273212	Brain_Cerebellum	0.92643	ZSCAN31	intron_6_28295310_28297080	ENSG00000235109.8	1.0957
intron_7_1500366_1502901	0.273259	Brain_Cerebellum	0.92643	INTS1	intron_7_1540002_1542537	ENSG00000164880.16	1.09559
intron_8_17268372_17268856	0.27282	Brain_Cerebellum	0.92643	VPS37A	intron_8_17125881_17126365	ENSG00000155975.10	-1.09659
intron_9_127387331_127388904	0.273565	Brain_Cerebellum	0.92643	GARNL3	intron_9_130149610_130151183	ENSG00000136895.19	-1.09489
intron_10_104297684_104299128	0.220043	Esophagus_Mucosa	0.926433	GSTO2	intron_10_106057442_106058886	ENSG00000065621.15	1.22642
intron_10_24544481_24544981	0.216262	Esophagus_Mucosa	0.926433	KIAA1217	intron_10_24833410_24833910	ENSG00000120549.19	-1.23653
intron_10_80408643_80420466	0.219469	Esophagus_Mucosa	0.926433	PRXL2A	intron_10_82168399_82180222	ENSG00000122378.14	-1.22794
intron_10_88285506_88314466	0.219515	Esophagus_Mucosa	0.926433	RNLS	intron_10_90045263_90074223	ENSG00000184719.12	-1.22782
intron_10_93402890_93404023	0.21726	Esophagus_Mucosa	0.926433	MYOF	intron_10_95162647_95163780	ENSG00000138119.17	-1.23385
intron_10_94733438_94735263	0.217992	Esophagus_Mucosa	0.926433	CYP2C18	intron_10_96493195_96495020	ENSG00000108242.13	1.23188
intron_10_94733438_94775058	0.217992	Esophagus_Mucosa	0.926433	ENSG00000276490	intron_10_96493195_96534815	ENSG00000276490.1	-1.23188
intron_11_119001825_119010764	0.217853	Esophagus_Mucosa	0.926433	CENATAC	intron_11_118872535_118881474	ENSG00000186166.9	-1.23226
intron_11_12962763_12965108	0.219812	Esophagus_Mucosa	0.926433	LINC00958	intron_11_12984310_12986655	ENSG00000251381.8	1.22703
intron_11_27584337_27639845	0.220094	Esophagus_Mucosa	0.926433	BDNF-AS	intron_11_27605884_27661392	ENSG00000245573.9	1.22628
intron_11_47172333_47172710	0.221406	Esophagus_Mucosa	0.926433	ARFGAP2	intron_11_47193884_47194261	ENSG00000149182.15	-1.2228
intron_11_66624324_66626461	0.218881	Esophagus_Mucosa	0.926433	RBM14	intron_11_66391795_66393932	ENSG00000239306.5	-1.22951
intron_11_66625678_66626461	0.218881	Esophagus_Mucosa	0.926433	RBM14	intron_11_66393149_66393932	ENSG00000239306.5	1.22951
intron_11_68022761_68026009	0.217516	Esophagus_Mucosa	0.926433	ALDH3B1	intron_11_67790229_67793477	ENSG00000006534.17	1.23316
intron_12_103956748_103957140	0.21883	Esophagus_Mucosa	0.926433	C12orf73	intron_12_104350526_104350918	ENSG00000204954.10	-1.22965
intron_12_119679502_119679933	0.218599	Esophagus_Mucosa	0.926433	PRKAB1	intron_12_120117307_120117738	ENSG00000111725.11	-1.23026
intron_12_121443030_121443680	0.220094	Esophagus_Mucosa	0.926433	KDM2B	intron_12_121880833_121881483	ENSG00000089094.20	-1.22628
intron_12_15621430_15623158	0.218581	Esophagus_Mucosa	0.926433	EPS8	intron_12_15774364_15776092	ENSG00000151491.14	-1.23031
intron_12_51052207_51056350	0.216721	Esophagus_Mucosa	0.926433	LETMD1	intron_12_51445990_51450133	ENSG00000050426.16	1.23529
intron_12_53672645_53676176	0.217137	Esophagus_Mucosa	0.926433	ATP5MC2	intron_12_54066429_54069960	ENSG00000135390.21	1.23418
intron_12_68713808_68715627	0.217451	Esophagus_Mucosa	0.926433	NUP107	intron_12_69107588_69109407	ENSG00000111581.10	1.23333
intron_13_36972036_36985627	0.216721	Esophagus_Mucosa	0.926433	ALG5	intron_13_37546173_37559764	ENSG00000120697.10	1.23529
intron_13_48077311_48079844	0.220648	Esophagus_Mucosa	0.926433	MED4	intron_13_48651447_48653980	ENSG00000136146.15	1.22481
intron_13_52462567_52465295	0.217187	Esophagus_Mucosa	0.926433	CKAP2	intron_13_53036702_53039430	ENSG00000136108.15	-1.23404
intron_13_73062734_73063824	0.218828	Esophagus_Mucosa	0.926433	KLF5	intron_13_73636872_73637962	ENSG00000102554.14	1.22965
intron_13_99859049_99864818	0.21937	Esophagus_Mucosa	0.926433	CLYBL	intron_13_100511303_100517072	ENSG00000125246.16	1.22821
intron_14_68925672_68937798	0.221301	Esophagus_Mucosa	0.926433	ACTN1	intron_14_69392389_69404515	ENSG00000072110.16	1.22308
intron_15_30975003_30990777	0.216991	Esophagus_Mucosa	0.926433	MTMR10	intron_15_31267206_31282980	ENSG00000166912.17	1.23457
intron_15_65467223_65474209	0.217063	Esophagus_Mucosa	0.926433	DPP8	intron_15_65759561_65766547	ENSG00000074603.19	-1.23438
intron_15_72755654_72760407	0.219812	Esophagus_Mucosa	0.926433	ADPGK	intron_15_73047995_73052748	ENSG00000159322.18	1.22703
intron_15_83005692_83008548	0.217822	Esophagus_Mucosa	0.926433	C15orf40	intron_15_83674444_83677300	ENSG00000169609.14	1.23234
intron_16_24794719_24795907	0.216991	Esophagus_Mucosa	0.926433	TNRC6A	intron_16_24806040_24807228	ENSG00000090905.19	1.23457
intron_16_55551102_55574631	0.219469	Esophagus_Mucosa	0.926433	LPCAT2	intron_16_55585014_55608543	ENSG00000087253.13	-1.22794
intron_16_660161_660612	0.220094	Esophagus_Mucosa	0.926433	WDR90	intron_16_710161_710612	ENSG00000161996.19	-1.22628
intron_16_660714_661051	0.220094	Esophagus_Mucosa	0.926433	WDR90	intron_16_710714_711051	ENSG00000161996.19	1.22628
intron_16_67543264_67543348	0.219653	Esophagus_Mucosa	0.926433	RIPOR1	intron_16_67577167_67577251	ENSG00000039523.20	1.22745
intron_16_67543264_67543351	0.219653	Esophagus_Mucosa	0.926433	RIPOR1	intron_16_67577167_67577254	ENSG00000039523.20	-1.22745
intron_16_84659630_84659760	0.220278	Esophagus_Mucosa	0.926433	KLHL36	intron_16_84693236_84693366	ENSG00000135686.13	1.22579
intron_16_89093996_89098591	0.21863	Esophagus_Mucosa	0.926433	ACSF3	intron_16_89160404_89164999	ENSG00000176715.17	1.23018
intron_16_89093996_89100662	0.21863	Esophagus_Mucosa	0.926433	ACSF3	intron_16_89160404_89167070	ENSG00000176715.17	-1.23018
intron_17_18486135_18486755	0.219022	Esophagus_Mucosa	0.926433	LGALS9C	intron_17_18389449_18390069	ENSG00000171916.17	-1.22913
intron_17_28360847_28361157	0.218418	Esophagus_Mucosa	0.926433	TMEM199	intron_17_26687870_26688179	ENSG00000244045.13	-1.23075
intron_17_3637316_3640188	0.216721	Esophagus_Mucosa	0.926433	CTNS	intron_17_3540610_3543482	ENSG00000040531.16	1.23529
intron_17_40034972_40035117	0.217758	Esophagus_Mucosa	0.926433	MED24	intron_17_38191225_38191370	ENSG00000008838.21	-1.23251
intron_17_4022828_4024919	0.216974	Esophagus_Mucosa	0.926433	ZZEF1	intron_17_3926122_3928213	ENSG00000074755.15	1.23462
intron_17_43522226_43523628	0.221071	Esophagus_Mucosa	0.926433	DHX8	intron_17_41599594_41600996	ENSG00000067596.12	-1.22368
intron_17_43522226_43536412	0.221071	Esophagus_Mucosa	0.926433	DHX8	intron_17_41599594_41613780	ENSG00000067596.12	1.22368
intron_17_45290765_45316960	0.219469	Esophagus_Mucosa	0.926433	MAP3K14	intron_17_43368131_43394326	ENSG00000006062.18	-1.22794
intron_17_47975638_47975869	0.219103	Esophagus_Mucosa	0.926433	CDK5RAP3	intron_17_46053004_46053235	ENSG00000108465.15	-1.22892
intron_17_63774376_63775108	0.215935	Esophagus_Mucosa	0.926433	DDX42	intron_17_61851736_61852468	ENSG00000198231.14	1.23741
intron_17_74773685_74775622	0.221624	Esophagus_Mucosa	0.926433	NAT9	intron_17_72769824_72771761	ENSG00000109065.12	-1.22222
intron_17_76383529_76385451	0.218854	Esophagus_Mucosa	0.926433	SPHK1	intron_17_74379610_74381532	ENSG00000176170.14	1.22958
intron_17_78787658_78798400	0.219736	Esophagus_Mucosa	0.926433	USP36	intron_17_76783740_76794482	ENSG00000055483.20	-1.22723
intron_17_81446830_81447036	0.221465	Esophagus_Mucosa	0.926433	BAHCC1	intron_17_79413856_79414062	ENSG00000266074.11	-1.22264
intron_17_8267235_8267372	0.220497	Esophagus_Mucosa	0.926433	PFAS	intron_17_8170553_8170690	ENSG00000178921.14	1.22521
intron_18_2938037_2939480	0.221071	Esophagus_Mucosa	0.926433	LPIN2	intron_18_2938035_2939478	ENSG00000101577.11	-1.22368
intron_18_79718016_79728907	0.219807	Esophagus_Mucosa	0.926433	CTDP1	intron_18_77478016_77488907	ENSG00000060069.18	-1.22704
intron_18_79718016_79753652	0.219807	Esophagus_Mucosa	0.926433	CTDP1	intron_18_77478016_77513652	ENSG00000060069.18	-1.22704
intron_19_10702254_10706710	0.219099	Esophagus_Mucosa	0.926433	QTRT1	intron_19_10812930_10817386	ENSG00000213339.9	-1.22893
intron_19_33798390_33798671	0.219009	Esophagus_Mucosa	0.926433	KCTD15	intron_19_34289295_34289576	ENSG00000153885.15	-1.22917
intron_19_33801342_33806863	0.219009	Esophagus_Mucosa	0.926433	KCTD15	intron_19_34292247_34297768	ENSG00000153885.15	-1.22917
intron_19_3754340_3759561	0.217788	Esophagus_Mucosa	0.926433	APBA3	intron_19_3754338_3759559	ENSG00000011132.12	-1.23243
intron_19_38773103_38773487	0.219469	Esophagus_Mucosa	0.926433	LGALS7	intron_19_39263743_39264127	ENSG00000205076.5	-1.22794
intron_19_42291466_42291558	0.220206	Esophagus_Mucosa	0.926433	CIC	intron_19_42795618_42795710	ENSG00000079432.9	1.22598
intron_19_47670544_47673570	0.22113	Esophagus_Mucosa	0.926433	BICRA	intron_19_48173801_48176827	ENSG00000063169.12	-1.22353
intron_19_47713538_47718509	0.21642	Esophagus_Mucosa	0.926433	EHD2	intron_19_48216795_48221766	ENSG00000024422.12	-1.2361
intron_19_48325610_48325991	0.221322	Esophagus_Mucosa	0.926433	EMP3	intron_19_48828867_48829248	ENSG00000142227.11	-1.22302
intron_19_48325610_48326830	0.221547	Esophagus_Mucosa	0.926433	EMP3	intron_19_48828867_48830087	ENSG00000142227.11	1.22242
intron_19_48326053_48326830	0.221322	Esophagus_Mucosa	0.926433	EMP3	intron_19_48829310_48830087	ENSG00000142227.11	-1.22302
intron_1_1042162_1043239	0.217593	Esophagus_Mucosa	0.926433	AGRN	intron_1_977542_978619	ENSG00000188157.15	-1.23295
intron_1_155709125_155709773	0.218409	Esophagus_Mucosa	0.926433	DAP3	intron_1_155678916_155679564	ENSG00000132676.16	1.23077
intron_1_155717128_155725382	0.216898	Esophagus_Mucosa	0.926433	DAP3	intron_1_155686919_155695173	ENSG00000132676.16	-1.23482
intron_1_160244034_160262449	0.220094	Esophagus_Mucosa	0.926433	DCAF8	intron_1_160213824_160232239	ENSG00000132716.19	-1.22628
intron_1_163336848_163338020	0.216991	Esophagus_Mucosa	0.926433	NUF2	intron_1_163306638_163307810	ENSG00000143228.13	1.23457
intron_1_19339617_19342752	0.216906	Esophagus_Mucosa	0.926433	CAPZB	intron_1_19666111_19669246	ENSG00000077549.19	1.2348
intron_1_225866682_225867112	0.216551	Esophagus_Mucosa	0.926433	TMEM63A	intron_1_226054382_226054812	ENSG00000196187.12	-1.23575
intron_1_228305386_228306372	0.220575	Esophagus_Mucosa	0.926433	OBSCN	intron_1_228493087_228494073	ENSG00000154358.23	-1.225
intron_1_228317751_228317892	0.2194	Esophagus_Mucosa	0.926433	OBSCN	intron_1_228505452_228505593	ENSG00000154358.23	-1.22812
intron_1_229487613_229489955	0.21885	Esophagus_Mucosa	0.926433	NUP133	intron_1_229623360_229625702	ENSG00000069248.12	1.22959
intron_1_3463672_3466148	0.216741	Esophagus_Mucosa	0.926433	ARHGEF16	intron_1_3380236_3382712	ENSG00000130762.15	1.23524
intron_1_35443028_35444161	0.220072	Esophagus_Mucosa	0.926433	KIAA0319L	intron_1_35908629_35909762	ENSG00000142687.19	1.22634
intron_1_54781779_54782325	0.218126	Esophagus_Mucosa	0.926433	TTC22	intron_1_55247452_55247998	ENSG00000006555.11	-1.23153
intron_1_54782477_54785983	0.21629	Esophagus_Mucosa	0.926433	TTC22	intron_1_55248150_55251656	ENSG00000006555.11	-1.23645
intron_1_59346398_59378749	0.21972	Esophagus_Mucosa	0.926433	FGGY	intron_1_59812070_59844421	ENSG00000172456.18	1.22727
intron_1_84566012_84570582	0.216467	Esophagus_Mucosa	0.926433	CTBS	intron_1_85031695_85036265	ENSG00000117151.13	1.23598
intron_1_84570139_84570582	0.216467	Esophagus_Mucosa	0.926433	CTBS	intron_1_85035822_85036265	ENSG00000117151.13	-1.23598
intron_21_29092581_29109040	0.217451	Esophagus_Mucosa	0.926433	MAP3K7CL	intron_21_30464902_30481361	ENSG00000156265.16	-1.23333
intron_21_33456097_33460413	0.218625	Esophagus_Mucosa	0.926433	TMEM50B	intron_21_34828404_34832720	ENSG00000142188.17	-1.23019
intron_21_38402637_38403506	0.220429	Esophagus_Mucosa	0.926433	ERG	intron_21_39774559_39775428	ENSG00000157554.20	-1.22539
intron_21_39274472_39276173	0.217949	Esophagus_Mucosa	0.926433	BRWD1	intron_21_40646398_40648099	ENSG00000185658.14	1.232
intron_21_43800881_43802274	0.218239	Esophagus_Mucosa	0.926433	RRP1	intron_21_45220762_45222155	ENSG00000160214.13	-1.23123
intron_21_44094233_44098357	0.216841	Esophagus_Mucosa	0.926433	TRAPPC10	intron_21_45514114_45518238	ENSG00000160218.13	1.23497
intron_21_45204736_45220836	0.216417	Esophagus_Mucosa	0.926433	ADARB1	intron_21_46624651_46640751	ENSG00000197381.18	-1.23611
intron_22_26482240_26483745	0.218409	Esophagus_Mucosa	0.926433	HPS4	intron_22_26878206_26879711	ENSG00000100099.22	1.23077
intron_2_112520425_112528681	0.216146	Esophagus_Mucosa	0.926433	TTL	intron_2_113278002_113286258	ENSG00000114999.8	1.23684
intron_2_113118028_113121448	0.219376	Esophagus_Mucosa	0.926433	IL1RN	intron_2_113875605_113879025	ENSG00000136689.20	1.22819
intron_2_113120128_113127689	0.216868	Esophagus_Mucosa	0.926433	IL1RN	intron_2_113877705_113885266	ENSG00000136689.20	1.2349
intron_2_113235582_113236601	0.220272	Esophagus_Mucosa	0.926433	PAX8	intron_2_113993159_113994178	ENSG00000125618.18	1.22581
intron_2_113641450_113641781	0.221071	Esophagus_Mucosa	0.926433	RABL2A	intron_2_114399027_114399358	ENSG00000144134.19	1.22368
intron_2_117949395_117952373	0.219602	Esophagus_Mucosa	0.926433	CCDC93	intron_2_118706971_118709949	ENSG00000125633.11	-1.22759
intron_2_117951701_117952373	0.219602	Esophagus_Mucosa	0.926433	CCDC93	intron_2_118709277_118709949	ENSG00000125633.11	1.22759
intron_2_186625587_186630797	0.221552	Esophagus_Mucosa	0.926433	ITGAV	intron_2_187490314_187495524	ENSG00000138448.13	-1.22241
intron_2_219235312_219235474	0.221011	Esophagus_Mucosa	0.926433	ANKZF1	intron_2_220100034_220100196	ENSG00000163516.14	-1.22384
intron_2_231282133_231291353	0.219673	Esophagus_Mucosa	0.926433	ARMC9	intron_2_232146846_232156066	ENSG00000135931.19	1.2274
intron_2_73946906_73958146	0.22134	Esophagus_Mucosa	0.926433	DGUOK	intron_2_74174033_74185273	ENSG00000114956.20	-1.22297
intron_2_98555808_98559463	0.21953	Esophagus_Mucosa	0.926433	INPP4A	intron_2_99172271_99175926	ENSG00000040933.16	1.22778
intron_3_119436978_119437755	0.219325	Esophagus_Mucosa	0.926433	TMEM39A	intron_3_119155825_119156602	ENSG00000176142.13	1.22832
intron_3_128910149_128910741	0.218971	Esophagus_Mucosa	0.926433	ACAD9	intron_3_128628992_128629584	ENSG00000177646.20	-1.22927
intron_3_43605863_43621909	0.220768	Esophagus_Mucosa	0.926433	ANO10	intron_3_43647355_43663401	ENSG00000160746.13	-1.22449
intron_3_46999474_46999630	0.221624	Esophagus_Mucosa	0.926433	NBEAL2	intron_3_47040964_47041120	ENSG00000160796.18	1.22222
intron_3_47006262_47006333	0.221624	Esophagus_Mucosa	0.926433	NBEAL2	intron_3_47047752_47047823	ENSG00000160796.18	-1.22222
intron_3_47067118_47080801	0.221624	Esophagus_Mucosa	0.926433	SETD2	intron_3_47108608_47122291	ENSG00000181555.22	1.22222
intron_3_58204881_58208218	0.219317	Esophagus_Mucosa	0.926433	DNASE1L3	intron_3_58190608_58193945	ENSG00000163687.14	1.22835
intron_4_119266333_119267320	0.21729	Esophagus_Mucosa	0.926433	USP53	intron_4_120187488_120188475	ENSG00000145390.12	1.23377
intron_4_148063300_148064416	0.221042	Esophagus_Mucosa	0.926433	ARHGAP10	intron_4_148984451_148985567	ENSG00000071205.12	1.22376
intron_4_15722934_15731740	0.217137	Esophagus_Mucosa	0.926433	BST1	intron_4_15724557_15733363	ENSG00000109743.11	-1.23418
intron_4_186149283_186149566	0.2209	Esophagus_Mucosa	0.926433	FAM149A	intron_4_187070437_187070720	ENSG00000109794.14	-1.22414
intron_4_38908726_38914921	0.218243	Esophagus_Mucosa	0.926433	FAM114A1	intron_4_38910347_38916542	ENSG00000197712.12	1.23121
intron_4_44703142_44707752	0.221018	Esophagus_Mucosa	0.926433	GNPDA2	intron_4_44705159_44709769	ENSG00000163281.12	-1.22383
intron_4_70836314_70839228	0.221624	Esophagus_Mucosa	0.926433	GRSF1	intron_4_71702031_71704945	ENSG00000132463.15	-1.22222
intron_5_119356121_119392816	0.218456	Esophagus_Mucosa	0.926433	TNFAIP8	intron_5_118691816_118728511	ENSG00000145779.8	1.23064
intron_5_136132962_136147832	0.22134	Esophagus_Mucosa	0.926433	SMAD5	intron_5_135468651_135483521	ENSG00000113658.18	1.22297
intron_5_136132962_136153592	0.22134	Esophagus_Mucosa	0.926433	SMAD5	intron_5_135468651_135489281	ENSG00000113658.18	-1.22297
intron_5_179842064_179847978	0.218058	Esophagus_Mucosa	0.926433	MRNIP	intron_5_179269064_179274978	ENSG00000161010.16	1.23171
intron_5_179842064_179853378	0.218058	Esophagus_Mucosa	0.926433	MRNIP	intron_5_179269064_179280378	ENSG00000161010.16	-1.23171
intron_5_179851424_179853197	0.218136	Esophagus_Mucosa	0.926433	MRNIP	intron_5_179278424_179280197	ENSG00000161010.16	1.2315
intron_5_71549606_71553116	0.219469	Esophagus_Mucosa	0.926433	BDP1	intron_5_70845433_70848943	ENSG00000145734.20	-1.22794
intron_6_158637894_158641319	0.216956	Esophagus_Mucosa	0.926433	DYNLT1	intron_6_159058926_159062351	ENSG00000146425.11	1.23466
intron_6_158641360_158644682	0.216956	Esophagus_Mucosa	0.926433	DYNLT1	intron_6_159062392_159065714	ENSG00000146425.11	-1.23466
intron_6_167003811_167004264	0.217761	Esophagus_Mucosa	0.926433	CEP43	intron_6_167417299_167417752	ENSG00000213066.14	-1.2325
intron_6_167003811_167004264	0.217761	Esophagus_Mucosa	0.926433	ENSG00000272980	intron_6_167417299_167417752	ENSG00000272980.5	-1.2325
intron_6_167004401_167010813	0.217761	Esophagus_Mucosa	0.926433	CEP43	intron_6_167417889_167424301	ENSG00000213066.14	-1.2325
intron_6_167004401_167010813	0.217761	Esophagus_Mucosa	0.926433	ENSG00000272980	intron_6_167417889_167424301	ENSG00000272980.5	-1.2325
intron_6_167013567_167022409	0.22043	Esophagus_Mucosa	0.926433	CEP43	intron_6_167427055_167435897	ENSG00000213066.14	1.22539
intron_6_167013567_167022409	0.22043	Esophagus_Mucosa	0.926433	ENSG00000272980	intron_6_167427055_167435897	ENSG00000272980.5	1.22539
intron_6_167026615_167032603	0.220877	Esophagus_Mucosa	0.926433	CEP43	intron_6_167440103_167446091	ENSG00000213066.14	1.2242
intron_6_167026615_167032603	0.220877	Esophagus_Mucosa	0.926433	ENSG00000272980	intron_6_167440103_167446091	ENSG00000272980.5	1.2242
intron_6_167032642_167033875	0.22043	Esophagus_Mucosa	0.926433	CEP43	intron_6_167446130_167447363	ENSG00000213066.14	1.22539
intron_6_167032642_167033875	0.22043	Esophagus_Mucosa	0.926433	ENSG00000272980	intron_6_167446130_167447363	ENSG00000272980.5	1.22539
intron_6_167033971_167039904	0.220877	Esophagus_Mucosa	0.926433	CEP43	intron_6_167447459_167453392	ENSG00000213066.14	1.2242
intron_6_167033971_167040048	0.220877	Esophagus_Mucosa	0.926433	CEP43	intron_6_167447459_167453536	ENSG00000213066.14	-1.2242
intron_6_3010189_3012544	0.219246	Esophagus_Mucosa	0.926433	NQO2	intron_6_3010423_3012778	ENSG00000124588.22	1.22854
intron_6_36678798_36684097	0.21695	Esophagus_Mucosa	0.926433	CDKN1A	intron_6_36646575_36651874	ENSG00000124762.14	-1.23468
intron_6_36970694_36972652	0.22054	Esophagus_Mucosa	0.926433	MTCH1	intron_6_36938470_36940428	ENSG00000137409.21	-1.22509
intron_6_37479255_37482492	0.221377	Esophagus_Mucosa	0.926433	CMTR1	intron_6_37447031_37450268	ENSG00000137200.13	1.22288
intron_6_45014891_45020546	0.220635	Esophagus_Mucosa	0.926433	SUPT3H	intron_6_44982628_44988283	ENSG00000196284.17	-1.22484
intron_7_100148975_100149499	0.221322	Esophagus_Mucosa	0.926433	LAMTOR4	intron_7_99746598_99747122	ENSG00000188186.11	1.22302
intron_7_100149053_100149499	0.221322	Esophagus_Mucosa	0.926433	LAMTOR4	intron_7_99746676_99747122	ENSG00000188186.11	1.22302
intron_7_100149579_100153400	0.221322	Esophagus_Mucosa	0.926433	LAMTOR4	intron_7_99747202_99751023	ENSG00000188186.11	-1.22302
intron_7_100152757_100153400	0.221322	Esophagus_Mucosa	0.926433	LAMTOR4	intron_7_99750380_99751023	ENSG00000188186.11	-1.22302
intron_7_12687043_12688166	0.216826	Esophagus_Mucosa	0.926433	ARL4A	intron_7_12726668_12727791	ENSG00000122644.13	1.23501
intron_7_139026833_139028702	0.221071	Esophagus_Mucosa	0.926433	ZC3HAV1L	intron_7_138711579_138713448	ENSG00000146858.8	-1.22368
intron_7_156952598_156954103	0.217451	Esophagus_Mucosa	0.926433	NOM1	intron_7_156745292_156746797	ENSG00000146909.8	1.23333
intron_7_248430_255849	0.220724	Esophagus_Mucosa	0.926433	FAM20C	intron_7_288396_295815	ENSG00000177706.9	-1.22461
intron_7_498574_500431	0.218081	Esophagus_Mucosa	0.926433	PDGFA	intron_7_538211_540068	ENSG00000197461.13	1.23165
intron_7_73709122_73719602	0.221056	Esophagus_Mucosa	0.926433	STX1A	intron_7_73123452_73133932	ENSG00000106089.12	1.22372
intron_7_76492253_76500441	0.218616	Esophagus_Mucosa	0.926433	DTX2	intron_7_76121570_76129758	ENSG00000091073.20	1.23022
intron_7_77321403_77323647	0.217718	Esophagus_Mucosa	0.926433	GSAP	intron_7_76950720_76952964	ENSG00000186088.16	-1.23262
intron_7_90279893_90282892	0.216721	Esophagus_Mucosa	0.926433	CFAP69	intron_7_89909207_89912206	ENSG00000105792.19	-1.23529
intron_8_123806229_123808272	0.21683	Esophagus_Mucosa	0.926433	FAM91A1	intron_8_124818469_124820512	ENSG00000176853.16	-1.235
intron_8_132000998_132001759	0.217802	Esophagus_Mucosa	0.926433	EFR3A	intron_8_133013245_133014006	ENSG00000132294.15	1.23239
intron_8_142344472_142345743	0.221166	Esophagus_Mucosa	0.926433	TSNARE1	intron_8_143425833_143427104	ENSG00000171045.16	1.22343
intron_8_61638003_61642888	0.217516	Esophagus_Mucosa	0.926433	ASPH	intron_8_62550562_62555447	ENSG00000198363.18	1.23316
intron_8_9018406_9020350	0.216943	Esophagus_Mucosa	0.926433	ERI1	intron_8_8875916_8877860	ENSG00000104626.15	1.2347
intron_8_98102904_98104489	0.221624	Esophagus_Mucosa	0.926433	RIDA	intron_8_99115132_99116717	ENSG00000132541.11	1.22222
intron_9_120869945_120870443	0.217802	Esophagus_Mucosa	0.926433	PHF19	intron_9_123632223_123632721	ENSG00000119403.15	-1.23239
intron_9_122031856_122039272	0.218869	Esophagus_Mucosa	0.926433	TTLL11	intron_9_124794135_124801551	ENSG00000175764.17	1.22954
intron_9_127874649_127879514	0.220958	Esophagus_Mucosa	0.926433	ST6GALNAC6	intron_9_130636928_130641793	ENSG00000257524.6	1.22399
intron_9_133109685_133110296	0.219825	Esophagus_Mucosa	0.926433	RALGDS	intron_9_135985072_135985683	ENSG00000160271.16	-1.22699
intron_9_133109721_133110296	0.219825	Esophagus_Mucosa	0.926433	ENSG00000285245	intron_9_135985108_135985683	ENSG00000285245.1	1.22699
intron_9_133109721_133110296	0.219825	Esophagus_Mucosa	0.926433	RALGDS	intron_9_135985108_135985683	ENSG00000160271.16	1.22699
intron_9_135088139_135090195	0.21981	Esophagus_Mucosa	0.926433	OLFM1	intron_9_137979985_137982041	ENSG00000130558.20	1.22703
intron_9_135482815_135483950	0.218715	Esophagus_Mucosa	0.926433	PPP1R26	intron_9_138374661_138375796	ENSG00000196422.11	-1.22995
intron_9_26990195_27009020	0.215902	Esophagus_Mucosa	0.926433	IFT74	intron_9_26990193_27009018	ENSG00000096872.17	-1.2375
intron_9_35749871_35750243	0.219852	Esophagus_Mucosa	0.926433	RGP1	intron_9_35749868_35750240	ENSG00000107185.10	-1.22692
intron_7_112341046_112342561	0.234182	Colon_Sigmoid	0.926436	ZNF277	intron_7_111981101_111982616	ENSG00000198839.10	-1.18966
intron_10_17708951_17714543	0.240704	Uterus	0.926441	STAM	intron_10_17750950_17756542	ENSG00000136738.15	1.17323
intron_13_110646090_110647101	0.265001	Pancreas	0.926442	CARS2	intron_13_111298437_111299448	ENSG00000134905.17	-1.11465
intron_1_155521618_155562153	0.21603	Colon_Transverse	0.926442	ASH1L	intron_1_155491409_155531944	ENSG00000116539.14	1.23715
intron_7_102459710_102464714	0.216008	Colon_Transverse	0.926442	ALKBH4	intron_7_102100157_102105161	ENSG00000160993.4	1.23721
intron_6_158584044_158585304	0.233782	Esophagus_Gastroesophageal_Junction	0.926446	TMEM181	intron_6_159005076_159006336	ENSG00000146433.10	-1.19067
intron_14_23064488_23065966	0.264612	Cells_EBV-transformed_lymphocytes	0.926447	ACIN1	intron_14_23533697_23535175	ENSG00000100813.15	1.11556
intron_14_74046130_74047930	0.264676	Cells_EBV-transformed_lymphocytes	0.926447	BBOF1	intron_14_74512833_74514633	ENSG00000119636.16	-1.11541
intron_19_41565056_41577200	0.264686	Cells_EBV-transformed_lymphocytes	0.926447	CEACAM21	intron_19_42071410_42083552	ENSG00000007129.18	-1.11538
intron_8_22475624_22498001	0.264664	Cells_EBV-transformed_lymphocytes	0.926447	PPP3CC	intron_8_22333137_22355514	ENSG00000120910.15	-1.11544
intron_10_102421507_102421787	0.19215	Artery_Coronary	0.92645	FBXL15	intron_10_104181264_104181544	ENSG00000107872.14	1.30425
intron_10_102810054_102812595	0.190415	Artery_Coronary	0.92645	WBP1L	intron_10_104569811_104572352	ENSG00000166272.18	-1.30935
intron_10_16484816_16486352	0.196367	Artery_Coronary	0.92645	PTER	intron_10_16526815_16528351	ENSG00000165983.15	-1.29197
intron_10_32023036_32028428	0.194481	Artery_Coronary	0.92645	KIF5B	intron_10_32311964_32317356	ENSG00000170759.11	1.29744
intron_10_87001736_87003088	0.195418	Artery_Coronary	0.92645	ENSG00000272508	intron_10_88761493_88762845	ENSG00000272508.1	1.29472
intron_10_87001736_87004325	0.195418	Artery_Coronary	0.92645	AGAP11	intron_10_88761493_88764082	ENSG00000261011.1	-1.29472
intron_10_87001736_87004325	0.195418	Artery_Coronary	0.92645	ENSG00000151303	intron_10_88761493_88764082	ENSG00000151303.11	-1.29472
intron_10_87001736_87004325	0.195418	Artery_Coronary	0.92645	ENSG00000271880	intron_10_88761493_88764082	ENSG00000271880.1	-1.29472
intron_10_95346452_95354882	0.191537	Artery_Coronary	0.92645	SORBS1	intron_10_97106209_97114639	ENSG00000095637.23	1.30604
intron_10_97478389_97480241	0.190637	Artery_Coronary	0.92645	MMS19	intron_10_99238146_99239998	ENSG00000155229.21	-1.3087
intron_10_97478389_97480942	0.190637	Artery_Coronary	0.92645	MMS19	intron_10_99238146_99240699	ENSG00000155229.21	1.3087
intron_11_10634071_10687509	0.190995	Artery_Coronary	0.92645	IRAG1	intron_11_10655618_10709056	ENSG00000072952.20	1.30764
intron_11_112089011_112119292	0.192805	Artery_Coronary	0.92645	SDHD	intron_11_111959735_111990015	ENSG00000204370.13	1.30233
intron_11_118621538_118624934	0.196473	Artery_Coronary	0.92645	PHLDB1	intron_11_118492253_118495650	ENSG00000019144.20	1.29167
intron_11_118644174_118644647	0.196473	Artery_Coronary	0.92645	PHLDB1	intron_11_118514892_118515365	ENSG00000019144.20	1.29167
intron_11_118644691_118645356	0.196473	Artery_Coronary	0.92645	PHLDB1	intron_11_118515409_118516074	ENSG00000019144.20	1.29167
intron_11_119015083_119015288	0.192115	Artery_Coronary	0.92645	CENATAC	intron_11_118885793_118885998	ENSG00000186166.9	1.30435
intron_11_119015083_119015307	0.192115	Artery_Coronary	0.92645	CENATAC	intron_11_118885793_118886017	ENSG00000186166.9	-1.30435
intron_11_123730985_123741549	0.191729	Artery_Coronary	0.92645	ZNF202	intron_11_123601693_123612257	ENSG00000166261.11	-1.30548
intron_11_125101303_125102734	0.191934	Artery_Coronary	0.92645	TMEM218	intron_11_124971199_124972630	ENSG00000150433.10	1.30488
intron_11_134261372_134261738	0.195292	Artery_Coronary	0.92645	ACAD8	intron_11_134131266_134131632	ENSG00000151498.12	-1.29508
intron_11_410027_414823	0.196015	Artery_Coronary	0.92645	SIGIRR	intron_11_410027_414823	ENSG00000185187.13	-1.29299
intron_11_57696043_57696761	0.192732	Artery_Coronary	0.92645	ZDHHC5	intron_11_57463515_57464233	ENSG00000156599.11	1.30254
intron_11_61848284_61857011	0.193734	Artery_Coronary	0.92645	FADS2	intron_11_61615756_61624483	ENSG00000134824.14	-1.29961
intron_11_644654_651162	0.195835	Artery_Coronary	0.92645	DEAF1	intron_11_644654_651162	ENSG00000177030.19	1.29351
intron_11_68908631_68911440	0.192888	Artery_Coronary	0.92645	IGHMBP2	intron_11_68676099_68678908	ENSG00000132740.10	1.30208
intron_11_71791819_71796017	0.193744	Artery_Coronary	0.92645	ENSG00000291186	intron_11_71502865_71507063	ENSG00000291186.1	1.29958
intron_11_77622673_77624963	0.194084	Artery_Coronary	0.92645	CLNS1A	intron_11_77333718_77336008	ENSG00000074201.9	-1.29859
intron_11_83240934_83245498	0.192701	Artery_Coronary	0.92645	ANKRD42	intron_11_82951976_82956540	ENSG00000137494.14	-1.30263
intron_12_100168633_100168924	0.195779	Artery_Coronary	0.92645	GOLGA2P5	intron_12_100562411_100562702	ENSG00000290571.1	-1.29367
intron_12_109576145_109579165	0.195625	Artery_Coronary	0.92645	MVK	intron_12_110013950_110016970	ENSG00000110921.14	1.29412
intron_12_113818186_113823209	0.190217	Artery_Coronary	0.92645	RBM19	intron_12_114255991_114261014	ENSG00000122965.11	-1.30994
intron_12_113822646_113823209	0.192776	Artery_Coronary	0.92645	RBM19	intron_12_114260451_114261014	ENSG00000122965.11	1.30241
intron_12_117146277_117155791	0.194418	Artery_Coronary	0.92645	FBXO21	intron_12_117584082_117593596	ENSG00000135108.16	-1.29762
intron_12_123156908_123160781	0.190698	Artery_Coronary	0.92645	MPHOSPH9	intron_12_123641455_123645328	ENSG00000051825.15	1.30852
intron_12_124952570_124953880	0.192637	Artery_Coronary	0.92645	DHX37	intron_12_125437116_125438426	ENSG00000150990.9	-1.30282
intron_12_132813419_132816660	0.1969	Artery_Coronary	0.92645	GOLGA3	intron_12_133390005_133393246	ENSG00000090615.16	-1.29043
intron_12_29332727_29333632	0.196367	Artery_Coronary	0.92645	FAR2	intron_12_29485660_29486565	ENSG00000064763.12	-1.29197
intron_12_2934561_2938114	0.193601	Artery_Coronary	0.92645	TULP3	intron_12_3043727_3047280	ENSG00000078246.17	1.3
intron_12_48819942_48823344	0.193484	Artery_Coronary	0.92645	CACNB3	intron_12_49213725_49217127	ENSG00000167535.8	1.30034
intron_12_54257692_54280008	0.196367	Artery_Coronary	0.92645	CBX5	intron_12_54651476_54673792	ENSG00000094916.16	1.29197
intron_12_76860413_76863176	0.195053	Artery_Coronary	0.92645	CSRP2	intron_12_77254193_77256956	ENSG00000175183.10	1.29577
intron_12_76862959_76863176	0.195053	Artery_Coronary	0.92645	CSRP2	intron_12_77256739_77256956	ENSG00000175183.10	-1.29577
intron_12_8992310_9008975	0.193097	Artery_Coronary	0.92645	KLRG1	intron_12_9144906_9161571	ENSG00000139187.10	-1.30147
intron_13_102630195_102633950	0.195969	Artery_Coronary	0.92645	TPP2	intron_13_103282545_103286300	ENSG00000134900.13	-1.29312
intron_13_25254434_25257196	0.19271	Artery_Coronary	0.92645	MTMR6	intron_13_25828572_25831334	ENSG00000139505.13	1.30261
intron_13_39017544_39022326	0.192206	Artery_Coronary	0.92645	PROSER1	intron_13_39591681_39596463	ENSG00000120685.20	-1.30408
intron_13_51703650_51719198	0.196836	Artery_Coronary	0.92645	WDFY2	intron_13_52277786_52293334	ENSG00000139668.9	-1.29062
intron_14_104741243_104741848	0.190594	Artery_Coronary	0.92645	ADSS1	intron_14_105207580_105208185	ENSG00000185100.11	-1.30882
intron_14_22598442_22601667	0.189838	Artery_Coronary	0.92645	ABHD4	intron_14_23067351_23070572	ENSG00000100439.11	1.31106
intron_14_69424202_69441832	0.192923	Artery_Coronary	0.92645	SLC39A9	intron_14_69890919_69908549	ENSG00000029364.12	1.30198
intron_14_69453309_69454812	0.190594	Artery_Coronary	0.92645	SLC39A9	intron_14_69920026_69921529	ENSG00000029364.12	-1.30882
intron_15_101657036_101657785	0.190407	Artery_Coronary	0.92645	TARS3	intron_15_102197239_102197988	ENSG00000185418.16	1.30938
intron_15_101657036_101661712	0.190407	Artery_Coronary	0.92645	TARS3	intron_15_102197239_102201915	ENSG00000185418.16	-1.30938
intron_15_40809458_40809852	0.196839	Artery_Coronary	0.92645	ZFYVE19	intron_15_41101656_41102050	ENSG00000166140.17	1.29061
intron_15_41365589_41371527	0.194709	Artery_Coronary	0.92645	ENSG00000285920	intron_15_41657787_41663725	ENSG00000285920.2	1.29677
intron_15_41365589_41371527	0.194709	Artery_Coronary	0.92645	NUSAP1	intron_15_41657787_41663725	ENSG00000137804.14	1.29677
intron_15_41388522_41394105	0.190225	Artery_Coronary	0.92645	NDUFAF1	intron_15_41680720_41686303	ENSG00000137806.10	-1.30991
intron_15_55234956_55289716	0.196473	Artery_Coronary	0.92645	RAB27A	intron_15_55527154_55581914	ENSG00000069974.17	-1.29167
intron_15_55847034_55848372	0.196892	Artery_Coronary	0.92645	NEDD4	intron_15_56139232_56140570	ENSG00000069869.17	1.29046
intron_15_57706955_57708714	0.192681	Artery_Coronary	0.92645	POLR2M	intron_15_57999153_58000912	ENSG00000255529.9	-1.30269
intron_15_68335814_68339500	0.196473	Artery_Coronary	0.92645	ITGA11	intron_15_68628152_68631838	ENSG00000137809.17	-1.29167
intron_15_68335845_68339500	0.196473	Artery_Coronary	0.92645	ITGA11	intron_15_68628183_68631838	ENSG00000137809.17	1.29167
intron_15_90482281_90483361	0.190826	Artery_Coronary	0.92645	IQGAP1	intron_15_91025513_91026593	ENSG00000140575.13	1.30814
intron_15_92162998_92171780	0.192862	Artery_Coronary	0.92645	SLCO3A1	intron_15_92706228_92715010	ENSG00000176463.14	-1.30216
intron_16_11877580_11883015	0.190593	Artery_Coronary	0.92645	GSPT1	intron_16_11971437_11976872	ENSG00000103342.13	-1.30883
intron_16_18830369_18832940	0.193755	Artery_Coronary	0.92645	SMG1	intron_16_18841691_18844262	ENSG00000157106.18	1.29955
intron_16_491268_496824	0.196997	Artery_Coronary	0.92645	RAB11FIP3	intron_16_541268_546824	ENSG00000090565.17	-1.29016
intron_16_71868037_71879907	0.18973	Artery_Coronary	0.92645	ZNF821	intron_16_71901940_71913810	ENSG00000102984.15	1.31138
intron_16_71894858_71915626	0.193806	Artery_Coronary	0.92645	IST1	intron_16_71928761_71949529	ENSG00000182149.21	-1.2994
intron_16_84482710_84486631	0.194841	Artery_Coronary	0.92645	MEAK7	intron_16_84516316_84520237	ENSG00000140950.16	1.29639
intron_16_87755292_87756399	0.193361	Artery_Coronary	0.92645	KLHDC4	intron_16_87788898_87790005	ENSG00000104731.14	1.3007
intron_16_89112246_89120801	0.193841	Artery_Coronary	0.92645	ACSF3	intron_16_89178654_89187209	ENSG00000176715.17	1.2993
intron_17_17506301_17507169	0.189771	Artery_Coronary	0.92645	PEMT	intron_17_17409615_17410483	ENSG00000133027.18	-1.31126
intron_17_36494006_36497606	0.189702	Artery_Coronary	0.92645	ZNHIT3	intron_17_34849850_34853450	ENSG00000273611.5	1.31146
intron_17_36514548_36515113	0.196819	Artery_Coronary	0.92645	MYO19	intron_17_34870391_34870956	ENSG00000278259.5	1.29067
intron_17_36515182_36515858	0.196819	Artery_Coronary	0.92645	MYO19	intron_17_34871025_34871701	ENSG00000278259.5	-1.29067
intron_17_42003557_42017340	0.19532	Artery_Coronary	0.92645	DNAJC7	intron_17_40155575_40169358	ENSG00000168259.17	-1.295
intron_17_43201780_43202655	0.19678	Artery_Coronary	0.92645	NBR1	intron_17_41353797_41354672	ENSG00000188554.15	-1.29078
intron_17_43202712_43203681	0.19678	Artery_Coronary	0.92645	NBR1	intron_17_41354729_41355698	ENSG00000188554.15	-1.29078
intron_17_46929584_46931099	0.194331	Artery_Coronary	0.92645	ENSG00000262633	intron_17_45006950_45008465	ENSG00000262633.2	1.29787
intron_17_46929584_46931099	0.194331	Artery_Coronary	0.92645	GOSR2	intron_17_45006950_45008465	ENSG00000108433.17	1.29787
intron_17_46929584_46931102	0.194331	Artery_Coronary	0.92645	GOSR2	intron_17_45006950_45008468	ENSG00000108433.17	1.29787
intron_17_63822168_63823817	0.192637	Artery_Coronary	0.92645	FTSJ3	intron_17_61899528_61901177	ENSG00000108592.17	-1.30282
intron_17_6590578_6594972	0.191704	Artery_Coronary	0.92645	KIAA0753	intron_17_6493898_6498292	ENSG00000198920.11	1.30556
intron_17_75100816_75103970	0.195221	Artery_Coronary	0.92645	SLC16A5	intron_17_73096911_73100065	ENSG00000170190.16	1.29529
intron_17_75574260_75574610	0.193601	Artery_Coronary	0.92645	LLGL2	intron_17_73570341_73570691	ENSG00000073350.14	1.3
intron_17_78138188_78138349	0.196939	Artery_Coronary	0.92645	TMC8	intron_17_76134269_76134430	ENSG00000167895.16	-1.29032
intron_18_54938097_54940997	0.195427	Artery_Coronary	0.92645	CCDC68	intron_18_52605328_52608228	ENSG00000166510.14	1.29469
intron_18_76984894_76988495	0.190907	Artery_Coronary	0.92645	MBP	intron_18_74696850_74700451	ENSG00000197971.16	1.3079
intron_18_79986750_79988240	0.192766	Artery_Coronary	0.92645	TXNL4A	intron_18_77746750_77748240	ENSG00000141759.15	1.30244
intron_19_10109707_10109913	0.195951	Artery_Coronary	0.92645	PPAN-P2RY11	intron_19_10220383_10220589	ENSG00000243207.6	1.29317
intron_19_10109707_10109913	0.195951	Artery_Coronary	0.92645	PPAN	intron_19_10220383_10220589	ENSG00000130810.20	1.29317
intron_19_10353646_10354042	0.191916	Artery_Coronary	0.92645	TYK2	intron_19_10464322_10464718	ENSG00000105397.15	-1.30493
intron_19_11578657_11578844	0.19573	Artery_Coronary	0.92645	ACP5	intron_19_11689472_11689659	ENSG00000102575.14	-1.29381
intron_19_12649428_12649913	0.190243	Artery_Coronary	0.92645	MAN2B1	intron_19_12760242_12760727	ENSG00000104774.13	-1.30986
intron_19_14093237_14097361	0.196205	Artery_Coronary	0.92645	PRKACA	intron_19_14204049_14208173	ENSG00000072062.16	-1.29244
intron_19_1650287_1652300	0.196429	Artery_Coronary	0.92645	TCF3	intron_19_1650286_1652299	ENSG00000071564.19	1.29179
intron_19_1650290_1652300	0.196429	Artery_Coronary	0.92645	TCF3	intron_19_1650289_1652299	ENSG00000071564.19	-1.29179
intron_19_17422458_17423498	0.191668	Artery_Coronary	0.92645	MVB12A	intron_19_17533267_17534307	ENSG00000141971.13	1.30566
intron_19_18743026_18744108	0.191593	Artery_Coronary	0.92645	CRTC1	intron_19_18853836_18854918	ENSG00000105662.16	-1.30588
intron_19_2097495_2097929	0.196395	Artery_Coronary	0.92645	IZUMO4	intron_19_2097494_2097928	ENSG00000099840.14	1.29189
intron_19_24046279_24049405	0.19203	Artery_Coronary	0.92645	ENSG00000268362	intron_19_24229081_24232207	ENSG00000268362.6	1.3046
intron_19_27793650_27797754	0.189805	Artery_Coronary	0.92645	LINC02987	intron_19_28284558_28288662	ENSG00000267575.9	-1.31116
intron_19_33114419_33117825	0.19401	Artery_Coronary	0.92645	GPATCH1	intron_19_33605325_33608731	ENSG00000076650.7	1.29881
intron_19_35762356_35764854	0.194301	Artery_Coronary	0.92645	PROSER3	intron_19_36253257_36255755	ENSG00000167595.16	1.29796
intron_19_36013089_36013344	0.191405	Artery_Coronary	0.92645	ALKBH6	intron_19_36503991_36504246	ENSG00000239382.11	-1.30643
intron_19_36013089_36013344	0.191405	Artery_Coronary	0.92645	ENSG00000248101	intron_19_36503991_36504246	ENSG00000248101.2	-1.30643
intron_19_48971023_48974213	0.194408	Artery_Coronary	0.92645	GYS1	intron_19_49474280_49477470	ENSG00000104812.15	-1.29765
intron_19_49995275_50000790	0.193162	Artery_Coronary	0.92645	VRK3	intron_19_50498532_50504047	ENSG00000105053.11	-1.30128
intron_19_51873706_51877282	0.195713	Artery_Coronary	0.92645	ZNF577	intron_19_52376959_52380535	ENSG00000161551.15	1.29386
intron_19_56539716_56547508	0.197008	Artery_Coronary	0.92645	ZFP28	intron_19_57051085_57058877	ENSG00000196867.8	1.29012
intron_19_6731522_6731891	0.195896	Artery_Coronary	0.92645	GPR108	intron_19_6731533_6731902	ENSG00000125734.16	-1.29333
intron_19_6731934_6732025	0.195896	Artery_Coronary	0.92645	GPR108	intron_19_6731945_6732036	ENSG00000125734.16	1.29333
intron_19_7746087_7746460	0.196275	Artery_Coronary	0.92645	CD209	intron_19_7810973_7811346	ENSG00000090659.18	-1.29224
intron_1_101072830_101075395	0.19691	Artery_Coronary	0.92645	DPH5-DT	intron_1_101538386_101540951	ENSG00000233184.9	-1.2904
intron_1_115073007_115089364	0.191827	Artery_Coronary	0.92645	TSPAN2	intron_1_115615628_115631985	ENSG00000134198.10	-1.30519
intron_1_156475237_156477012	0.193319	Artery_Coronary	0.92645	MEF2D	intron_1_156445029_156446804	ENSG00000116604.19	-1.30082
intron_1_160299264_160305433	0.194393	Artery_Coronary	0.92645	COPA	intron_1_160269054_160275223	ENSG00000122218.17	1.29769
intron_1_171185359_171185708	0.191792	Artery_Coronary	0.92645	FMO2	intron_1_171154498_171154847	ENSG00000094963.14	1.3053
intron_1_203075757_203075968	0.192096	Artery_Coronary	0.92645	PPFIA4	intron_1_203044885_203045096	ENSG00000143847.16	1.3044
intron_1_204469886_204494356	0.194596	Artery_Coronary	0.92645	PIK3C2B	intron_1_204439014_204463484	ENSG00000133056.14	1.2971
intron_1_205719676_205720501	0.195013	Artery_Coronary	0.92645	NUCKS1	intron_1_205688804_205689629	ENSG00000069275.13	-1.29589
intron_1_209779374_209780470	0.19476	Artery_Coronary	0.92645	TRAF3IP3	intron_1_209952719_209953815	ENSG00000009790.15	-1.29663
intron_1_236524061_236525968	0.195115	Artery_Coronary	0.92645	LGALS8	intron_1_236687361_236689268	ENSG00000116977.19	1.29559
intron_1_26318071_26320171	0.18952	Artery_Coronary	0.92645	CD52	intron_1_26644562_26646662	ENSG00000169442.9	-1.312
intron_1_26788268_26790759	0.194674	Artery_Coronary	0.92645	PIGV	intron_1_27114759_27117250	ENSG00000060642.12	1.29688
intron_1_32634110_32634768	0.193199	Artery_Coronary	0.92645	ZBTB8OS	intron_1_33099711_33100369	ENSG00000176261.16	1.30117
intron_1_37997870_37997963	0.194727	Artery_Coronary	0.92645	FHL3	intron_1_38463542_38463635	ENSG00000183386.10	1.29672
intron_1_37997870_37998974	0.194727	Artery_Coronary	0.92645	FHL3	intron_1_38463542_38464646	ENSG00000183386.10	1.29672
intron_1_37998132_37998974	0.194727	Artery_Coronary	0.92645	FHL3	intron_1_38463804_38464646	ENSG00000183386.10	-1.29672
intron_1_52142403_52216369	0.196917	Artery_Coronary	0.92645	ZFYVE9	intron_1_52608075_52682041	ENSG00000157077.16	-1.29038
intron_1_61277585_61332512	0.194113	Artery_Coronary	0.92645	NFIA	intron_1_61743257_61798184	ENSG00000162599.18	1.29851
intron_1_75724817_75728401	0.190113	Artery_Coronary	0.92645	ACADM	intron_1_76190502_76194086	ENSG00000117054.15	-1.31025
intron_1_94928402_94931872	0.192873	Artery_Coronary	0.92645	CNN3-DT	intron_1_95393958_95397428	ENSG00000235501.8	-1.30213
intron_1_9756510_9773272	0.195522	Artery_Coronary	0.92645	CLSTN1	intron_1_9816568_9833330	ENSG00000171603.18	-1.29442
intron_20_34851368_34852155	0.191626	Artery_Coronary	0.92645	GGT7	intron_20_33439171_33439958	ENSG00000131067.17	-1.30579
intron_20_34863548_34872647	0.191626	Artery_Coronary	0.92645	GGT7	intron_20_33451351_33460450	ENSG00000131067.17	-1.30579
intron_20_49850844_49855438	0.191014	Artery_Coronary	0.92645	SLC9A8	intron_20_48467381_48471975	ENSG00000197818.12	-1.30759
intron_20_62124780_62126226	0.196809	Artery_Coronary	0.92645	LSM14B	intron_20_60699836_60701282	ENSG00000149657.20	-1.2907
intron_20_62124780_62126304	0.196809	Artery_Coronary	0.92645	LSM14B	intron_20_60699836_60701360	ENSG00000149657.20	-1.2907
intron_21_33432802_33436883	0.193097	Artery_Coronary	0.92645	TMEM50B	intron_21_34805109_34809190	ENSG00000142188.17	-1.30147
intron_21_33432802_33439214	0.193097	Artery_Coronary	0.92645	TMEM50B	intron_21_34805109_34811521	ENSG00000142188.17	1.30147
intron_21_45288165_45289351	0.19574	Artery_Coronary	0.92645	LINC00205	intron_21_46708080_46709266	ENSG00000223768.4	1.29379
intron_21_46124920_46125266	0.189594	Artery_Coronary	0.92645	COL6A2	intron_21_47544834_47545180	ENSG00000142173.17	1.31178
intron_22_31093876_31095303	0.191814	Artery_Coronary	0.92645	SMTN	intron_22_31489862_31491289	ENSG00000183963.19	1.30523
intron_22_31095455_31095534	0.196613	Artery_Coronary	0.92645	SMTN	intron_22_31491441_31491520	ENSG00000183963.19	1.29126
intron_22_49904506_49907721	0.19466	Artery_Coronary	0.92645	ALG12	intron_22_50298154_50301369	ENSG00000182858.14	1.29692
intron_2_100965766_100968281	0.192115	Artery_Coronary	0.92645	NPAS2	intron_2_101582228_101584743	ENSG00000170485.17	1.30435
intron_2_106094157_106096718	0.196233	Artery_Coronary	0.92645	UXS1	intron_2_106710613_106713174	ENSG00000115652.15	-1.29236
intron_2_131751585_131766619	0.191164	Artery_Coronary	0.92645	C2orf27A	intron_2_132509158_132524192	ENSG00000287151.1	-1.30714
intron_2_135755691_135761818	0.192564	Artery_Coronary	0.92645	UBXN4	intron_2_136513261_136519388	ENSG00000144224.17	-1.30303
intron_2_135755691_135769769	0.192564	Artery_Coronary	0.92645	UBXN4	intron_2_136513261_136527339	ENSG00000144224.17	1.30303
intron_2_200942777_200949554	0.192246	Artery_Coronary	0.92645	ORC2	intron_2_201807500_201814277	ENSG00000115942.9	1.30396
intron_2_201205973_201208075	0.195625	Artery_Coronary	0.92645	CASP10	intron_2_202070696_202072798	ENSG00000003400.16	1.29412
intron_2_207726876_207733947	0.194358	Artery_Coronary	0.92645	CCNYL1	intron_2_208591600_208598671	ENSG00000163249.13	1.29779
intron_2_226839627_226864604	0.195197	Artery_Coronary	0.92645	RHBDD1	intron_2_227704343_227729320	ENSG00000144468.17	1.29536
intron_2_227340380_227347226	0.190939	Artery_Coronary	0.92645	MFF	intron_2_228205096_228211942	ENSG00000168958.21	-1.30781
intron_2_28605948_28606496	0.191425	Artery_Coronary	0.92645	PLB1	intron_2_28828815_28829363	ENSG00000163803.13	-1.30638
intron_2_37646822_37671426	0.193188	Artery_Coronary	0.92645	CDC42EP3	intron_2_37873965_37898569	ENSG00000163171.8	1.3012
intron_2_43794643_43795890	0.193834	Artery_Coronary	0.92645	DYNC2LI1	intron_2_44021782_44023029	ENSG00000138036.18	-1.29932
intron_2_85307717_85309029	0.191091	Artery_Coronary	0.92645	TCF7L1	intron_2_85534840_85536152	ENSG00000152284.5	1.30736
intron_3_12516661_12519059	0.191216	Artery_Coronary	0.92645	TSEN2	intron_3_12558160_12560558	ENSG00000154743.19	-1.30699
intron_3_134371494_134374342	0.193851	Artery_Coronary	0.92645	AMOTL2	intron_3_134090336_134093184	ENSG00000114019.15	1.29927
intron_3_136930594_136945583	0.196863	Artery_Coronary	0.92645	NCK1	intron_3_136649436_136664425	ENSG00000158092.7	1.29054
intron_3_138081764_138086961	0.19606	Artery_Coronary	0.92645	DZIP1L	intron_3_137800606_137805803	ENSG00000158163.15	1.29286
intron_3_149063524_149064791	0.194765	Artery_Coronary	0.92645	HLTF	intron_3_148781311_148782578	ENSG00000071794.16	1.29661
intron_3_149064866_149068240	0.194765	Artery_Coronary	0.92645	HLTF	intron_3_148782653_148786027	ENSG00000071794.16	1.29661
intron_3_20122804_20125905	0.194771	Artery_Coronary	0.92645	KAT2B	intron_3_20164296_20167397	ENSG00000114166.8	1.29659
intron_3_40167239_40169950	0.196013	Artery_Coronary	0.92645	MYRIP	intron_3_40208730_40211441	ENSG00000170011.14	1.29299
intron_3_52395678_52396368	0.19427	Artery_Coronary	0.92645	DNAH1	intron_3_52429694_52430384	ENSG00000114841.18	1.29805
intron_3_98733011_98768430	0.193097	Artery_Coronary	0.92645	ST3GAL6	intron_3_98451855_98487274	ENSG00000064225.13	1.30147
intron_4_106255047_106260437	0.19408	Artery_Coronary	0.92645	TBCK	intron_4_107176204_107181594	ENSG00000145348.17	-1.2986
intron_4_145761598_145763090	0.193279	Artery_Coronary	0.92645	ZNF827	intron_4_146682750_146684242	ENSG00000151612.18	-1.30094
intron_4_47576973_47580398	0.191274	Artery_Coronary	0.92645	ATP10D	intron_4_47578990_47582415	ENSG00000145246.14	-1.30682
intron_4_47582064_47582869	0.190079	Artery_Coronary	0.92645	ATP10D	intron_4_47584081_47584886	ENSG00000145246.14	-1.31034
intron_4_75914985_75919909	0.189528	Artery_Coronary	0.92645	NAAA	intron_4_76836138_76841062	ENSG00000138744.16	-1.31198
intron_4_76382720_76383662	0.191221	Artery_Coronary	0.92645	CCDC158	intron_4_77303873_77304815	ENSG00000163749.18	1.30698
intron_5_119495813_119496543	0.193152	Artery_Coronary	0.92645	HSD17B4	intron_5_118831508_118832238	ENSG00000133835.18	1.30131
intron_5_122803613_122808277	0.196281	Artery_Coronary	0.92645	SNX2	intron_5_122139308_122143972	ENSG00000205302.7	1.29222
intron_5_132898392_132899104	0.192724	Artery_Coronary	0.92645	AFF4	intron_5_132234084_132234796	ENSG00000072364.13	1.30256
intron_5_132904404_132927121	0.192724	Artery_Coronary	0.92645	AFF4	intron_5_132240096_132262813	ENSG00000072364.13	1.30256
intron_5_173608292_173613131	0.194785	Artery_Coronary	0.92645	BOD1	intron_5_173035295_173040134	ENSG00000145919.11	-1.29655
intron_5_178861080_178866244	0.196404	Artery_Coronary	0.92645	ZNF354B	intron_5_178288081_178293245	ENSG00000178338.11	1.29187
intron_5_43645510_43647924	0.193995	Artery_Coronary	0.92645	NNT	intron_5_43645612_43648026	ENSG00000112992.18	-1.29885
intron_5_43648182_43649147	0.193995	Artery_Coronary	0.92645	NNT	intron_5_43648284_43649249	ENSG00000112992.18	-1.29885
intron_6_143061066_143061214	0.189922	Artery_Coronary	0.92645	AIG1	intron_6_143382203_143382351	ENSG00000146416.19	1.31081
intron_6_159787871_159789405	0.195374	Artery_Coronary	0.92645	TCP1	intron_6_160208903_160210437	ENSG00000120438.12	1.29485
intron_6_159788143_159789405	0.195374	Artery_Coronary	0.92645	TCP1	intron_6_160209175_160210437	ENSG00000120438.12	1.29485
intron_6_18132177_18133804	0.19573	Artery_Coronary	0.92645	TPMT	intron_6_18132408_18134035	ENSG00000137364.5	1.29381
intron_6_38061775_38082392	0.190525	Artery_Coronary	0.92645	ZFAND3	intron_6_38029551_38050168	ENSG00000156639.12	-1.30903
intron_6_41789336_41789531	0.194223	Artery_Coronary	0.92645	ENSG00000124593	intron_6_41757074_41757269	ENSG00000124593.16	-1.29819
intron_6_41789336_41789531	0.194223	Artery_Coronary	0.92645	TOMM6	intron_6_41757074_41757269	ENSG00000214736.8	-1.29819
intron_6_41789336_41789568	0.194223	Artery_Coronary	0.92645	ENSG00000124593	intron_6_41757074_41757306	ENSG00000124593.16	1.29819
intron_6_41789336_41789568	0.194223	Artery_Coronary	0.92645	TOMM6	intron_6_41757074_41757306	ENSG00000214736.8	1.29819
intron_6_43052796_43053622	0.189809	Artery_Coronary	0.92645	CUL7	intron_6_43020534_43021360	ENSG00000044090.13	1.31114
intron_6_43054486_43055897	0.189965	Artery_Coronary	0.92645	MRPL2	intron_6_43022224_43023635	ENSG00000112651.12	-1.31068
intron_6_43054486_43058065	0.189965	Artery_Coronary	0.92645	MRPL2	intron_6_43022224_43025803	ENSG00000112651.12	-1.31068
intron_7_100106514_100106781	0.192916	Artery_Coronary	0.92645	AP4M1	intron_7_99704137_99704404	ENSG00000221838.10	-1.302
intron_7_100353483_100355143	0.196551	Artery_Coronary	0.92645	STAG3L5P-PVRIG2P-PILRB	intron_7_99951106_99952766	ENSG00000272752.6	1.29144
intron_7_123550586_123557404	0.193097	Artery_Coronary	0.92645	NDUFA5	intron_7_123190640_123197458	ENSG00000128609.16	1.30147
intron_7_135148270_135164418	0.193145	Artery_Coronary	0.92645	TMEM140	intron_7_134833022_134849170	ENSG00000146859.6	1.30133
intron_7_19113923_19116671	0.191612	Artery_Coronary	0.92645	TWIST1	intron_7_19153546_19156294	ENSG00000122691.13	-1.30583
intron_7_2568999_2571526	0.193806	Artery_Coronary	0.92645	IQCE	intron_7_2608633_2611160	ENSG00000106012.18	1.2994
intron_7_45103443_45104099	0.192849	Artery_Coronary	0.92645	TBRG4	intron_7_45143042_45143698	ENSG00000136270.14	-1.3022
intron_7_73683804_73686636	0.195798	Artery_Coronary	0.92645	BUD23	intron_7_73098134_73100966	ENSG00000071462.13	-1.29362
intron_7_90307854_90309263	0.190415	Artery_Coronary	0.92645	CFAP69	intron_7_89937168_89938577	ENSG00000105792.19	1.30935
intron_7_90307854_90310068	0.190415	Artery_Coronary	0.92645	CFAP69	intron_7_89937168_89939382	ENSG00000105792.19	-1.30935
intron_7_90309367_90310068	0.190415	Artery_Coronary	0.92645	CFAP69	intron_7_89938681_89939382	ENSG00000105792.19	1.30935
intron_7_97969052_97969770	0.193819	Artery_Coronary	0.92645	CCZ1P1	intron_7_97598364_97599082	ENSG00000243554.1	1.29936
intron_7_97969845_97970134	0.193819	Artery_Coronary	0.92645	CCZ1P1	intron_7_97599157_97599446	ENSG00000243554.1	1.29936
intron_8_119797103_119797662	0.194634	Artery_Coronary	0.92645	TAF2	intron_8_120809343_120809902	ENSG00000064313.13	1.29699
intron_8_132747114_132751785	0.193769	Artery_Coronary	0.92645	TMEM71	intron_8_133759360_133764031	ENSG00000165071.15	-1.29951
intron_8_143539320_143541376	0.194596	Artery_Coronary	0.92645	ZC3H3	intron_8_144621490_144623546	ENSG00000014164.7	-1.2971
intron_8_1876734_1882635	0.196655	Artery_Coronary	0.92645	ARHGEF10	intron_8_1824900_1830801	ENSG00000104728.16	1.29114
intron_8_22927720_22927823	0.193894	Artery_Coronary	0.92645	PEBP4	intron_8_22785233_22785336	ENSG00000134020.8	-1.29915
intron_8_67190759_67193464	0.194555	Artery_Coronary	0.92645	CSPP1	intron_8_68102994_68105699	ENSG00000104218.16	1.29722
intron_8_97691188_97706626	0.193391	Artery_Coronary	0.92645	MTDH	intron_8_98703416_98718854	ENSG00000147649.10	1.30061
intron_9_108936437_108950507	0.193601	Artery_Coronary	0.92645	ABITRAM	intron_9_111698717_111712787	ENSG00000119328.12	-1.3
intron_9_113508580_113514458	0.189993	Artery_Coronary	0.92645	RGS3	intron_9_116270860_116276738	ENSG00000138835.24	1.3106
intron_9_117708318_117708563	0.194403	Artery_Coronary	0.92645	ENSG00000285082	intron_9_120470596_120470841	ENSG00000285082.3	1.29766
intron_9_117708318_117708563	0.194403	Artery_Coronary	0.92645	TLR4	intron_9_120470596_120470841	ENSG00000136869.16	1.29766
intron_9_132269702_132271710	0.192655	Artery_Coronary	0.92645	SETX	intron_9_135145089_135147097	ENSG00000107290.14	-1.30277
intron_9_17143376_17226203	0.190208	Artery_Coronary	0.92645	CNTLN	intron_9_17143374_17226201	ENSG00000044459.15	-1.30996
intron_9_33402148_33410240	0.193601	Artery_Coronary	0.92645	ENSG00000286322	intron_9_33402146_33410238	ENSG00000286322.2	-1.3
intron_9_95005616_95080694	0.19372	Artery_Coronary	0.92645	AOPEP	intron_9_97767898_97842976	ENSG00000148120.18	-1.29965
intron_12_120099154_120103826	0.265279	Pancreas	0.926451	RAB35	intron_12_120536958_120541630	ENSG00000111737.12	1.114
intron_16_53453769_53454656	0.265504	Pancreas	0.926451	RBL2	intron_16_53487681_53488568	ENSG00000103479.17	-1.11348
intron_16_53479225_53479886	0.265504	Pancreas	0.926451	RBL2	intron_16_53513137_53513798	ENSG00000103479.17	-1.11348
intron_17_40020353_40021955	0.265202	Pancreas	0.926451	MED24	intron_17_38176606_38178208	ENSG00000008838.21	1.11418
intron_21_46270563_46272561	0.265324	Pancreas	0.926451	MCM3AP	intron_21_47690477_47692475	ENSG00000160294.11	-1.1139
intron_2_44321900_44322731	0.265157	Pancreas	0.926451	PREPL	intron_2_44549039_44549870	ENSG00000138078.16	1.11429
intron_2_48461232_48464937	0.265377	Pancreas	0.926451	PPP1R21	intron_2_48688371_48692076	ENSG00000162869.16	1.11377
intron_4_85721972_85923648	0.265504	Pancreas	0.926451	ARHGAP24	intron_4_86643125_86844801	ENSG00000138639.18	-1.11348
intron_5_171183230_171183322	0.265155	Pancreas	0.926451	RANBP17	intron_5_170610234_170610326	ENSG00000204764.14	-1.11429
intron_7_66399795_66400322	0.265504	Pancreas	0.926451	LINC00174	intron_7_65864782_65865309	ENSG00000179406.10	1.11348
intron_16_273556_273760	0.272247	smultixcan	0.926451	RGS11	intron_16_323556_323760	ENSG00000076344.16	0
intron_19_10315553_10315705	0.272237	smultixcan	0.926451	FDX2	intron_19_10426229_10426381	ENSG00000267673.7	-1.07135
intron_19_15927339_15927430	0.272247	smultixcan	0.926451	CYP4F11	intron_19_16038149_16038240	ENSG00000171903.17	1.0979
intron_2_27040198_27040345	0.272247	smultixcan	0.926451	TMEM214	intron_2_27263066_27263213	ENSG00000119777.20	1.0979
intron_2_36522313_36537352	0.272212	smultixcan	0.926451	CRIM1	intron_2_36749456_36764495	ENSG00000150938.10	1.52392
intron_6_89637882_89638672	0.272252	smultixcan	0.926451	LYRM2	intron_6_90347601_90348391	ENSG00000083099.11	-1.09673
intron_11_47137729_47155176	0.225466	Artery_Aorta	0.926459	CSTPP1	intron_11_47159280_47176727	ENSG00000149179.14	1.21212
intron_11_119001825_119010764	0.217853	Testis	0.926463	CENATAC	intron_11_118872535_118881474	ENSG00000186166.9	-1.23226
intron_10_125749565_125752799	0.26094	Cells_Cultured_fibroblasts	0.926464	EDRF1	intron_10_127438134_127441368	ENSG00000107938.18	1.12417
intron_10_390863_399109	0.260976	Cells_Cultured_fibroblasts	0.926464	DIP2C	intron_10_436803_445049	ENSG00000151240.17	1.12409
intron_11_66000406_66001910	0.260843	Cells_Cultured_fibroblasts	0.926464	EIF1AD	intron_11_65767877_65769381	ENSG00000175376.9	1.1244
intron_14_104717646_104718795	0.260976	Cells_Cultured_fibroblasts	0.926464	INF2	intron_14_105183983_105185132	ENSG00000203485.14	-1.12409
intron_14_45247377_45250031	0.261075	Cells_Cultured_fibroblasts	0.926464	MIS18BP1	intron_14_45716580_45719234	ENSG00000129534.14	1.12385
intron_14_45247377_45253035	0.261075	Cells_Cultured_fibroblasts	0.926464	MIS18BP1	intron_14_45716580_45722238	ENSG00000129534.14	-1.12385
intron_15_67187509_67190413	0.261467	Cells_Cultured_fibroblasts	0.926464	SMAD3	intron_15_67479847_67482751	ENSG00000166949.17	-1.12293
intron_16_86554751_86555169	0.261464	Cells_Cultured_fibroblasts	0.926464	MTHFSD	intron_16_86588357_86588775	ENSG00000103248.19	1.12294
intron_17_37519071_37520179	0.261357	Cells_Cultured_fibroblasts	0.926464	SYNRG	intron_17_35879174_35880282	ENSG00000275066.5	1.12319
intron_17_37519071_37520538	0.261357	Cells_Cultured_fibroblasts	0.926464	SYNRG	intron_17_35879174_35880641	ENSG00000275066.5	-1.12319
intron_17_75521510_75521705	0.261323	Cells_Cultured_fibroblasts	0.926464	TSEN54	intron_17_73517591_73517786	ENSG00000182173.14	-1.12327
intron_19_3005584_3005721	0.260707	Cells_Cultured_fibroblasts	0.926464	TLE2	intron_19_3005582_3005719	ENSG00000065717.15	1.12472
intron_1_92380873_92387011	0.261418	Cells_Cultured_fibroblasts	0.926464	RPAP2	intron_1_92846430_92852568	ENSG00000122484.9	1.12305
intron_22_38668132_38670884	0.260955	Cells_Cultured_fibroblasts	0.926464	CBY1	intron_22_39064137_39066889	ENSG00000100211.12	-1.12414
intron_2_169630987_169631775	0.261458	Cells_Cultured_fibroblasts	0.926464	PPIG	intron_2_170487497_170488285	ENSG00000138398.17	-1.12295
intron_3_129315638_129315806	0.261266	Cells_Cultured_fibroblasts	0.926464	H1-10-AS1	intron_3_129034481_129034649	ENSG00000206417.8	-1.1234
intron_3_37957143_37964571	0.261018	Cells_Cultured_fibroblasts	0.926464	CTDSPL	intron_3_37998634_38006062	ENSG00000144677.15	1.12399
intron_3_46898472_46898662	0.261176	Cells_Cultured_fibroblasts	0.926464	PTH1R	intron_3_46939962_46940152	ENSG00000160801.14	1.12362
intron_4_26659707_26662864	0.260976	Cells_Cultured_fibroblasts	0.926464	TBC1D19	intron_4_26661329_26664486	ENSG00000109680.11	-1.12409
intron_5_177050936_177062058	0.261373	Cells_Cultured_fibroblasts	0.926464	ZNF346	intron_5_176477937_176489059	ENSG00000113761.12	-1.12315
intron_6_131610246_131615324	0.261419	Cells_Cultured_fibroblasts	0.926464	MED23	intron_6_131931386_131936464	ENSG00000112282.18	-1.12304
intron_6_131610246_131615907	0.261419	Cells_Cultured_fibroblasts	0.926464	MED23	intron_6_131931386_131937047	ENSG00000112282.18	1.12304
intron_6_7231907_7246424	0.261357	Cells_Cultured_fibroblasts	0.926464	RREB1	intron_6_7232140_7246657	ENSG00000124782.21	-1.12319
intron_7_149621172_149621260	0.260754	Cells_Cultured_fibroblasts	0.926464	ZNF767P	intron_7_149318263_149318351	ENSG00000291118.1	-1.12461
intron_7_149621172_149621260	0.260754	Cells_Cultured_fibroblasts	0.926464	ZNF767P	intron_7_149318263_149318351	ENSG00000133624.15	-1.12461
intron_7_2543962_2547324	0.260708	Cells_Cultured_fibroblasts	0.926464	BRAT1	intron_7_2583596_2586958	ENSG00000106009.16	-1.12472
intron_7_77321403_77323647	0.26129	Cells_Cultured_fibroblasts	0.926464	GSAP	intron_7_76950720_76952964	ENSG00000186088.16	-1.12335
intron_10_68430660_68431862	0.268467	Brain_Cerebellar_Hemisphere	0.926469	DNA2	intron_10_70190417_70191619	ENSG00000138346.15	-1.1066
intron_11_502249_504824	0.268427	Brain_Cerebellar_Hemisphere	0.926469	RNH1	intron_11_502249_504824	ENSG00000023191.17	1.10669
intron_11_64368260_64368489	0.268048	Brain_Cerebellar_Hemisphere	0.926469	RPS6KA4	intron_11_64135732_64135961	ENSG00000162302.13	-1.10757
intron_11_64623078_64626463	0.268467	Brain_Cerebellar_Hemisphere	0.926469	NRXN2	intron_11_64390550_64393935	ENSG00000110076.21	1.1066
intron_13_52627578_52629219	0.26842	Brain_Cerebellar_Hemisphere	0.926469	MRPS31P4	intron_13_53201713_53203354	ENSG00000250299.7	-1.10671
intron_13_52627578_52632422	0.26842	Brain_Cerebellar_Hemisphere	0.926469	ENSG00000273784	intron_13_53201713_53206557	ENSG00000273784.5	1.10671
intron_13_52627578_52637305	0.26842	Brain_Cerebellar_Hemisphere	0.926469	ENSG00000273784	intron_13_53201713_53211440	ENSG00000273784.5	1.10671
intron_13_52627578_52637305	0.26842	Brain_Cerebellar_Hemisphere	0.926469	ENSG00000290856	intron_13_53201713_53211440	ENSG00000290856.1	1.10671
intron_19_7730859_7731026	0.268173	Brain_Cerebellar_Hemisphere	0.926469	CLEC4G	intron_19_7795745_7795912	ENSG00000182566.15	-1.10728
intron_19_7730859_7731026	0.268173	Brain_Cerebellar_Hemisphere	0.926469	ENSG00000288669	intron_19_7795745_7795912	ENSG00000288669.1	-1.10728
intron_1_228353062_228356151	0.268232	Brain_Cerebellar_Hemisphere	0.926469	OBSCN	intron_1_228540763_228543852	ENSG00000154358.23	1.10714
intron_1_228353062_228362576	0.268232	Brain_Cerebellar_Hemisphere	0.926469	OBSCN	intron_1_228540763_228550277	ENSG00000154358.23	-1.10714
intron_2_85550744_85550925	0.26842	Brain_Cerebellar_Hemisphere	0.926469	GGCX	intron_2_85777867_85778048	ENSG00000115486.13	1.10671
intron_2_85550750_85550925	0.26842	Brain_Cerebellar_Hemisphere	0.926469	GGCX	intron_2_85777873_85778048	ENSG00000115486.13	-1.10671
intron_3_129467066_129469342	0.268171	Brain_Cerebellar_Hemisphere	0.926469	IFT122	intron_3_129185909_129188185	ENSG00000163913.14	-1.10729
intron_9_36121688_36122824	0.268187	Brain_Cerebellar_Hemisphere	0.926469	RECK	intron_9_36121685_36122821	ENSG00000122707.12	-1.10725
intron_10_80454371_80489217	0.234132	Esophagus_Gastroesophageal_Junction	0.926471	TSPAN14	intron_10_82214127_82248973	ENSG00000108219.16	-1.18978
intron_10_97459741_97460046	0.234132	Esophagus_Gastroesophageal_Junction	0.926471	MMS19	intron_10_99219498_99219803	ENSG00000155229.21	-1.18978
intron_1_58539310_58541491	0.233991	Esophagus_Gastroesophageal_Junction	0.926471	OMA1	intron_1_59004982_59007163	ENSG00000162600.12	1.19014
intron_3_121790215_121807344	0.233821	Esophagus_Gastroesophageal_Junction	0.926471	IQCB1	intron_3_121509062_121526191	ENSG00000173226.17	1.19057
intron_3_42563686_42563765	0.233942	Esophagus_Gastroesophageal_Junction	0.926471	SEC22C	intron_3_42605178_42605257	ENSG00000093183.14	-1.19027
intron_5_149407078_149415521	0.233991	Esophagus_Gastroesophageal_Junction	0.926471	CARMN	intron_5_148786641_148795084	ENSG00000249669.12	1.19014
intron_6_49463453_49470159	0.234118	Esophagus_Gastroesophageal_Junction	0.926471	CENPQ	intron_6_49431166_49437872	ENSG00000031691.7	-1.18982
intron_7_30753938_30755422	0.234132	Esophagus_Gastroesophageal_Junction	0.926471	INMT	intron_7_30793554_30795038	ENSG00000241644.2	-1.18978
intron_7_30753938_30778432	0.234132	Esophagus_Gastroesophageal_Junction	0.926471	INMT-MINDY4	intron_7_30793554_30818048	ENSG00000254959.6	1.18978
intron_7_99031000_99031345	0.233909	Esophagus_Gastroesophageal_Junction	0.926471	TRRAP	intron_7_98628623_98628968	ENSG00000196367.15	1.19035
intron_14_103574170_103587274	0.240196	Brain_Hippocampus	0.926483	COA8	intron_14_104040507_104053611	ENSG00000256053.9	1.1745
intron_14_103574170_103587274	0.240196	Brain_Hippocampus	0.926483	ENSG00000256500	intron_14_104040507_104053611	ENSG00000256500.6	1.1745
intron_16_1823037_1826712	0.217889	Testis	0.926486	HAGH	intron_16_1873038_1876713	ENSG00000063854.13	1.23216
intron_2_197398581_197398969	0.247425	Prostate	0.926489	SF3B1	intron_2_198263305_198263693	ENSG00000115524.17	-1.15663
intron_14_99910341_99911422	0.27228	smultixcan	0.926503	EML1	intron_14_100376678_100377759	ENSG00000066629.19	0.470497
intron_20_3795879_3797622	0.272283	smultixcan	0.926503	CDC25B	intron_20_3776526_3778269	ENSG00000101224.18	1.24678
intron_10_100984074_100986749	0.247184	Lung	0.926509	MRPL43	intron_10_102743831_102746506	ENSG00000055950.17	1.15722
intron_17_18383378_18383492	0.247195	Lung	0.926509	EVPLL	intron_17_18286692_18286806	ENSG00000214860.5	-1.15719
intron_6_41940585_42048501	0.229269	Adipose_Visceral_Omentum	0.926514	CCND3	intron_6_41908323_42016239	ENSG00000112576.13	-1.20224
intron_13_114281846_114282021	0.29073	Brain_Putamen_basal_ganglia	0.926518	UPF3A	intron_13_115047321_115047496	ENSG00000169062.15	-1.05652
intron_1_181052510_181053573	0.290803	Brain_Putamen_basal_ganglia	0.926518	MR1	intron_1_181021646_181022709	ENSG00000153029.16	-1.05636
intron_1_26788268_26790759	0.290805	Brain_Putamen_basal_ganglia	0.926518	PIGV	intron_1_27114759_27117250	ENSG00000060642.12	1.05636
intron_16_88657247_88657436	0.232355	Thyroid	0.926518	MVD	intron_16_88723655_88723844	ENSG00000167508.12	1.19431
intron_15_99806849_99808147	0.217992	Testis	0.92652	ENSG00000259363	intron_15_100347054_100348352	ENSG00000259363.6	1.23188
intron_17_30559726_30560117	0.218002	Testis	0.92652	ENSG00000290404	intron_17_28886744_28887135	ENSG00000290404.1	1.23186
intron_17_30559726_30560117	0.218002	Testis	0.92652	TBC1D29P	intron_17_28886744_28887135	ENSG00000266733.8	1.23186
intron_21_39274472_39276173	0.217949	Testis	0.92652	BRWD1	intron_21_40646398_40648099	ENSG00000185658.14	1.232
intron_7_22194033_22219866	0.217962	Testis	0.92652	RAPGEF5	intron_7_22233651_22259485	ENSG00000136237.19	-1.23197
intron_10_29686651_29736685	0.22263	Esophagus_Mucosa	0.926523	SVIL	intron_10_29975580_30025614	ENSG00000197321.16	1.21957
intron_11_104949777_104950925	0.222853	Esophagus_Mucosa	0.926523	CASP4	intron_11_104820504_104821652	ENSG00000196954.14	-1.21898
intron_13_48053491_48077153	0.222112	Esophagus_Mucosa	0.926523	MED4	intron_13_48627627_48651289	ENSG00000136146.15	-1.22093
intron_13_77569451_77589144	0.221695	Esophagus_Mucosa	0.926523	SCEL	intron_13_78143586_78163279	ENSG00000136155.17	-1.22203
intron_14_101810036_101836169	0.221782	Esophagus_Mucosa	0.926523	PPP2R5C	intron_14_102276373_102302506	ENSG00000078304.20	-1.2218
intron_14_101810036_101856686	0.221782	Esophagus_Mucosa	0.926523	PPP2R5C	intron_14_102276373_102323023	ENSG00000078304.20	1.2218
intron_17_1732831_1733527	0.222399	Esophagus_Mucosa	0.926523	WDR81	intron_17_1636125_1636821	ENSG00000167716.19	-1.22017
intron_17_39908214_39908958	0.222242	Esophagus_Mucosa	0.926523	GSDMB	intron_17_38064467_38065211	ENSG00000073605.19	1.22059
intron_17_4718023_4718612	0.222112	Esophagus_Mucosa	0.926523	ARRB2	intron_17_4621318_4621907	ENSG00000141480.18	1.22093
intron_17_50539315_50540793	0.222519	Esophagus_Mucosa	0.926523	EPN3	intron_17_48616676_48618154	ENSG00000049283.19	-1.21986
intron_17_63774376_63787034	0.22193	Esophagus_Mucosa	0.926523	DDX42	intron_17_61851736_61864394	ENSG00000198231.14	1.22141
intron_17_8289072_8289258	0.222058	Esophagus_Mucosa	0.926523	RANGRF	intron_17_8192390_8192576	ENSG00000108961.14	-1.22107
intron_1_177958362_177958840	0.222195	Esophagus_Mucosa	0.926523	CRYZL2P-SEC16B	intron_1_177927497_177927975	ENSG00000254154.8	-1.22071
intron_1_177958362_177958840	0.222195	Esophagus_Mucosa	0.926523	SEC16B	intron_1_177927497_177927975	ENSG00000120341.19	-1.22071
intron_1_184831962_184884633	0.222225	Esophagus_Mucosa	0.926523	NIBAN1	intron_1_184801096_184853767	ENSG00000135842.17	1.22063
intron_1_39850261_39852731	0.222943	Esophagus_Mucosa	0.926523	TRIT1	intron_1_40315933_40318403	ENSG00000043514.17	-1.21874
intron_1_56523880_56524277	0.221976	Esophagus_Mucosa	0.926523	ENSG00000284686	intron_1_56989552_56989949	ENSG00000284686.1	-1.22129
intron_1_56523880_56524277	0.221976	Esophagus_Mucosa	0.926523	PLPP3	intron_1_56989552_56989949	ENSG00000162407.9	-1.22129
intron_21_37065712_37067262	0.221924	Esophagus_Mucosa	0.926523	PIGP	intron_21_38438012_38439562	ENSG00000185808.14	1.22143
intron_21_39445929_39462375	0.222242	Esophagus_Mucosa	0.926523	SH3BGR	intron_21_40817855_40834301	ENSG00000185437.16	-1.22059
intron_22_50522251_50522343	0.221862	Esophagus_Mucosa	0.926523	NCAPH2	intron_22_50960680_50960772	ENSG00000025770.19	-1.22159
intron_2_219233943_219234133	0.222661	Esophagus_Mucosa	0.926523	ANKZF1	intron_2_220098665_220098855	ENSG00000163516.14	-1.21948
intron_2_233264065_233264892	0.222853	Esophagus_Mucosa	0.926523	ATG16L1	intron_2_234172711_234173538	ENSG00000085978.22	1.21898
intron_2_240888648_240890005	0.222939	Esophagus_Mucosa	0.926523	MAB21L4	intron_2_241828065_241829422	ENSG00000172478.18	1.21875
intron_2_241748942_241750151	0.221727	Esophagus_Mucosa	0.926523	D2HGDH	intron_2_242688357_242689566	ENSG00000180902.18	-1.22195
intron_2_75680314_75687827	0.22288	Esophagus_Mucosa	0.926523	GCFC2	intron_2_75907440_75914953	ENSG00000005436.14	-1.21891
intron_2_98559495_98563465	0.222651	Esophagus_Mucosa	0.926523	INPP4A	intron_2_99175958_99179928	ENSG00000040933.16	-1.21951
intron_3_119642561_119648260	0.22265	Esophagus_Mucosa	0.926523	POPDC2	intron_3_119361408_119367107	ENSG00000121577.14	-1.21951
intron_3_38020352_38024337	0.222777	Esophagus_Mucosa	0.926523	PLCD1	intron_3_38061843_38065828	ENSG00000187091.14	1.21918
intron_3_38020352_38029506	0.222777	Esophagus_Mucosa	0.926523	PLCD1	intron_3_38061843_38070997	ENSG00000187091.14	-1.21918
intron_3_42563686_42568865	0.221973	Esophagus_Mucosa	0.926523	SEC22C	intron_3_42605178_42610357	ENSG00000093183.14	1.2213
intron_3_48694240_48694459	0.22265	Esophagus_Mucosa	0.926523	IP6K2	intron_3_48731673_48731892	ENSG00000068745.15	1.21951
intron_3_48694240_48694702	0.22265	Esophagus_Mucosa	0.926523	IP6K2	intron_3_48731673_48732135	ENSG00000068745.15	-1.21951
intron_3_48694525_48695090	0.22265	Esophagus_Mucosa	0.926523	IP6K2	intron_3_48731958_48732523	ENSG00000068745.15	1.21951
intron_4_145542698_145546703	0.222853	Esophagus_Mucosa	0.926523	SMAD1	intron_4_146463850_146467855	ENSG00000170365.10	1.21898
intron_7_102376322_102395977	0.222907	Esophagus_Mucosa	0.926523	PRKRIP1	intron_7_102016769_102036424	ENSG00000128563.13	1.21883
intron_7_38179145_38207447	0.221862	Esophagus_Mucosa	0.926523	STARD3NL	intron_7_38218747_38247048	ENSG00000010270.14	1.22159
intron_8_143331339_143334740	0.222729	Esophagus_Mucosa	0.926523	TOP1MT	intron_8_144413509_144416910	ENSG00000184428.13	1.2193
intron_9_110408951_110411063	0.222777	Esophagus_Mucosa	0.926523	SVEP1	intron_9_113171231_113173343	ENSG00000165124.19	1.21918
intron_22_19979080_19979743	0.243345	Heart_Atrial_Appendage	0.926529	ARVCF	intron_22_19966603_19967266	ENSG00000099889.14	-1.16667
intron_6_112081207_112086556	0.243345	Heart_Atrial_Appendage	0.926529	TUBE1	intron_6_112402410_112407759	ENSG00000074935.14	1.16667
intron_9_127459071_127461173	0.243345	Heart_Atrial_Appendage	0.926529	LRSAM1	intron_9_130221350_130223452	ENSG00000148356.15	-1.16667
intron_10_133285628_133288129	0.241375	Uterus	0.926535	TUBGCP2	intron_10_135099132_135101633	ENSG00000130640.15	-1.17156
intron_11_77015117_77016675	0.241286	Uterus	0.926535	ACER3	intron_11_76726161_76727719	ENSG00000078124.13	1.17178
intron_14_55382191_55385859	0.241247	Uterus	0.926535	ATG14	intron_14_55848909_55852577	ENSG00000126775.9	1.17188
intron_15_100572065_100573651	0.240905	Uterus	0.926535	LINS1	intron_15_101112270_101113856	ENSG00000140471.17	-1.17273
intron_15_65703008_65706091	0.241207	Uterus	0.926535	DENND4A	intron_15_65995346_65998429	ENSG00000174485.16	1.17197
intron_17_38491532_38497785	0.24086	Uterus	0.926535	ARHGAP23	intron_17_36647773_36654027	ENSG00000275832.5	1.17284
intron_19_334542_344774	0.241206	Uterus	0.926535	MIER2	intron_19_334542_344774	ENSG00000105556.12	-1.17198
intron_19_52003900_52004417	0.241123	Uterus	0.926535	ZNF615	intron_19_52507153_52507670	ENSG00000197619.15	1.17219
intron_19_52003900_52007293	0.241123	Uterus	0.926535	ZNF615	intron_19_52507153_52510546	ENSG00000197619.15	-1.17219
intron_1_205187806_205211271	0.240839	Uterus	0.926535	DSTYK	intron_1_205156934_205180399	ENSG00000133059.17	1.17289
intron_1_45829581_45882364	0.240961	Uterus	0.926535	MAST2	intron_1_46295253_46348036	ENSG00000086015.23	-1.17259
intron_1_850351_851927	0.241427	Uterus	0.926535	LINC01128	intron_1_785731_787307	ENSG00000228794.12	-1.17143
intron_20_38213743_38216860	0.241094	Uterus	0.926535	KIAA1755	intron_20_36842145_36845262	ENSG00000149633.12	-1.17226
intron_2_176178253_176178425	0.241123	Uterus	0.926535	HAGLROS	intron_2_177042981_177043153	ENSG00000226363.4	1.17219
intron_5_34908948_34909258	0.241295	Uterus	0.926535	RAD1	intron_5_34909053_34909363	ENSG00000113456.20	1.17176
intron_7_100683918_100684020	0.241427	Uterus	0.926535	GIGYF1	intron_7_100281541_100281643	ENSG00000146830.11	-1.17143
intron_7_100684157_100684237	0.241427	Uterus	0.926535	GIGYF1	intron_7_100281780_100281860	ENSG00000146830.11	-1.17143
intron_7_100684337_100684450	0.241427	Uterus	0.926535	GIGYF1	intron_7_100281960_100282073	ENSG00000146830.11	-1.17143
intron_7_19919260_19919866	0.241247	Uterus	0.926535	ENSG00000243004	intron_7_19958883_19959489	ENSG00000243004.7	1.17188
intron_8_85131961_85134847	0.241351	Uterus	0.926535	LRRCC1	intron_8_86044196_86047082	ENSG00000133739.16	-1.17162
intron_9_89639979_89664928	0.241027	Uterus	0.926535	ENSG00000237372	intron_9_92254894_92279843	ENSG00000237372.5	1.17242
intron_10_113590889_113592194	0.247924	Prostate	0.926536	NRAP	intron_10_115350648_115351953	ENSG00000197893.14	-1.15541
intron_10_68493198_68493449	0.248749	Prostate	0.926536	SLC25A16	intron_10_70252955_70253206	ENSG00000122912.15	1.15339
intron_10_93601046_93601171	0.251229	Prostate	0.926536	RBP4	intron_10_95360803_95360928	ENSG00000138207.15	1.14737
intron_10_97451918_97452090	0.2497	Prostate	0.926536	ZDHHC16	intron_10_99211675_99211847	ENSG00000171307.19	1.15108
intron_11_108715966_108719797	0.250144	Prostate	0.926536	DDX10	intron_11_108586693_108590524	ENSG00000178105.12	1.15
intron_11_121570270_121574241	0.249885	Prostate	0.926536	SORL1	intron_11_121440979_121444950	ENSG00000137642.13	-1.15063
intron_11_64368260_64368489	0.248858	Prostate	0.926536	RPS6KA4	intron_11_64135732_64135961	ENSG00000162302.13	-1.15313
intron_11_65455331_65455437	0.250998	Prostate	0.926536	ENSG00000291174	intron_11_65222802_65222908	ENSG00000291174.1	-1.14793
intron_11_65455331_65455437	0.250998	Prostate	0.926536	FAUP4	intron_11_65222802_65222908	ENSG00000173727.15	-1.14793
intron_11_65455331_65455694	0.250998	Prostate	0.926536	ENSG00000291174	intron_11_65222802_65223165	ENSG00000291174.1	1.14793
intron_11_65455581_65455694	0.250998	Prostate	0.926536	ENSG00000291174	intron_11_65223052_65223165	ENSG00000291174.1	-1.14793
intron_11_65865894_65865986	0.251113	Prostate	0.926536	MUS81	intron_11_65633365_65633457	ENSG00000172732.12	-1.14765
intron_11_65865894_65867257	0.251113	Prostate	0.926536	MUS81	intron_11_65633365_65634728	ENSG00000172732.12	1.14765
intron_11_65870658_65871157	0.251113	Prostate	0.926536	EFEMP2	intron_11_65638129_65638628	ENSG00000172638.13	1.14765
intron_11_72828984_72829303	0.251096	Prostate	0.926536	ATG16L2	intron_11_72540029_72540348	ENSG00000168010.11	1.14769
intron_11_7457943_7461239	0.251357	Prostate	0.926536	SYT9-AS1	intron_11_7479174_7482470	ENSG00000251364.9	1.14706
intron_11_77869817_77884780	0.251081	Prostate	0.926536	AAMDC	intron_11_77580863_77595826	ENSG00000087884.16	1.14773
intron_11_85720959_85727896	0.249862	Prostate	0.926536	SYTL2	intron_11_85432002_85438939	ENSG00000137501.18	-1.15068
intron_12_101920201_101921216	0.248765	Prostate	0.926536	DRAM1	intron_12_102313979_102314994	ENSG00000136048.14	1.15335
intron_12_104019676_104049895	0.251511	Prostate	0.926536	GLT8D2	intron_12_104413454_104443673	ENSG00000120820.13	-1.14669
intron_12_56600490_56600681	0.250392	Prostate	0.926536	BAZ2A	intron_12_56994274_56994465	ENSG00000076108.12	1.1494
intron_12_8660898_8662047	0.250851	Prostate	0.926536	MFAP5	intron_12_8813494_8814643	ENSG00000197614.11	1.14828
intron_13_113360284_113363762	0.2497	Prostate	0.926536	GRTP1	intron_13_114014599_114018077	ENSG00000139835.14	-1.15108
intron_14_91114283_91145221	0.250086	Prostate	0.926536	DGLUCY	intron_14_91580627_91611565	ENSG00000133943.21	1.15014
intron_14_91114283_91157639	0.250086	Prostate	0.926536	DGLUCY	intron_14_91580627_91623983	ENSG00000133943.21	1.15014
intron_14_91114528_91157639	0.250086	Prostate	0.926536	DGLUCY	intron_14_91580872_91623983	ENSG00000133943.21	-1.15014
intron_15_72353178_72353691	0.249302	Prostate	0.926536	HEXA	intron_15_72645519_72646032	ENSG00000213614.11	1.15205
intron_15_72353178_72355559	0.249302	Prostate	0.926536	HEXA	intron_15_72645519_72647900	ENSG00000213614.11	-1.15205
intron_16_29907108_29910978	0.248794	Prostate	0.926536	KCTD13	intron_16_29918429_29922299	ENSG00000174943.11	1.15328
intron_16_55529947_55531914	0.248331	Prostate	0.926536	LPCAT2	intron_16_55563859_55565826	ENSG00000087253.13	1.15441
intron_16_55537632_55541838	0.251357	Prostate	0.926536	LPCAT2	intron_16_55571544_55575750	ENSG00000087253.13	-1.14706
intron_16_55537632_55545735	0.251357	Prostate	0.926536	LPCAT2	intron_16_55571544_55579647	ENSG00000087253.13	1.14706
intron_16_67288014_67288167	0.251454	Prostate	0.926536	PLEKHG4	intron_16_67321917_67322070	ENSG00000196155.13	-1.14683
intron_17_17231882_17232788	0.250677	Prostate	0.926536	ENSG00000264187	intron_17_17135196_17136102	ENSG00000264187.1	1.14871
intron_17_17231882_17232788	0.250677	Prostate	0.926536	FLCN	intron_17_17135196_17136102	ENSG00000154803.13	1.14871
intron_17_17505848_17506227	0.251519	Prostate	0.926536	PEMT	intron_17_17409162_17409541	ENSG00000133027.18	-1.14667
intron_17_37579434_37584648	0.248396	Prostate	0.926536	SYNRG	intron_17_35939530_35944756	ENSG00000275066.5	1.15426
intron_17_58557850_58559453	0.250519	Prostate	0.926536	TEX14	intron_17_56635211_56636814	ENSG00000121101.16	-1.14909
intron_17_76557857_76558945	0.249471	Prostate	0.926536	SNHG16	intron_17_74553939_74555027	ENSG00000163597.17	-1.15163
intron_17_81057967_81084832	0.248435	Prostate	0.926536	BAIAP2	intron_17_79031767_79058632	ENSG00000175866.16	-1.15416
intron_17_81086580_81086934	0.249272	Prostate	0.926536	BAIAP2	intron_17_79060380_79060734	ENSG00000175866.16	-1.15212
intron_18_45724273_45724950	0.251426	Prostate	0.926536	SLC14A1	intron_18_43304238_43304915	ENSG00000141469.18	1.14689
intron_18_68700485_68710021	0.24871	Prostate	0.926536	TMX3	intron_18_66367722_66377258	ENSG00000166479.10	1.15349
intron_18_7774271_7888106	0.249071	Prostate	0.926536	PTPRM	intron_18_7774269_7888104	ENSG00000173482.17	-1.15261
intron_19_13765109_13768359	0.247745	Prostate	0.926536	MRI1	intron_19_13875923_13879173	ENSG00000037757.14	-1.15584
intron_19_19634190_19634792	0.248536	Prostate	0.926536	GMIP	intron_19_19744999_19745601	ENSG00000089639.11	1.15391
intron_19_19668966_19677864	0.251006	Prostate	0.926536	ZNF101	intron_19_19779775_19788673	ENSG00000181896.12	1.14791
intron_19_334542_344774	0.249079	Prostate	0.926536	MIER2	intron_19_334542_344774	ENSG00000105556.12	-1.15259
intron_19_42274577_42286771	0.249307	Prostate	0.926536	CIC	intron_19_42778729_42790923	ENSG00000079432.9	1.15203
intron_19_48625076_48625891	0.250144	Prostate	0.926536	SPHK2	intron_19_49128333_49129148	ENSG00000063176.16	-1.15
intron_19_52854126_52854258	0.251523	Prostate	0.926536	ZNF468	intron_19_53357379_53357511	ENSG00000204604.13	1.14666
intron_19_618760_618997	0.248424	Prostate	0.926536	POLRMT	intron_19_618760_618997	ENSG00000099821.14	1.15419
intron_19_6763816_6767387	0.249302	Prostate	0.926536	SH2D3A	intron_19_6763827_6767398	ENSG00000125731.13	-1.15205
intron_1_10495321_10536213	0.248774	Prostate	0.926536	PEX14	intron_1_10555378_10596270	ENSG00000142655.13	-1.15333
intron_1_111441389_111441499	0.251182	Prostate	0.926536	WDR77	intron_1_111984011_111984121	ENSG00000116455.14	-1.14748
intron_1_111441389_111442025	0.251182	Prostate	0.926536	WDR77	intron_1_111984011_111984647	ENSG00000116455.14	1.14748
intron_1_160823796_160824181	0.251357	Prostate	0.926536	LY9	intron_1_160793586_160793971	ENSG00000122224.18	-1.14706
intron_1_201362394_201363296	0.250144	Prostate	0.926536	ENSG00000286600	intron_1_201331522_201332424	ENSG00000286600.1	1.15
intron_1_201362394_201363296	0.250144	Prostate	0.926536	TNNT2	intron_1_201331522_201332424	ENSG00000118194.21	1.15
intron_1_21874011_21874406	0.250306	Prostate	0.926536	HSPG2	intron_1_22200504_22200899	ENSG00000142798.20	1.14961
intron_1_225862351_225862455	0.250907	Prostate	0.926536	TMEM63A	intron_1_226050051_226050155	ENSG00000196187.12	1.14815
intron_1_244835756_244841944	0.249962	Prostate	0.926536	COX20	intron_1_244999058_245005246	ENSG00000203667.10	-1.15044
intron_1_244835756_244842195	0.249962	Prostate	0.926536	COX20	intron_1_244999058_245005497	ENSG00000203667.10	1.15044
intron_1_244836520_244841944	0.249962	Prostate	0.926536	COX20	intron_1_244999822_245005246	ENSG00000203667.10	-1.15044
intron_1_2556733_2557726	0.24803	Prostate	0.926536	TNFRSF14	intron_1_2488172_2489165	ENSG00000157873.18	1.15515
intron_1_35563426_35563767	0.247788	Prostate	0.926536	NCDN	intron_1_36029027_36029368	ENSG00000020129.16	1.15574
intron_1_3852421_3856889	0.248471	Prostate	0.926536	CEP104	intron_1_3768985_3773453	ENSG00000116198.14	1.15407
intron_1_41006094_41007449	0.251305	Prostate	0.926536	CTPS1	intron_1_41471766_41473121	ENSG00000171793.17	1.14719
intron_1_41007545_41008659	0.251305	Prostate	0.926536	CTPS1	intron_1_41473217_41474331	ENSG00000171793.17	-1.14719
intron_1_68159247_68193955	0.24925	Prostate	0.926536	WLS	intron_1_68624930_68659638	ENSG00000116729.14	-1.15217
intron_1_75724817_75728401	0.249732	Prostate	0.926536	ACADM	intron_1_76190502_76194086	ENSG00000117054.15	-1.151
intron_1_8330936_8335437	0.248942	Prostate	0.926536	SLC45A1	intron_1_8390996_8395497	ENSG00000162426.16	1.15292
intron_20_35632025_35632163	0.248252	Prostate	0.926536	CPNE1	intron_20_34219947_34220085	ENSG00000214078.13	-1.15461
intron_20_3864788_3865683	0.251126	Prostate	0.926536	MAVS	intron_20_3845435_3846330	ENSG00000088888.18	1.14762
intron_20_47633636_47634048	0.250774	Prostate	0.926536	NCOA3	intron_20_46262380_46262792	ENSG00000124151.19	-1.14847
intron_20_58251864_58271363	0.24925	Prostate	0.926536	ENSG00000291067	intron_20_56826920_56846419	ENSG00000291067.1	-1.15217
intron_22_45205912_45211956	0.250485	Prostate	0.926536	KIAA0930	intron_22_45601793_45607837	ENSG00000100364.19	1.14917
intron_2_100993527_100995400	0.250381	Prostate	0.926536	NPAS2	intron_2_101609989_101611862	ENSG00000170485.17	1.14943
intron_2_131028084_131038853	0.247809	Prostate	0.926536	ARHGEF4	intron_2_131785657_131796426	ENSG00000136002.20	-1.15569
intron_2_201626147_201627321	0.249038	Prostate	0.926536	TMEM237	intron_2_202490870_202492044	ENSG00000155755.20	-1.15269
intron_2_219628570_219629144	0.248563	Prostate	0.926536	SLC4A3	intron_2_220493292_220493866	ENSG00000114923.17	1.15385
intron_2_74959425_74960105	0.248119	Prostate	0.926536	POLE4	intron_2_75186552_75187232	ENSG00000115350.12	1.15493
intron_3_111945357_111953930	0.247626	Prostate	0.926536	PHLDB2	intron_3_111664204_111672777	ENSG00000144824.21	1.15613
intron_3_113291748_113294687	0.250907	Prostate	0.926536	CFAP44	intron_3_113010595_113013534	ENSG00000206530.11	-1.14815
intron_3_113930832_113933511	0.250701	Prostate	0.926536	GRAMD1C	intron_3_113649679_113652358	ENSG00000178075.20	-1.14865
intron_3_122365466_122365565	0.249642	Prostate	0.926536	MIX23	intron_3_122084313_122084412	ENSG00000160124.9	1.15122
intron_3_13500789_13501871	0.250142	Prostate	0.926536	HDAC11	intron_3_13542289_13543371	ENSG00000163517.15	1.15
intron_3_28316859_28319509	0.249204	Prostate	0.926536	CMC1	intron_3_28358350_28361000	ENSG00000187118.14	-1.15228
intron_3_40446847_40451705	0.251442	Prostate	0.926536	ENTPD3-AS1	intron_3_40488338_40493196	ENSG00000223797.8	1.14685
intron_4_1213030_1213478	0.249209	Prostate	0.926536	CTBP1	intron_4_1206818_1207266	ENSG00000159692.17	1.15227
intron_4_163517476_163519334	0.249814	Prostate	0.926536	TMA16	intron_4_164438628_164440486	ENSG00000198498.10	1.1508
intron_4_168894677_168898493	0.250047	Prostate	0.926536	PALLD	intron_4_169815828_169819644	ENSG00000129116.20	1.15023
intron_4_1717428_1718152	0.248099	Prostate	0.926536	TMEM129	intron_4_1719155_1719879	ENSG00000168936.11	-1.15498
intron_4_39508660_39509760	0.250664	Prostate	0.926536	UGDH	intron_4_39510280_39511380	ENSG00000109814.12	-1.14874
intron_4_87445507_87449142	0.247492	Prostate	0.926536	NUDT9	intron_4_88366659_88370294	ENSG00000170502.13	1.15646
intron_5_170968377_171170130	0.251442	Prostate	0.926536	RANBP17	intron_5_170395381_170597134	ENSG00000204764.14	-1.14685
intron_5_179853276_179853378	0.248794	Prostate	0.926536	MRNIP	intron_5_179280276_179280378	ENSG00000161010.16	-1.15328
intron_5_91102340_91150030	0.250227	Prostate	0.926536	ADGRV1	intron_5_90398157_90445847	ENSG00000164199.18	-1.1498
intron_6_26409733_26409894	0.24825	Prostate	0.926536	BTN3A1	intron_6_26409961_26410122	ENSG00000026950.17	1.15461
intron_6_30741333_30742147	0.247741	Prostate	0.926536	FLOT1	intron_6_30709110_30709924	ENSG00000137312.15	1.15585
intron_6_30741704_30741792	0.247741	Prostate	0.926536	FLOT1	intron_6_30709481_30709569	ENSG00000137312.15	-1.15585
intron_6_30741867_30742147	0.247741	Prostate	0.926536	FLOT1	intron_6_30709644_30709924	ENSG00000137312.15	-1.15585
intron_6_31150215_31150455	0.250701	Prostate	0.926536	CCHCR1	intron_6_31117992_31118232	ENSG00000204536.15	1.14865
intron_6_49552570_49552977	0.247905	Prostate	0.926536	C6orf141	intron_6_49520283_49520690	ENSG00000197261.12	-1.15545
intron_6_49552570_49554877	0.247952	Prostate	0.926536	C6orf141	intron_6_49520283_49522590	ENSG00000197261.12	1.15534
intron_6_83554285_83560104	0.251283	Prostate	0.926536	SNAP91	intron_6_84264004_84269823	ENSG00000065609.15	1.14724
intron_7_100539567_100548822	0.247513	Prostate	0.926536	AGFG2	intron_7_100137190_100146445	ENSG00000106351.13	1.15641
intron_7_12351713_12356111	0.249789	Prostate	0.926536	VWDE	intron_7_12391339_12395737	ENSG00000146530.15	-1.15086
intron_8_109557042_109560838	0.250677	Prostate	0.926536	EBAG9	intron_8_110569271_110573067	ENSG00000147654.16	-1.14871
intron_8_132714215_132722040	0.250144	Prostate	0.926536	TMEM71	intron_8_133726461_133734286	ENSG00000165071.15	1.15
intron_8_140514495_140515126	0.2501	Prostate	0.926536	CHRAC1	intron_8_141524594_141525225	ENSG00000104472.10	1.15011
intron_8_143560771_143561002	0.251357	Prostate	0.926536	GSDMD	intron_8_144642941_144643172	ENSG00000104518.11	-1.14706
intron_8_23246824_23249210	0.248563	Prostate	0.926536	CHMP7	intron_8_23104337_23106723	ENSG00000147457.14	1.15385
intron_8_58589558_58590007	0.251346	Prostate	0.926536	NSMAF	intron_8_59502117_59502566	ENSG00000035681.9	-1.14709
intron_8_58589575_58590007	0.251346	Prostate	0.926536	NSMAF	intron_8_59502134_59502566	ENSG00000035681.9	1.14709
intron_9_100298010_100300568	0.250582	Prostate	0.926536	INVS	intron_9_103060292_103062850	ENSG00000119509.13	-1.14894
intron_9_113283482_113284295	0.248774	Prostate	0.926536	PRPF4	intron_9_116045762_116046575	ENSG00000136875.13	-1.15333
intron_9_125171180_125171909	0.250733	Prostate	0.926536	PPP6C	intron_9_127933459_127934188	ENSG00000119414.12	1.14857
intron_9_136416391_136416951	0.249707	Prostate	0.926536	PMPCA	intron_9_139310843_139311403	ENSG00000165688.14	-1.15106
intron_9_136416391_136417000	0.249707	Prostate	0.926536	PMPCA	intron_9_139310843_139311452	ENSG00000165688.14	1.15106
intron_9_136850137_136850503	0.248039	Prostate	0.926536	PHPT1	intron_9_139744589_139744955	ENSG00000054148.18	1.15513
intron_9_136850137_136850506	0.248039	Prostate	0.926536	PHPT1	intron_9_139744589_139744958	ENSG00000054148.18	1.15513
intron_9_136859132_136859209	0.250729	Prostate	0.926536	MAMDC4	intron_9_139753584_139753661	ENSG00000177943.14	-1.14858
intron_9_136859317_136859886	0.250729	Prostate	0.926536	MAMDC4	intron_9_139753769_139754338	ENSG00000177943.14	1.14858
intron_9_21029398_21031553	0.250998	Prostate	0.926536	HACD4	intron_9_21029397_21031552	ENSG00000188921.14	1.14793
intron_4_102025509_102029960	0.272302	smultixcan	0.926539	BANK1	intron_4_102946666_102951117	ENSG00000153064.12	-1.09778
intron_10_125749565_125752799	0.26094	Esophagus_Muscularis	0.926543	EDRF1	intron_10_127438134_127441368	ENSG00000107938.18	1.12417
intron_11_1559055_1563851	0.260765	Esophagus_Muscularis	0.926543	DUSP8	intron_11_1580285_1585081	ENSG00000184545.11	1.12458
intron_12_9688086_9692828	0.26089	Esophagus_Muscularis	0.926543	CLEC2D	intron_12_9840682_9845424	ENSG00000069493.15	1.12429
intron_13_102649486_102651359	0.260976	Esophagus_Muscularis	0.926543	TPP2	intron_13_103301836_103303709	ENSG00000134900.13	-1.12409
intron_19_49528714_49534193	0.26091	Esophagus_Muscularis	0.926543	RCN3	intron_19_50031971_50037450	ENSG00000142552.8	-1.12424
intron_3_10279063_10279221	0.260903	Esophagus_Muscularis	0.926543	TATDN2	intron_3_10320747_10320905	ENSG00000157014.11	1.12426
intron_4_140967873_141132325	0.260976	Esophagus_Muscularis	0.926543	RNF150	intron_4_141889027_142053479	ENSG00000170153.11	-1.12409
intron_6_15660521_15662814	0.260976	Esophagus_Muscularis	0.926543	DTNBP1	intron_6_15660752_15663045	ENSG00000047579.20	1.12409
intron_8_80042668_80044167	0.240255	Brain_Hippocampus	0.926543	TPD52	intron_8_80954903_80956402	ENSG00000076554.16	-1.17435
intron_2_241748942_241749299	0.229308	Adipose_Visceral_Omentum	0.926557	D2HGDH	intron_2_242688357_242688714	ENSG00000180902.18	-1.20214
intron_4_38878426_38891743	0.272323	smultixcan	0.926559	FAM114A1	intron_4_38880047_38893364	ENSG00000197712.12	1.09746
intron_17_7257038_7258588	0.264804	Cells_EBV-transformed_lymphocytes	0.926562	ELP5	intron_17_7160357_7161907	ENSG00000170291.16	1.11511
intron_22_24038461_24041139	0.264875	Cells_EBV-transformed_lymphocytes	0.926562	CABIN1	intron_22_24434909_24437587	ENSG00000099991.18	1.11494
intron_2_28310153_28338450	0.264869	Cells_EBV-transformed_lymphocytes	0.926562	BABAM2	intron_2_28533020_28561317	ENSG00000158019.21	-1.11496
intron_4_3173131_3174721	0.264855	Cells_EBV-transformed_lymphocytes	0.926562	HTT	intron_4_3174858_3176448	ENSG00000197386.14	1.11499
intron_7_150326010_150328635	0.264908	Cells_EBV-transformed_lymphocytes	0.926562	ZBED10P	intron_7_150023099_150025724	ENSG00000188707.7	1.11486
intron_7_150326010_150336718	0.264908	Cells_EBV-transformed_lymphocytes	0.926562	LRRC61	intron_7_150023099_150033807	ENSG00000127399.15	-1.11486
intron_10_58283082_58287561	0.242166	Uterus	0.926562	CISD1	intron_10_60042842_60047321	ENSG00000122873.12	1.16959
intron_10_75234992_75235060	0.242544	Uterus	0.926562	COMTD1	intron_10_76994750_76994818	ENSG00000165644.11	1.16865
intron_10_75235178_75235267	0.242544	Uterus	0.926562	COMTD1	intron_10_76994936_76995025	ENSG00000165644.11	-1.16865
intron_11_71480879_71481356	0.241799	Uterus	0.926562	NADSYN1	intron_11_71191925_71192402	ENSG00000172890.13	-1.1705
intron_12_132870783_132872285	0.243294	Uterus	0.926562	CHFR	intron_12_133447369_133448871	ENSG00000072609.18	-1.16679
intron_13_20059562_20061053	0.242818	Uterus	0.926562	ZMYM2	intron_13_20633702_20635193	ENSG00000121741.17	1.16797
intron_14_49674427_49679725	0.242981	Uterus	0.926562	POLE2	intron_14_50141145_50146443	ENSG00000100479.14	1.16757
intron_15_56918906_56919892	0.242847	Uterus	0.926562	TCF12	intron_15_57211104_57212090	ENSG00000140262.18	-1.1679
intron_15_85090915_85091044	0.242411	Uterus	0.926562	PDE8A	intron_15_85634146_85634275	ENSG00000073417.15	1.16898
intron_16_15047550_15055891	0.241974	Uterus	0.926562	NTAN1	intron_16_15141407_15149748	ENSG00000157045.9	1.17007
intron_16_4886047_4887135	0.242874	Uterus	0.926562	PPL	intron_16_4936048_4937136	ENSG00000118898.16	-1.16783
intron_16_53470922_53479154	0.241915	Uterus	0.926562	RBL2	intron_16_53504834_53513066	ENSG00000103479.17	1.17021
intron_16_69986509_69989956	0.242589	Uterus	0.926562	ENSG00000290459	intron_16_70020412_70023859	ENSG00000290459.1	-1.16854
intron_16_69986509_69989956	0.242589	Uterus	0.926562	PDXDC2P-NPIPB14P	intron_16_70020412_70023859	ENSG00000196696.14	-1.16854
intron_16_69986509_69990597	0.242589	Uterus	0.926562	PDXDC2P-NPIPB14P	intron_16_70020412_70024500	ENSG00000196696.14	1.16854
intron_16_69986509_69996069	0.242589	Uterus	0.926562	NPIPB14P	intron_16_70020412_70029972	ENSG00000226232.9	-1.16854
intron_16_69990683_69996069	0.242589	Uterus	0.926562	PDXDC2P-NPIPB14P	intron_16_70024586_70029972	ENSG00000196696.14	1.16854
intron_16_69993248_69996069	0.242589	Uterus	0.926562	PDXDC2P-NPIPB14P	intron_16_70027151_70029972	ENSG00000196696.14	-1.16854
intron_16_78099885_78108423	0.242874	Uterus	0.926562	WWOX	intron_16_78133782_78142320	ENSG00000186153.18	1.16783
intron_16_89101347_89102604	0.242086	Uterus	0.926562	ACSF3	intron_16_89167755_89169012	ENSG00000176715.17	1.16979
intron_17_31008803_31021049	0.243345	Uterus	0.926562	ENSG00000291063	intron_17_29335821_29348067	ENSG00000291063.1	-1.16667
intron_17_43769814_43774035	0.242535	Uterus	0.926562	DUSP3	intron_17_41847182_41851403	ENSG00000108861.9	-1.16867
intron_17_74864564_74864824	0.243109	Uterus	0.926562	FDXR	intron_17_72860686_72860946	ENSG00000161513.12	-1.16725
intron_18_77105286_77132580	0.241943	Uterus	0.926562	MBP	intron_18_74817242_74844536	ENSG00000197971.16	1.17014
intron_19_1270882_1270928	0.241764	Uterus	0.926562	CIRBP	intron_19_1270881_1270927	ENSG00000099622.14	1.17059
intron_19_1271246_1271329	0.241764	Uterus	0.926562	CIRBP	intron_19_1271245_1271328	ENSG00000099622.14	1.17059
intron_19_32464784_32467474	0.242311	Uterus	0.926562	DPY19L3	intron_19_32955690_32958380	ENSG00000178904.19	-1.16923
intron_19_3527062_3527631	0.242416	Uterus	0.926562	FZR1	intron_19_3527060_3527629	ENSG00000105325.15	1.16897
intron_19_39827425_39827510	0.242436	Uterus	0.926562	DYRK1B	intron_19_40318065_40318150	ENSG00000105204.14	1.16892
intron_1_207767823_207783292	0.243252	Uterus	0.926562	CD46	intron_1_207941168_207956637	ENSG00000117335.21	1.1669
intron_1_26795234_26797563	0.242286	Uterus	0.926562	PIGV	intron_1_27121725_27124054	ENSG00000060642.12	-1.16929
intron_22_17569986_17579745	0.242874	Uterus	0.926562	SLC25A18	intron_22_18050051_18062511	ENSG00000182902.14	1.16783
intron_2_119679276_119680832	0.241657	Uterus	0.926562	TMEM177	intron_2_120436852_120438408	ENSG00000144120.13	1.17085
intron_2_119679276_119685658	0.241657	Uterus	0.926562	TMEM177	intron_2_120436852_120443234	ENSG00000144120.13	-1.17085
intron_3_149895560_149902072	0.241868	Uterus	0.926562	RNF13	intron_3_149613347_149619859	ENSG00000082996.20	-1.17033
intron_3_172040624_172112452	0.242243	Uterus	0.926562	FNDC3B	intron_3_171758414_171830242	ENSG00000075420.13	1.1694
intron_3_48421806_48422105	0.242283	Uterus	0.926562	PLXNB1	intron_3_48463215_48463514	ENSG00000164050.13	1.1693
intron_3_58285453_58293589	0.241951	Uterus	0.926562	ABHD6	intron_3_58271180_58279316	ENSG00000163686.15	1.17012
intron_3_9445300_9445657	0.241818	Uterus	0.926562	SETD5	intron_3_9486984_9487341	ENSG00000168137.20	-1.17045
intron_4_145651147_145653994	0.241861	Uterus	0.926562	MMAA	intron_4_146572299_146575146	ENSG00000151611.17	-1.17035
intron_4_673401_674212	0.242278	Uterus	0.926562	ATP5ME	intron_4_667190_668001	ENSG00000169020.10	-1.16931
intron_5_134888182_134893492	0.242563	Uterus	0.926562	TXNDC15	intron_5_134223872_134229182	ENSG00000113621.15	1.1686
intron_5_179851424_179853197	0.242854	Uterus	0.926562	MRNIP	intron_5_179278424_179280197	ENSG00000161010.16	1.16788
intron_5_180313964_180316341	0.24307	Uterus	0.926562	GFPT2	intron_5_179740964_179743341	ENSG00000131459.13	-1.16735
intron_6_112076509_112079633	0.243345	Uterus	0.926562	TUBE1	intron_6_112397712_112400836	ENSG00000074935.14	-1.16667
intron_6_112081207_112084189	0.243345	Uterus	0.926562	TUBE1	intron_6_112402410_112405392	ENSG00000074935.14	-1.16667
intron_6_112081207_112086556	0.243345	Uterus	0.926562	TUBE1	intron_6_112402410_112407759	ENSG00000074935.14	1.16667
intron_6_33287505_33287614	0.243345	Uterus	0.926562	WDR46	intron_6_33255282_33255391	ENSG00000227057.10	-1.16667
intron_7_107412632_107527237	0.241818	Uterus	0.926562	COG5	intron_7_107053077_107167682	ENSG00000164597.15	-1.17045
intron_7_6413034_6416627	0.242077	Uterus	0.926562	DAGLB	intron_7_6452665_6456258	ENSG00000164535.15	-1.16981
intron_8_141437520_141437710	0.242854	Uterus	0.926562	ENSG00000271959	intron_8_142447620_142447810	ENSG00000271959.1	1.16788
intron_8_144450770_144452359	0.242854	Uterus	0.926562	ENSG00000291316	intron_8_145676153_145677742	ENSG00000291316.1	1.16788
intron_8_144450770_144452359	0.242854	Uterus	0.926562	ZFTRAF1	intron_8_145676153_145677742	ENSG00000187954.14	1.16788
intron_10_101012258_101015636	0.234224	Brain_Cortex	0.926562	PDZD7	intron_10_102772015_102775393	ENSG00000186862.20	-1.18955
intron_2_65332051_65334605	0.23428	Brain_Cortex	0.926562	SPRED2	intron_2_65559185_65561739	ENSG00000198369.10	-1.18941
intron_6_35580221_35587034	0.234254	Brain_Cortex	0.926562	FKBP5	intron_6_35547998_35554811	ENSG00000096060.15	1.18947
intron_16_21178932_21179475	0.170422	Heart_Left_Ventricle	0.926563	LDAF1	intron_16_21190253_21190796	ENSG00000011638.11	1.37085
intron_17_5486684_5488823	0.170491	Heart_Left_Ventricle	0.926563	MIS12	intron_17_5390004_5392143	ENSG00000167842.16	1.37063
intron_2_215326138_215326822	0.170491	Heart_Left_Ventricle	0.926563	ATIC	intron_2_216190861_216191545	ENSG00000138363.15	-1.37063
intron_3_149160279_149162148	0.170353	Heart_Left_Ventricle	0.926563	HPS3	intron_3_148878066_148879935	ENSG00000163755.9	1.37107
intron_5_96803943_96807860	0.170427	Heart_Left_Ventricle	0.926563	ERAP1	intron_5_96139646_96143563	ENSG00000164307.13	-1.37083
intron_9_136792358_136792819	0.170489	Heart_Left_Ventricle	0.926563	TMEM141	intron_9_139686810_139687271	ENSG00000244187.8	1.37064
intron_18_79977701_80033851	0.216172	Colon_Transverse	0.926563	TXNL4A	intron_18_77737701_77793851	ENSG00000141759.15	1.23677
intron_2_112520425_112528681	0.216146	Colon_Transverse	0.926563	TTL	intron_2_113278002_113286258	ENSG00000114999.8	1.23684
intron_2_222928936_222930621	0.216146	Colon_Transverse	0.926563	ACSL3	intron_2_223793654_223795339	ENSG00000123983.15	-1.23684
intron_12_111702310_111705738	0.252105	Adrenal_Gland	0.926567	ACAD10	intron_12_112140114_112143542	ENSG00000111271.15	-1.14525
intron_15_24974456_24975358	0.252341	Adrenal_Gland	0.926567	SNRPN	intron_15_25219603_25220505	ENSG00000128739.23	-1.14468
intron_15_65697383_65701051	0.252352	Adrenal_Gland	0.926567	DENND4A	intron_15_65989721_65993389	ENSG00000174485.16	1.14465
intron_16_11721670_11733982	0.252267	Adrenal_Gland	0.926567	TXNDC11	intron_16_11815526_11827838	ENSG00000153066.13	-1.14486
intron_16_29447026_29454016	0.252367	Adrenal_Gland	0.926567	BOLA2-SMG1P6	intron_16_29458347_29465337	ENSG00000261740.7	1.14462
intron_1_204223585_204228083	0.252239	Adrenal_Gland	0.926567	PLEKHA6	intron_1_204192713_204197211	ENSG00000143850.16	-1.14493
intron_1_77779736_77783238	0.252318	Adrenal_Gland	0.926567	MIGA1	intron_1_78245421_78248923	ENSG00000180488.16	-1.14474
intron_20_58272875_58286314	0.252239	Adrenal_Gland	0.926567	ENSG00000291067	intron_20_56847931_56861370	ENSG00000291067.1	-1.14493
intron_20_58272875_58286314	0.252239	Adrenal_Gland	0.926567	PPP4R1L	intron_20_56847931_56861370	ENSG00000124224.20	-1.14493
intron_3_129828077_129832774	0.252169	Adrenal_Gland	0.926567	TMCC1	intron_3_129546920_129551617	ENSG00000172765.19	-1.1451
intron_6_26365352_26367990	0.252341	Adrenal_Gland	0.926567	BTN3A2	intron_6_26365580_26368218	ENSG00000186470.14	-1.14468
intron_12_6023787_6025580	0.272347	smultixcan	0.926571	VWF	intron_12_6132953_6134746	ENSG00000110799.14	-1.09767
intron_19_10702254_10707302	0.27235	smultixcan	0.926571	QTRT1	intron_19_10812930_10817978	ENSG00000213339.9	0.487653
intron_19_5110818_5119653	0.272339	smultixcan	0.926571	KDM4B	intron_19_5110829_5119664	ENSG00000127663.15	0.0435107
intron_5_128177152_128178567	0.215788	Brain_Frontal_Cortex_BA9	0.926577	SLC12A2	intron_5_127512844_127514259	ENSG00000064651.14	1.2378
intron_14_23064485_23065966	0.264612	Breast_Mammary_Tissue	0.926579	ACIN1	intron_14_23533694_23535175	ENSG00000100813.15	-1.11556
intron_14_23064488_23065966	0.264612	Breast_Mammary_Tissue	0.926579	ACIN1	intron_14_23533697_23535175	ENSG00000100813.15	1.11556
intron_17_73205680_73206154	0.227522	Muscle_Skeletal	0.926579	COG1	intron_17_71201819_71202293	ENSG00000166685.13	1.20677
intron_3_37957143_37964571	0.261018	Esophagus_Muscularis	0.926588	CTDSPL	intron_3_37998634_38006062	ENSG00000144677.15	1.12399
intron_11_95914312_95923875	0.264956	Adipose_Subcutaneous	0.926591	MTMR2	intron_11_95647476_95657039	ENSG00000087053.20	1.11475
intron_12_47748152_47748454	0.26485	Adipose_Subcutaneous	0.926591	RAPGEF3	intron_12_48141935_48142237	ENSG00000079337.16	-1.115
intron_16_71765584_71769623	0.26494	Adipose_Subcutaneous	0.926591	AP1G1	intron_16_71799487_71803526	ENSG00000166747.13	-1.11479
intron_19_4525832_4529073	0.264686	Adipose_Subcutaneous	0.926591	PLIN5	intron_19_4525844_4529085	ENSG00000214456.8	1.11538
intron_19_55677218_55677550	0.264634	Adipose_Subcutaneous	0.926591	EPN1	intron_19_56188584_56188916	ENSG00000063245.15	1.11551
intron_22_24038461_24041139	0.264875	Adipose_Subcutaneous	0.926591	CABIN1	intron_22_24434909_24437587	ENSG00000099991.18	1.11494
intron_2_28310153_28338450	0.264869	Adipose_Subcutaneous	0.926591	BABAM2	intron_2_28533020_28561317	ENSG00000158019.21	-1.11496
intron_4_105703809_105708638	0.264976	Adipose_Subcutaneous	0.926591	INTS12	intron_4_106624966_106629795	ENSG00000138785.16	1.11471
intron_4_16213898_16226259	0.264804	Adipose_Subcutaneous	0.926591	TAPT1	intron_4_16215521_16227882	ENSG00000169762.17	-1.11511
intron_4_3173131_3174721	0.264855	Adipose_Subcutaneous	0.926591	HTT	intron_4_3174858_3176448	ENSG00000197386.14	1.11499
intron_6_3000085_3003669	0.26497	Adipose_Subcutaneous	0.926591	NQO2	intron_6_3000319_3003903	ENSG00000124588.22	1.11472
intron_7_150326010_150336718	0.264908	Adipose_Subcutaneous	0.926591	LRRC61	intron_7_150023099_150033807	ENSG00000127399.15	-1.11486
intron_14_91937201_91939850	0.265414	Brain_Nucleus_accumbens_basal_ganglia	0.926592	FBLN5	intron_14_92403545_92406194	ENSG00000140092.16	-1.11369
intron_3_112991335_112996892	0.265386	Brain_Nucleus_accumbens_basal_ganglia	0.926592	GTPBP8	intron_3_112710182_112715739	ENSG00000163607.18	1.11375
intron_5_34914026_34914695	0.233717	Nerve_Tibial	0.9266	RAD1	intron_5_34914131_34914800	ENSG00000113456.20	1.19084
intron_10_58277322_58287561	0.232876	Skin_Not_Sun_Exposed_Suprapubic	0.926601	CISD1	intron_10_60037082_60047321	ENSG00000122873.12	-1.19298
intron_15_78123739_78131165	0.232589	Skin_Not_Sun_Exposed_Suprapubic	0.926601	CIB2	intron_15_78416081_78423507	ENSG00000136425.14	1.19372
intron_16_67538550_67538672	0.232629	Skin_Not_Sun_Exposed_Suprapubic	0.926601	RIPOR1	intron_16_67572453_67572575	ENSG00000039523.20	-1.19361
intron_1_159838027_159838365	0.232911	Skin_Not_Sun_Exposed_Suprapubic	0.926601	SNHG28	intron_1_159807817_159808155	ENSG00000188004.11	-1.19289
intron_1_19745651_19746456	0.232684	Skin_Not_Sun_Exposed_Suprapubic	0.926601	TMCO4	intron_1_20072144_20072949	ENSG00000162542.14	-1.19347
intron_2_151496368_151496941	0.232829	Skin_Not_Sun_Exposed_Suprapubic	0.926601	NEB	intron_2_152352882_152353455	ENSG00000183091.21	-1.1931
intron_2_74959425_74960105	0.232892	Skin_Not_Sun_Exposed_Suprapubic	0.926601	POLE4	intron_2_75186552_75187232	ENSG00000115350.12	1.19294
intron_3_46687684_46688098	0.232655	Skin_Not_Sun_Exposed_Suprapubic	0.926601	ALS2CL	intron_3_46729174_46729588	ENSG00000178038.17	-1.19355
intron_1_223818337_223821220	0.215734	Skin_Sun_Exposed_Lower_leg	0.926602	TP53BP2	intron_1_224006039_224008922	ENSG00000143514.18	1.23795
intron_1_86352208_86352859	0.204453	Spleen	0.926604	ODF2L	intron_1_86817891_86818542	ENSG00000122417.16	-1.26897
intron_6_31143134_31143262	0.273694	Brain_Cerebellum	0.926611	CCHCR1	intron_6_31110911_31111039	ENSG00000204536.15	-1.09459
intron_6_31144788_31144885	0.273694	Brain_Cerebellum	0.926611	CCHCR1	intron_6_31112565_31112662	ENSG00000204536.15	1.09459
intron_10_14966606_14972513	0.291101	Brain_Putamen_basal_ganglia	0.926614	MEIG1	intron_10_15008605_15014512	ENSG00000197889.10	1.05571
intron_16_1589780_1592176	0.291465	Brain_Putamen_basal_ganglia	0.926614	IFT140	intron_16_1639781_1642177	ENSG00000187535.14	1.05491
intron_16_298251_304304	0.291412	Brain_Putamen_basal_ganglia	0.926614	AXIN1	intron_16_348251_354304	ENSG00000103126.15	1.05503
intron_17_49668078_49677933	0.290886	Brain_Putamen_basal_ganglia	0.926614	SPOP	intron_17_47745440_47755295	ENSG00000121067.19	1.05618
intron_19_3546168_3547272	0.291268	Brain_Putamen_basal_ganglia	0.926614	MFSD12	intron_19_3546166_3547270	ENSG00000161091.14	-1.05534
intron_19_40334904_40336110	0.291305	Brain_Putamen_basal_ganglia	0.926614	C19orf47	intron_19_40840811_40842017	ENSG00000160392.14	-1.05526
intron_1_32240664_32241137	0.291366	Brain_Putamen_basal_ganglia	0.926614	ENSG00000291132	intron_1_32706265_32706738	ENSG00000291132.1	-1.05513
intron_22_38671188_38673159	0.291346	Brain_Putamen_basal_ganglia	0.926614	CBY1	intron_22_39067193_39069164	ENSG00000100211.12	-1.05517
intron_3_40416073_40422850	0.290994	Brain_Putamen_basal_ganglia	0.926614	ENTPD3	intron_3_40457564_40464341	ENSG00000168032.10	1.05594
intron_7_150998448_150998539	0.291312	Brain_Putamen_basal_ganglia	0.926614	NOS3	intron_7_150695536_150695627	ENSG00000164867.11	1.05525
intron_9_128323147_128323283	0.291503	Brain_Putamen_basal_ganglia	0.926614	COQ4	intron_9_131085426_131085562	ENSG00000167113.11	1.05483
intron_9_129342043_129347226	0.291171	Brain_Putamen_basal_ganglia	0.926614	LINC01503	intron_9_132104322_132109505	ENSG00000233901.8	1.05556
intron_9_71732520_71734806	0.291062	Brain_Putamen_basal_ganglia	0.926614	CEMIP2	intron_9_74347436_74349722	ENSG00000135048.14	-1.05579
intron_11_95914312_95923875	0.264956	Cells_EBV-transformed_lymphocytes	0.926617	MTMR2	intron_11_95647476_95657039	ENSG00000087053.20	-1.11475
intron_5_93621129_93776159	0.222997	Esophagus_Mucosa	0.926617	FAM172A	intron_5_92956835_93111865	ENSG00000113391.19	1.2186
intron_3_105867591_105868736	0.232432	Thyroid	0.926618	CBLB	intron_3_105586435_105587580	ENSG00000114423.23	-1.19412
intron_3_105867591_105868912	0.232432	Thyroid	0.926618	CBLB	intron_3_105586435_105587756	ENSG00000114423.23	1.19412
intron_7_73709122_73719602	0.243392	Uterus	0.926626	STX1A	intron_7_73123452_73133932	ENSG00000106089.12	1.16655
intron_14_67360456_67364767	0.272396	smultixcan	0.926635	EIF2S1	intron_14_67827173_67831484	ENSG00000134001.15	-0.399113
intron_16_46693182_46694939	0.272388	smultixcan	0.926635	ORC6	intron_16_46727094_46728851	ENSG00000091651.9	1.09758
intron_16_46695084_46695562	0.272388	smultixcan	0.926635	ORC6	intron_16_46728996_46729474	ENSG00000091651.9	1.09758
intron_6_49692900_49695836	0.272401	smultixcan	0.926635	CRISP2	intron_6_49660613_49663549	ENSG00000124490.14	1.09755
intron_10_58283082_58287561	0.242166	Brain_Hippocampus	0.926636	CISD1	intron_10_60042842_60047321	ENSG00000122873.12	1.16959
intron_10_75235178_75235267	0.242544	Brain_Hippocampus	0.926636	COMTD1	intron_10_76994936_76995025	ENSG00000165644.11	-1.16865
intron_10_75235743_75235835	0.242544	Brain_Hippocampus	0.926636	COMTD1	intron_10_76995501_76995593	ENSG00000165644.11	1.16865
intron_11_45910312_45910898	0.240934	Brain_Hippocampus	0.926636	PEX16	intron_11_45931863_45932449	ENSG00000121680.16	-1.17266
intron_11_77015117_77016675	0.241286	Brain_Hippocampus	0.926636	ACER3	intron_11_76726161_76727719	ENSG00000078124.13	-1.17178
intron_14_89955970_89963108	0.242356	Brain_Hippocampus	0.926636	TDP1	intron_14_90422314_90429452	ENSG00000042088.14	1.16912
intron_15_100572065_100573651	0.240905	Brain_Hippocampus	0.926636	LINS1	intron_15_101112270_101113856	ENSG00000140471.17	-1.17273
intron_15_25064855_25070120	0.240987	Brain_Hippocampus	0.926636	SNHG14	intron_15_25310002_25315267	ENSG00000224078.15	-1.17252
intron_15_58988068_59030804	0.242061	Brain_Hippocampus	0.926636	RNF111	intron_15_59280267_59323003	ENSG00000157450.16	-1.16985
intron_16_19067737_19071928	0.24097	Brain_Hippocampus	0.926636	COQ7	intron_16_19079059_19083250	ENSG00000167186.11	-1.17257
intron_16_50070290_50075571	0.241123	Brain_Hippocampus	0.926636	HEATR3	intron_16_50104201_50109482	ENSG00000155393.14	-1.17219
intron_16_53470922_53479154	0.241915	Brain_Hippocampus	0.926636	RBL2	intron_16_53504834_53513066	ENSG00000103479.17	1.17021
intron_16_69986509_69989956	0.242589	Brain_Hippocampus	0.926636	ENSG00000290459	intron_16_70020412_70023859	ENSG00000290459.1	-1.16854
intron_16_69986509_69989956	0.242589	Brain_Hippocampus	0.926636	PDXDC2P-NPIPB14P	intron_16_70020412_70023859	ENSG00000196696.14	-1.16854
intron_16_69990683_69992911	0.242589	Brain_Hippocampus	0.926636	PDXDC2P-NPIPB14P	intron_16_70024586_70026814	ENSG00000196696.14	1.16854
intron_16_69990683_69996069	0.242589	Brain_Hippocampus	0.926636	PDXDC2P-NPIPB14P	intron_16_70024586_70029972	ENSG00000196696.14	1.16854
intron_16_74630957_74632523	0.242172	Brain_Hippocampus	0.926636	RFWD3	intron_16_74664855_74666421	ENSG00000168411.14	-1.16958
intron_16_85710307_85735190	0.24244	Brain_Hippocampus	0.926636	C16orf74	intron_16_85743913_85768796	ENSG00000154102.11	-1.16891
intron_17_29082438_29085604	0.240551	Brain_Hippocampus	0.926636	MYO18A	intron_17_27409456_27412622	ENSG00000196535.20	1.17361
intron_17_29082438_29086438	0.240551	Brain_Hippocampus	0.926636	MYO18A	intron_17_27409456_27413456	ENSG00000196535.20	-1.17361
intron_17_38491532_38497785	0.24086	Brain_Hippocampus	0.926636	ARHGAP23	intron_17_36647773_36654027	ENSG00000275832.5	1.17284
intron_19_27730707_27732796	0.241539	Brain_Hippocampus	0.926636	LINC00662	intron_19_28221615_28223704	ENSG00000261824.8	1.17115
intron_19_35502886_35505718	0.24086	Brain_Hippocampus	0.926636	DMKN	intron_19_35993788_35996620	ENSG00000161249.21	1.17284
intron_19_3834983_3868965	0.240765	Brain_Hippocampus	0.926636	ZFR2	intron_19_3834981_3868963	ENSG00000105278.12	-1.17308
intron_1_213072986_213077696	0.241915	Brain_Hippocampus	0.926636	RPS6KC1	intron_1_213246328_213251038	ENSG00000136643.12	1.17021
intron_1_26795234_26797563	0.242286	Brain_Hippocampus	0.926636	PIGV	intron_1_27121725_27124054	ENSG00000060642.12	1.16929
intron_1_85744834_85745441	0.241247	Brain_Hippocampus	0.926636	COL24A1	intron_1_86210517_86211124	ENSG00000171502.15	-1.17188
intron_1_88887367_88891483	0.240483	Brain_Hippocampus	0.926636	GTF2B	intron_1_89353050_89357166	ENSG00000137947.12	-1.17378
intron_20_38213743_38216860	0.241094	Brain_Hippocampus	0.926636	KIAA1755	intron_20_36842145_36845262	ENSG00000149633.12	-1.17226
intron_22_50248751_50248831	0.241972	Brain_Hippocampus	0.926636	HDAC10	intron_22_50687180_50687260	ENSG00000100429.18	-1.17007
intron_22_50248751_50248831	0.241972	Brain_Hippocampus	0.926636	MAPK12	intron_22_50687180_50687260	ENSG00000188130.14	-1.17007
intron_22_50249516_50249635	0.241972	Brain_Hippocampus	0.926636	HDAC10	intron_22_50687945_50688064	ENSG00000100429.18	-1.17007
intron_2_119679225_119680832	0.241657	Brain_Hippocampus	0.926636	TMEM177	intron_2_120436801_120438408	ENSG00000144120.13	1.17085
intron_2_119679276_119685658	0.241657	Brain_Hippocampus	0.926636	TMEM177	intron_2_120436852_120443234	ENSG00000144120.13	-1.17085
intron_2_37002572_37003542	0.241707	Brain_Hippocampus	0.926636	HEATR5B	intron_2_37229715_37230685	ENSG00000008869.12	1.17073
intron_3_12803631_12807306	0.24043	Brain_Hippocampus	0.926636	CAND2	intron_3_12845130_12848805	ENSG00000144712.13	-1.17391
intron_3_47857512_47867246	0.241915	Brain_Hippocampus	0.926636	MAP4	intron_3_47899002_47908736	ENSG00000047849.22	1.17021
intron_3_48421806_48422105	0.242283	Brain_Hippocampus	0.926636	PLXNB1	intron_3_48463215_48463514	ENSG00000164050.13	-1.1693
intron_3_58285453_58293589	0.241951	Brain_Hippocampus	0.926636	ABHD6	intron_3_58271180_58279316	ENSG00000163686.15	-1.17012
intron_3_9445300_9445657	0.241818	Brain_Hippocampus	0.926636	SETD5	intron_3_9486984_9487341	ENSG00000168137.20	1.17045
intron_3_9449592_9453739	0.241818	Brain_Hippocampus	0.926636	SETD5	intron_3_9491276_9495423	ENSG00000168137.20	-1.17045
intron_4_145651147_145653994	0.241861	Brain_Hippocampus	0.926636	MMAA	intron_4_146572299_146575146	ENSG00000151611.17	-1.17035
intron_5_134888182_134893492	0.242563	Brain_Hippocampus	0.926636	TXNDC15	intron_5_134223872_134229182	ENSG00000113621.15	-1.1686
intron_6_71296817_71301386	0.242446	Brain_Hippocampus	0.926636	OGFRL1	intron_6_72006520_72011089	ENSG00000119900.9	1.1689
intron_7_100683918_100684020	0.241427	Brain_Hippocampus	0.926636	GIGYF1	intron_7_100281541_100281643	ENSG00000146830.11	1.17143
intron_7_6416754_6416841	0.242077	Brain_Hippocampus	0.926636	DAGLB	intron_7_6456385_6456472	ENSG00000164535.15	-1.16981
intron_7_997804_1000470	0.241031	Brain_Hippocampus	0.926636	C7orf50	intron_7_1037440_1040106	ENSG00000146540.15	1.17241
intron_8_17243185_17245036	0.242105	Brain_Hippocampus	0.926636	CNOT7	intron_8_17100694_17102545	ENSG00000198791.12	-1.16974
intron_8_85131961_85134847	0.241351	Brain_Hippocampus	0.926636	LRRCC1	intron_8_86044196_86047082	ENSG00000133739.16	1.17162
intron_9_113203035_113206509	0.24043	Brain_Hippocampus	0.926636	FKBP15	intron_9_115965315_115968789	ENSG00000119321.10	-1.17391
intron_9_4618898_4622408	0.242602	Brain_Hippocampus	0.926636	SPATA6L	intron_9_4618898_4622408	ENSG00000106686.17	1.16851
intron_11_64368260_64368468	0.251582	Prostate	0.926647	RPS6KA4	intron_11_64135732_64135940	ENSG00000162302.13	1.14652
intron_12_120455030_120457076	0.264832	Breast_Mammary_Tissue	0.926647	GATC	intron_12_120892833_120894879	ENSG00000257218.6	1.11504
intron_12_47744068_47746860	0.26485	Breast_Mammary_Tissue	0.926647	RAPGEF3	intron_12_48137851_48140643	ENSG00000079337.16	-1.115
intron_12_47748152_47748454	0.26485	Breast_Mammary_Tissue	0.926647	RAPGEF3	intron_12_48141935_48142237	ENSG00000079337.16	-1.115
intron_16_15873627_15879804	0.264686	Breast_Mammary_Tissue	0.926647	CEP20	intron_16_15967484_15973661	ENSG00000133393.13	-1.11538
intron_19_19498722_19501121	0.26467	Breast_Mammary_Tissue	0.926647	GATAD2A	intron_19_19609531_19611930	ENSG00000167491.18	-1.11542
intron_20_34292507_34294081	0.264922	Breast_Mammary_Tissue	0.926647	AHCY	intron_20_32880313_32881887	ENSG00000101444.13	1.11483
intron_2_28310153_28338450	0.264869	Breast_Mammary_Tissue	0.926647	BABAM2	intron_2_28533020_28561317	ENSG00000158019.21	-1.11496
intron_4_3173131_3174721	0.264855	Breast_Mammary_Tissue	0.926647	HTT	intron_4_3174858_3176448	ENSG00000197386.14	1.11499
intron_5_65567615_65569632	0.264882	Breast_Mammary_Tissue	0.926647	PPWD1	intron_5_64863442_64865459	ENSG00000113593.12	-1.11493
intron_7_150326010_150328635	0.264908	Breast_Mammary_Tissue	0.926647	ZBED10P	intron_7_150023099_150025724	ENSG00000188707.7	1.11486
intron_7_150326010_150336718	0.264908	Breast_Mammary_Tissue	0.926647	LRRC61	intron_7_150023099_150033807	ENSG00000127399.15	-1.11486
intron_19_51974531_51986770	0.22765	Muscle_Skeletal	0.926655	ZNF350	intron_19_52477784_52490023	ENSG00000256683.7	-1.20643
intron_1_207326837_207331108	0.227643	Muscle_Skeletal	0.926655	CD55	intron_1_207500182_207504453	ENSG00000196352.18	1.20645
intron_9_127803156_127804285	0.22761	Muscle_Skeletal	0.926655	FPGS	intron_9_130565435_130566564	ENSG00000136877.15	1.20654
intron_5_113534407_113535642	0.215589	Minor_Salivary_Gland	0.926665	YTHDC2	intron_5_112870104_112871339	ENSG00000047188.16	1.23834
intron_12_9688086_9692828	0.247445	Lung	0.926672	CLEC2D	intron_12_9840682_9845424	ENSG00000069493.15	1.15658
intron_15_74572933_74573132	0.247522	Lung	0.926672	ARID3B	intron_15_74865274_74865473	ENSG00000179361.18	1.15639
intron_17_13010671_13013207	0.247492	Lung	0.926672	ELAC2	intron_17_12913988_12916524	ENSG00000006744.19	-1.15646
intron_20_31863981_31864953	0.247367	Lung	0.926672	DUSP15	intron_20_30451784_30452756	ENSG00000149599.16	-1.15677
intron_4_2926112_2926642	0.247529	Lung	0.926672	ADD1	intron_4_2927839_2928369	ENSG00000087274.19	-1.15637
intron_4_87445507_87449142	0.247492	Lung	0.926672	NUDT9	intron_4_88366659_88370294	ENSG00000170502.13	1.15646
intron_5_134624037_134632077	0.247501	Lung	0.926672	SAR1B	intron_5_133959727_133967767	ENSG00000152700.14	-1.15644
intron_5_134624037_134632728	0.247501	Lung	0.926672	SAR1B	intron_5_133959727_133968418	ENSG00000152700.14	1.15644
intron_7_100539567_100548822	0.247513	Lung	0.926672	AGFG2	intron_7_100137190_100146445	ENSG00000106351.13	-1.15641
intron_7_102275359_102277949	0.223042	Esophagus_Mucosa	0.926672	CUX1	intron_7_101918630_101921220	ENSG00000257923.12	1.21848
intron_11_95914312_95923875	0.264956	Breast_Mammary_Tissue	0.926673	MTMR2	intron_11_95647476_95657039	ENSG00000087053.20	-1.11475
intron_10_132850432_132851117	0.247666	Lung	0.926675	CFAP46	intron_10_134663936_134664621	ENSG00000171811.14	1.15604
intron_17_14102242_14159877	0.247626	Lung	0.926675	COX10	intron_17_14005559_14063194	ENSG00000006695.12	1.15613
intron_19_6921883_6926366	0.24767	Lung	0.926675	ADGRE1	intron_19_6921894_6926377	ENSG00000174837.15	-1.15603
intron_1_35563426_35563767	0.247788	Lung	0.926675	NCDN	intron_1_36029027_36029368	ENSG00000020129.16	1.15574
intron_1_40306187_40307446	0.247905	Lung	0.926675	COL9A2	intron_1_40771859_40773118	ENSG00000049089.15	-1.15545
intron_2_102016051_102019638	0.247863	Lung	0.926675	IL1R2	intron_2_102632513_102636100	ENSG00000115590.14	-1.15556
intron_3_111945357_111953930	0.247626	Lung	0.926675	PHLDB2	intron_3_111664204_111672777	ENSG00000144824.21	1.15613
intron_5_127517776_127523460	0.247924	Lung	0.926675	PRRC1	intron_5_126853468_126859152	ENSG00000164244.21	1.15541
intron_6_135318616_135323162	0.247833	Lung	0.926675	AHI1	intron_6_135639754_135644300	ENSG00000135541.22	1.15563
intron_6_30741333_30741792	0.247741	Lung	0.926675	FLOT1	intron_6_30709110_30709569	ENSG00000137312.15	1.15585
intron_6_30741704_30741792	0.247741	Lung	0.926675	FLOT1	intron_6_30709481_30709569	ENSG00000137312.15	-1.15585
intron_6_30741867_30742147	0.247741	Lung	0.926675	FLOT1	intron_6_30709644_30709924	ENSG00000137312.15	-1.15585
intron_6_49552570_49552977	0.247905	Lung	0.926675	C6orf141	intron_6_49520283_49520690	ENSG00000197261.12	-1.15545
intron_8_1762928_1764301	0.247898	Lung	0.926675	CLN8-AS1	intron_8_1711094_1712467	ENSG00000253982.3	1.15547
intron_10_97478389_97480942	0.261291	Esophagus_Muscularis	0.926675	MMS19	intron_10_99238146_99240699	ENSG00000155229.21	1.12334
intron_14_35109931_35110525	0.261357	Esophagus_Muscularis	0.926675	PPP2R3C	intron_14_35579137_35579731	ENSG00000092020.11	-1.12319
intron_17_75521510_75521705	0.261323	Esophagus_Muscularis	0.926675	TSEN54	intron_17_73517591_73517786	ENSG00000182173.14	-1.12327
intron_2_241750294_241751246	0.261357	Esophagus_Muscularis	0.926675	D2HGDH	intron_2_242689709_242690661	ENSG00000180902.18	-1.12319
intron_2_55656371_55660157	0.261244	Esophagus_Muscularis	0.926675	PNPT1	intron_2_55883506_55887292	ENSG00000138035.15	1.12346
intron_3_129315638_129315806	0.261266	Esophagus_Muscularis	0.926675	H1-10-AS1	intron_3_129034481_129034649	ENSG00000206417.8	-1.1234
intron_3_129315903_129317154	0.261266	Esophagus_Muscularis	0.926675	H1-10-AS1	intron_3_129034746_129035997	ENSG00000206417.8	-1.1234
intron_5_177050936_177062058	0.261373	Esophagus_Muscularis	0.926675	ZNF346	intron_5_176477937_176489059	ENSG00000113761.12	-1.12315
intron_6_131610246_131615324	0.261419	Esophagus_Muscularis	0.926675	MED23	intron_6_131931386_131936464	ENSG00000112282.18	-1.12304
intron_6_131610246_131615907	0.261419	Esophagus_Muscularis	0.926675	MED23	intron_6_131931386_131937047	ENSG00000112282.18	1.12304
intron_6_7231907_7246424	0.261357	Esophagus_Muscularis	0.926675	RREB1	intron_6_7232140_7246657	ENSG00000124782.21	-1.12319
intron_9_127898010_127899503	0.261209	Esophagus_Muscularis	0.926675	ST6GALNAC6	intron_9_130660289_130661782	ENSG00000257524.6	1.12354
intron_9_127898010_127899503	0.261209	Esophagus_Muscularis	0.926675	ST6GALNAC6	intron_9_130660289_130661782	ENSG00000160408.16	1.12354
intron_19_21529279_21529658	0.272421	smultixcan	0.926677	ZNF429	intron_19_21712081_21712460	ENSG00000197013.11	-1.0975
intron_16_86554748_86555169	0.261464	Esophagus_Muscularis	0.926678	MTHFSD	intron_16_86588354_86588775	ENSG00000103248.19	-1.12294
intron_19_49365649_49365793	0.261478	Esophagus_Muscularis	0.926678	DKKL1	intron_19_49868906_49869050	ENSG00000104901.7	1.12291
intron_1_36422896_36423363	0.240744	Brain_Substantia_nigra	0.926679	OSCP1	intron_1_36888497_36888964	ENSG00000116885.18	-1.17313
intron_3_108218653_108219410	0.240738	Brain_Substantia_nigra	0.926679	IFT57	intron_3_107937500_107938257	ENSG00000114446.5	-1.17314
intron_6_151452586_151454548	0.240657	Brain_Substantia_nigra	0.926679	ARMT1	intron_6_151773721_151775683	ENSG00000146476.11	1.17335
intron_10_17708951_17714543	0.240704	Artery_Tibial	0.92668	STAM	intron_10_17750950_17756542	ENSG00000136738.15	1.17323
intron_10_12004727_12014024	0.265029	Adipose_Subcutaneous	0.92668	UPF2	intron_10_12046726_12056023	ENSG00000151461.20	-1.11458
intron_10_100997234_101002497	0.232798	Muscle_Skeletal	0.926681	LZTS2	intron_10_102756991_102762254	ENSG00000107816.17	1.19318
intron_10_103400528_103403118	0.233462	Muscle_Skeletal	0.926681	PDCD11	intron_10_105160285_105162875	ENSG00000148843.15	-1.19149
intron_10_11952249_11955232	0.240145	Muscle_Skeletal	0.926681	UPF2	intron_10_11994248_11997231	ENSG00000151461.20	-1.17462
intron_10_29508389_29512735	0.233347	Muscle_Skeletal	0.926681	SVIL	intron_10_29797318_29801664	ENSG00000197321.16	1.19178
intron_10_3113518_3116776	0.23443	Muscle_Skeletal	0.926681	PFKP	intron_10_3155710_3158968	ENSG00000067057.19	1.18902
intron_10_3147737_3147987	0.236327	Muscle_Skeletal	0.926681	PITRM1	intron_10_3189929_3190179	ENSG00000107959.17	1.18422
intron_10_5786050_5794885	0.234302	Muscle_Skeletal	0.926681	GDI2	intron_10_5828013_5836848	ENSG00000057608.17	-1.18935
intron_10_68483588_68487144	0.237317	Muscle_Skeletal	0.926681	SLC25A16	intron_10_70243345_70246901	ENSG00000122912.15	1.18172
intron_10_70340702_70376452	0.239052	Muscle_Skeletal	0.926681	LRRC20	intron_10_72100458_72136208	ENSG00000172731.15	-1.17736
intron_10_71822007_71823888	0.228486	Muscle_Skeletal	0.926681	PSAP	intron_10_73581764_73583645	ENSG00000197746.15	-1.20427
intron_10_71822007_71825837	0.228486	Muscle_Skeletal	0.926681	PSAP	intron_10_73581764_73585594	ENSG00000197746.15	-1.20427
intron_10_77636569_77637265	0.232213	Muscle_Skeletal	0.926681	KCNMA1	intron_10_79396327_79397023	ENSG00000156113.25	1.19468
intron_10_95384285_95397220	0.238155	Muscle_Skeletal	0.926681	SORBS1	intron_10_97144042_97156977	ENSG00000095637.23	1.17961
intron_10_97459741_97460046	0.234132	Muscle_Skeletal	0.926681	MMS19	intron_10_99219498_99219803	ENSG00000155229.21	1.18978
intron_11_108723462_108838446	0.23503	Muscle_Skeletal	0.926681	DDX10	intron_11_108594189_108709173	ENSG00000178105.12	-1.1875
intron_11_111737569_111742053	0.239702	Muscle_Skeletal	0.926681	PPP2R1B	intron_11_111608293_111612777	ENSG00000137713.16	1.17573
intron_11_111741612_111742053	0.239702	Muscle_Skeletal	0.926681	PPP2R1B	intron_11_111612336_111612777	ENSG00000137713.16	-1.17573
intron_11_112150206_112153592	0.232099	Muscle_Skeletal	0.926681	IL18	intron_11_112020929_112024315	ENSG00000150782.12	1.19497
intron_11_119001825_119010764	0.234865	Muscle_Skeletal	0.926681	CENATAC	intron_11_118872535_118881474	ENSG00000186166.9	-1.18792
intron_11_125331925_125332616	0.227842	Muscle_Skeletal	0.926681	PKNOX2	intron_11_125201821_125202512	ENSG00000165495.16	1.20594
intron_11_13381254_13385689	0.236701	Muscle_Skeletal	0.926681	BMAL1	intron_11_13402801_13407236	ENSG00000133794.20	-1.18327
intron_11_32583929_32589547	0.227863	Muscle_Skeletal	0.926681	EIF3M	intron_11_32605475_32611093	ENSG00000149100.13	-1.20588
intron_11_34461389_34464105	0.232491	Muscle_Skeletal	0.926681	CAT	intron_11_34482936_34485652	ENSG00000121691.7	-1.19397
intron_11_46703243_46704353	0.234205	Muscle_Skeletal	0.926681	ZNF408	intron_11_46724793_46725903	ENSG00000175213.3	1.1896
intron_11_71478469_71480755	0.228777	Muscle_Skeletal	0.926681	NADSYN1	intron_11_71189515_71191801	ENSG00000172890.13	-1.20352
intron_11_71480274_71480755	0.232925	Muscle_Skeletal	0.926681	NADSYN1	intron_11_71191320_71191801	ENSG00000172890.13	1.19286
intron_11_71480879_71481356	0.232925	Muscle_Skeletal	0.926681	NADSYN1	intron_11_71191925_71192402	ENSG00000172890.13	-1.19286
intron_11_71501426_71521090	0.239995	Muscle_Skeletal	0.926681	NADSYN1	intron_11_71212472_71232136	ENSG00000172890.13	1.175
intron_11_73392468_73393837	0.237806	Muscle_Skeletal	0.926681	RELT	intron_11_73103513_73104882	ENSG00000054967.13	-1.18049
intron_11_75449983_75456757	0.237015	Muscle_Skeletal	0.926681	GDPD5	intron_11_75161028_75167802	ENSG00000158555.15	1.18248
intron_11_96383473_96389844	0.237985	Muscle_Skeletal	0.926681	CCDC82	intron_11_96116637_96123008	ENSG00000149231.16	1.18004
intron_11_9998379_10000914	0.232007	Muscle_Skeletal	0.926681	SBF2	intron_11_10019926_10022461	ENSG00000133812.18	-1.19521
intron_12_103956748_103957140	0.230696	Muscle_Skeletal	0.926681	C12orf73	intron_12_104350526_104350918	ENSG00000204954.10	-1.19857
intron_12_123156908_123160781	0.23631	Muscle_Skeletal	0.926681	MPHOSPH9	intron_12_123641455_123645328	ENSG00000051825.15	1.18426
intron_12_132861634_132869619	0.229635	Muscle_Skeletal	0.926681	CHFR	intron_12_133438220_133446205	ENSG00000072609.18	-1.2013
intron_12_30719225_30723259	0.236621	Muscle_Skeletal	0.926681	CAPRIN2	intron_12_30872159_30876193	ENSG00000110888.19	-1.18347
intron_12_40315300_40319988	0.230139	Muscle_Skeletal	0.926681	LRRK2	intron_12_40709102_40713790	ENSG00000188906.17	1.2
intron_12_47798652_47798785	0.239685	Muscle_Skeletal	0.926681	HDAC7	intron_12_48192435_48192568	ENSG00000061273.18	-1.17578
intron_12_47798972_47819767	0.239685	Muscle_Skeletal	0.926681	HDAC7	intron_12_48192755_48213550	ENSG00000061273.18	1.17578
intron_12_48922201_48923782	0.230139	Muscle_Skeletal	0.926681	FKBP11	intron_12_49315984_49317565	ENSG00000134285.11	-1.2
intron_12_53046061_53046853	0.237649	Muscle_Skeletal	0.926681	TNS2-AS1	intron_12_53439845_53440637	ENSG00000257337.9	1.18088
intron_12_643717_643959	0.235663	Muscle_Skeletal	0.926681	NINJ2-AS1	intron_12_752883_753125	ENSG00000177406.5	-1.1859
intron_12_66153448_66169290	0.236483	Muscle_Skeletal	0.926681	TMBIM4	intron_12_66547228_66563070	ENSG00000155957.19	1.18382
intron_12_6769674_6769844	0.239866	Muscle_Skeletal	0.926681	PTMS	intron_12_6878840_6879010	ENSG00000159335.18	-1.17532
intron_12_6769674_6769921	0.238997	Muscle_Skeletal	0.926681	PTMS	intron_12_6878840_6879087	ENSG00000159335.18	1.1775
intron_12_76860413_76863176	0.233991	Muscle_Skeletal	0.926681	CSRP2	intron_12_77254193_77256956	ENSG00000175183.10	1.19014
intron_13_26221330_26221782	0.237015	Muscle_Skeletal	0.926681	RNF6	intron_13_26795467_26795919	ENSG00000127870.17	1.18248
intron_13_26680201_26681054	0.23322	Muscle_Skeletal	0.926681	WASF3	intron_13_27254338_27255191	ENSG00000132970.14	-1.19211
intron_14_102933843_102938104	0.232149	Muscle_Skeletal	0.926681	CDC42BPB	intron_14_103400180_103404441	ENSG00000198752.11	-1.19484
intron_14_103530309_103532582	0.239247	Muscle_Skeletal	0.926681	TRMT61A	intron_14_103996646_103998919	ENSG00000166166.13	1.17687
intron_14_20326793_20329174	0.231163	Muscle_Skeletal	0.926681	CCNB1IP1	intron_14_20794952_20797333	ENSG00000100814.18	1.19737
intron_14_55271537_55350381	0.236483	Muscle_Skeletal	0.926681	FBXO34	intron_14_55738255_55817099	ENSG00000178974.11	-1.18382
intron_14_77679970_77694738	0.237455	Muscle_Skeletal	0.926681	ALKBH1	intron_14_78146313_78161081	ENSG00000100601.10	-1.18137
intron_14_77679970_77704369	0.230781	Muscle_Skeletal	0.926681	ALKBH1	intron_14_78146313_78170712	ENSG00000100601.10	-1.19835
intron_14_81506241_81526733	0.227843	Muscle_Skeletal	0.926681	SEL1L	intron_14_81972585_81993077	ENSG00000071537.14	1.20593
intron_15_25087599_25089614	0.238568	Muscle_Skeletal	0.926681	SNHG14	intron_15_25332746_25334761	ENSG00000224078.15	1.17857
intron_15_25087599_25089912	0.235359	Muscle_Skeletal	0.926681	SNHG14	intron_15_25332746_25335059	ENSG00000224078.15	-1.18667
intron_15_25090010_25091590	0.235359	Muscle_Skeletal	0.926681	SNHG14	intron_15_25335157_25336737	ENSG00000224078.15	-1.18667
intron_15_25093974_25095627	0.235359	Muscle_Skeletal	0.926681	SNHG14	intron_15_25339121_25340774	ENSG00000224078.15	-1.18667
intron_15_56666986_56667997	0.228503	Muscle_Skeletal	0.926681	ZNF280D	intron_15_56959184_56960195	ENSG00000137871.21	1.20423
intron_15_56666986_56668823	0.228503	Muscle_Skeletal	0.926681	ENSG00000285253	intron_15_56959184_56961021	ENSG00000285253.1	-1.20423
intron_15_56666986_56668823	0.228503	Muscle_Skeletal	0.926681	ZNF280D	intron_15_56959184_56961021	ENSG00000137871.21	-1.20423
intron_15_67209544_67231814	0.231451	Muscle_Skeletal	0.926681	AAGAB	intron_15_67501882_67524152	ENSG00000103591.13	1.19663
intron_15_75883424_75899427	0.233764	Muscle_Skeletal	0.926681	UBE2Q2	intron_15_76175765_76191768	ENSG00000140367.12	-1.19072
intron_15_78123739_78131165	0.232589	Muscle_Skeletal	0.926681	CIB2	intron_15_78416081_78423507	ENSG00000136425.14	1.19372
intron_15_78515107_78527380	0.228937	Muscle_Skeletal	0.926681	HYKK	intron_15_78807449_78819722	ENSG00000188266.14	1.2031
intron_15_90906913_90907189	0.238926	Muscle_Skeletal	0.926681	MAN2A2	intron_15_91450143_91450419	ENSG00000196547.15	1.17768
intron_16_1823037_1826507	0.236195	Muscle_Skeletal	0.926681	HAGH	intron_16_1873038_1876508	ENSG00000063854.13	-1.18455
intron_16_1823037_1826712	0.233219	Muscle_Skeletal	0.926681	HAGH	intron_16_1873038_1876713	ENSG00000063854.13	1.19211
intron_16_1838134_1839262	0.237503	Muscle_Skeletal	0.926681	FAHD1	intron_16_1888135_1889263	ENSG00000180185.13	-1.18125
intron_16_2000481_2001004	0.236085	Muscle_Skeletal	0.926681	ZNF598	intron_16_2050482_2051005	ENSG00000167962.15	-1.18483
intron_16_23626397_23629204	0.230594	Muscle_Skeletal	0.926681	PALB2	intron_16_23637718_23640525	ENSG00000083093.11	-1.19883
intron_16_24730300_24750726	0.228704	Muscle_Skeletal	0.926681	TNRC6A	intron_16_24741621_24762047	ENSG00000090905.19	-1.2037
intron_16_4858663_4859025	0.229991	Muscle_Skeletal	0.926681	UBN1	intron_16_4908664_4909026	ENSG00000118900.15	1.20038
intron_16_67538550_67538672	0.232629	Muscle_Skeletal	0.926681	RIPOR1	intron_16_67572453_67572575	ENSG00000039523.20	-1.19361
intron_16_733427_734229	0.23752	Muscle_Skeletal	0.926681	CIAO3	intron_16_783427_784229	ENSG00000103245.14	-1.18121
intron_16_86548577_86552033	0.235115	Muscle_Skeletal	0.926681	MTHFSD	intron_16_86582183_86585639	ENSG00000103248.19	-1.18728
intron_17_11992911_11997431	0.238475	Muscle_Skeletal	0.926681	ZNF18	intron_17_11896228_11900748	ENSG00000154957.14	1.17881
intron_17_13010671_13013207	0.236999	Muscle_Skeletal	0.926681	ELAC2	intron_17_12913988_12916524	ENSG00000006744.19	-1.18252
intron_17_14077056_14102118	0.232721	Muscle_Skeletal	0.926681	COX10	intron_17_13980373_14005435	ENSG00000006695.12	1.19338
intron_17_17224143_17226176	0.231235	Muscle_Skeletal	0.926681	FLCN	intron_17_17127457_17129490	ENSG00000154803.13	-1.19718
intron_17_18882683_18889822	0.232304	Muscle_Skeletal	0.926681	PRPSAP2	intron_17_18785996_18793135	ENSG00000141127.15	1.19444
intron_17_28349162_28350438	0.231275	Muscle_Skeletal	0.926681	POLDIP2	intron_17_26676188_26677464	ENSG00000004142.12	-1.19708
intron_17_35809576_35817716	0.228422	Muscle_Skeletal	0.926681	TAF15	intron_17_34136580_34144720	ENSG00000270647.7	-1.20443
intron_17_35810063_35817716	0.228422	Muscle_Skeletal	0.926681	TAF15	intron_17_34137067_34144720	ENSG00000270647.7	1.20443
intron_17_39905985_39906111	0.227863	Muscle_Skeletal	0.926681	GSDMB	intron_17_38062238_38062364	ENSG00000073605.19	-1.20588
intron_17_4718023_4718612	0.233316	Muscle_Skeletal	0.926681	ARRB2	intron_17_4621318_4621907	ENSG00000141480.18	1.19186
intron_17_4718345_4718612	0.233316	Muscle_Skeletal	0.926681	ARRB2	intron_17_4621640_4621907	ENSG00000141480.18	-1.19186
intron_17_65536553_65536869	0.238569	Muscle_Skeletal	0.926681	AXIN2	intron_17_63532671_63532987	ENSG00000168646.14	1.17857
intron_17_65537063_65537324	0.238569	Muscle_Skeletal	0.926681	AXIN2	intron_17_63533181_63533442	ENSG00000168646.14	1.17857
intron_17_68114525_68115061	0.234388	Muscle_Skeletal	0.926681	ENSG00000291214	intron_17_66110666_66111202	ENSG00000291214.1	1.18913
intron_17_74773685_74775622	0.229178	Muscle_Skeletal	0.926681	NAT9	intron_17_72769824_72771761	ENSG00000109065.12	-1.20248
intron_17_74773688_74775622	0.229178	Muscle_Skeletal	0.926681	NAT9	intron_17_72769827_72771761	ENSG00000109065.12	-1.20248
intron_17_7582163_7582876	0.238049	Muscle_Skeletal	0.926681	ENSG00000233223	intron_17_7485481_7486194	ENSG00000233223.5	-1.17988
intron_17_7582531_7583918	0.2376	Muscle_Skeletal	0.926681	ENSG00000233223	intron_17_7485849_7487236	ENSG00000233223.5	1.18101
intron_17_82193830_82193982	0.228443	Muscle_Skeletal	0.926681	CCDC57	intron_17_80151706_80151858	ENSG00000176155.21	-1.20438
intron_17_82194139_82195263	0.228443	Muscle_Skeletal	0.926681	CCDC57	intron_17_80152015_80153139	ENSG00000176155.21	1.20438
intron_17_8289588_8289813	0.230802	Muscle_Skeletal	0.926681	RANGRF	intron_17_8192906_8193131	ENSG00000108961.14	1.19829
intron_19_1114422_1116021	0.237888	Muscle_Skeletal	0.926681	SBNO2	intron_19_1114421_1116020	ENSG00000064932.16	-1.18028
intron_19_11947307_11947514	0.237911	Muscle_Skeletal	0.926681	ZNF700	intron_19_12058122_12058329	ENSG00000196757.8	1.18022
intron_19_19492712_19494294	0.239865	Muscle_Skeletal	0.926681	GATAD2A	intron_19_19603521_19605103	ENSG00000167491.18	-1.17532
intron_19_19494383_19495754	0.239865	Muscle_Skeletal	0.926681	GATAD2A	intron_19_19605192_19606563	ENSG00000167491.18	1.17532
intron_19_19501416_19502331	0.239865	Muscle_Skeletal	0.926681	GATAD2A	intron_19_19612225_19613140	ENSG00000167491.18	-1.17532
intron_19_19655933_19656054	0.236698	Muscle_Skeletal	0.926681	ATP13A1	intron_19_19766742_19766863	ENSG00000105726.17	1.18328
intron_19_19656766_19656847	0.236698	Muscle_Skeletal	0.926681	ATP13A1	intron_19_19767575_19767656	ENSG00000105726.17	-1.18328
intron_19_19656916_19656994	0.236698	Muscle_Skeletal	0.926681	ATP13A1	intron_19_19767725_19767803	ENSG00000105726.17	1.18328
intron_19_34221738_34226408	0.233378	Muscle_Skeletal	0.926681	LSM14A	intron_19_34712643_34717313	ENSG00000257103.9	1.1917
intron_19_34677856_34678737	0.238057	Muscle_Skeletal	0.926681	ZNF302	intron_19_35168761_35169642	ENSG00000089335.22	1.17986
intron_19_34678103_34678737	0.234456	Muscle_Skeletal	0.926681	ZNF302	intron_19_35169008_35169642	ENSG00000089335.22	-1.18896
intron_19_38164906_38182519	0.231745	Muscle_Skeletal	0.926681	SIPA1L3	intron_19_38655546_38673159	ENSG00000105738.11	-1.19588
intron_19_40725439_40729202	0.239593	Muscle_Skeletal	0.926681	ITPKC	intron_19_41231344_41235107	ENSG00000086544.4	-1.17601
intron_19_49115331_49117855	0.23617	Muscle_Skeletal	0.926681	LIN7B	intron_19_49618588_49621112	ENSG00000104863.12	1.18462
intron_19_49462036_49462570	0.233489	Muscle_Skeletal	0.926681	ALDH16A1	intron_19_49965293_49965827	ENSG00000161618.10	1.19142
intron_19_55247109_55258435	0.232432	Muscle_Skeletal	0.926681	PPP6R1	intron_19_55758477_55769803	ENSG00000105063.19	-1.19412
intron_19_57491597_57492856	0.239865	Muscle_Skeletal	0.926681	ZNF419	intron_19_58002965_58004224	ENSG00000105136.22	1.17532
intron_19_57492211_57492856	0.232028	Muscle_Skeletal	0.926681	ZNF419	intron_19_58003579_58004224	ENSG00000105136.22	-1.19515
intron_19_57961551_57966530	0.231163	Muscle_Skeletal	0.926681	C19orf18	intron_19_58472919_58477898	ENSG00000177025.3	1.19737
intron_19_622985_623454	0.234119	Muscle_Skeletal	0.926681	POLRMT	intron_19_622985_623454	ENSG00000099821.14	1.18981
intron_19_6750633_6751063	0.233513	Muscle_Skeletal	0.926681	TRIP10	intron_19_6750644_6751074	ENSG00000125733.18	1.19136
intron_19_8302980_8303855	0.231602	Muscle_Skeletal	0.926681	CD320	intron_19_8367864_8368739	ENSG00000167775.11	-1.19624
intron_19_886201_890137	0.237503	Muscle_Skeletal	0.926681	MED16	intron_19_886201_890137	ENSG00000175221.16	-1.18125
intron_1_111120693_111124742	0.239108	Muscle_Skeletal	0.926681	DRAM2	intron_1_111663315_111667364	ENSG00000156171.15	-1.17722
intron_1_150694850_150696992	0.231044	Muscle_Skeletal	0.926681	GOLPH3L	intron_1_150667326_150669468	ENSG00000143457.11	1.19767
intron_1_154589928_154590184	0.235663	Muscle_Skeletal	0.926681	ADAR	intron_1_154562404_154562660	ENSG00000160710.18	1.1859
intron_1_154589928_154590262	0.235663	Muscle_Skeletal	0.926681	ADAR	intron_1_154562404_154562738	ENSG00000160710.18	-1.1859
intron_1_161314425_161323614	0.236695	Muscle_Skeletal	0.926681	SDHC	intron_1_161284215_161293404	ENSG00000143252.16	1.18329
intron_1_161340655_161362329	0.232245	Muscle_Skeletal	0.926681	SDHC	intron_1_161310445_161332119	ENSG00000143252.16	-1.19459
intron_1_16232646_16232893	0.236542	Muscle_Skeletal	0.926681	CPLANE2	intron_1_16559141_16559388	ENSG00000132881.12	-1.18367
intron_1_16232646_16233612	0.233413	Muscle_Skeletal	0.926681	CPLANE2	intron_1_16559141_16560107	ENSG00000132881.12	1.19161
intron_1_16233017_16233612	0.236542	Muscle_Skeletal	0.926681	CPLANE2	intron_1_16559512_16560107	ENSG00000132881.12	-1.18367
intron_1_177933636_177936298	0.229049	Muscle_Skeletal	0.926681	CRYZL2P-SEC16B	intron_1_177902771_177905433	ENSG00000254154.8	1.20281
intron_1_177933636_177936298	0.229049	Muscle_Skeletal	0.926681	SEC16B	intron_1_177902771_177905433	ENSG00000120341.19	1.20281
intron_1_19326623_19327227	0.230331	Muscle_Skeletal	0.926681	SLC66A1	intron_1_19653117_19653721	ENSG00000040487.13	-1.19951
intron_1_19745651_19746456	0.232684	Muscle_Skeletal	0.926681	TMCO4	intron_1_20072144_20072949	ENSG00000162542.14	-1.19347
intron_1_204146764_204149703	0.232283	Muscle_Skeletal	0.926681	ETNK2	intron_1_204115892_204118831	ENSG00000143845.15	-1.1945
intron_1_204228228_204228728	0.239922	Muscle_Skeletal	0.926681	PLEKHA6	intron_1_204197356_204197856	ENSG00000143850.16	1.17518
intron_1_207767823_207783292	0.233336	Muscle_Skeletal	0.926681	CD46	intron_1_207941168_207956637	ENSG00000117335.21	1.19181
intron_1_241604579_241639882	0.239178	Muscle_Skeletal	0.926681	OPN3	intron_1_241767881_241803184	ENSG00000054277.14	1.17704
intron_1_245002232_245059386	0.23966	Muscle_Skeletal	0.926681	EFCAB2	intron_1_245165534_245222688	ENSG00000203666.13	1.17584
intron_1_25801160_25805142	0.239503	Muscle_Skeletal	0.926681	SELENON	intron_1_26127651_26131633	ENSG00000162430.18	-1.17623
intron_1_26255865_26257597	0.238764	Muscle_Skeletal	0.926681	CEP85	intron_1_26582356_26584088	ENSG00000130695.16	-1.17808
intron_1_31668855_31670602	0.229581	Muscle_Skeletal	0.926681	COL16A1	intron_1_32134456_32136203	ENSG00000084636.18	-1.20144
intron_1_35561294_35562392	0.229821	Muscle_Skeletal	0.926681	NCDN	intron_1_36026895_36027993	ENSG00000020129.16	-1.20082
intron_1_40997526_41001029	0.232208	Muscle_Skeletal	0.926681	CTPS1	intron_1_41463198_41466701	ENSG00000171793.17	-1.19469
intron_1_45334511_45339976	0.235215	Muscle_Skeletal	0.926681	MUTYH	intron_1_45800183_45805648	ENSG00000132781.20	-1.18703
intron_1_52436963_52438220	0.233141	Muscle_Skeletal	0.926681	TUT4	intron_1_52902635_52903892	ENSG00000134744.14	-1.19231
intron_1_54673186_54673701	0.228154	Muscle_Skeletal	0.926681	MROH7-TTC4	intron_1_55138859_55139374	ENSG00000271723.5	1.20513
intron_1_54673186_54673701	0.228154	Muscle_Skeletal	0.926681	MROH7	intron_1_55138859_55139374	ENSG00000184313.20	1.20513
intron_1_78620571_78628951	0.239074	Muscle_Skeletal	0.926681	IFI44L	intron_1_79086256_79094636	ENSG00000137959.17	-1.1773
intron_1_849602_850178	0.236866	Muscle_Skeletal	0.926681	LINC01128	intron_1_784982_785558	ENSG00000228794.12	-1.18286
intron_1_849602_850181	0.236866	Muscle_Skeletal	0.926681	LINC01128	intron_1_784982_785561	ENSG00000228794.12	-1.18286
intron_1_849602_851927	0.236866	Muscle_Skeletal	0.926681	LINC01128	intron_1_784982_787307	ENSG00000228794.12	-1.18286
intron_1_852110_853391	0.239138	Muscle_Skeletal	0.926681	LINC01128	intron_1_787490_788771	ENSG00000228794.12	1.17714
intron_1_86903448_86914028	0.237489	Muscle_Skeletal	0.926681	SELENOF	intron_1_87369131_87379711	ENSG00000183291.18	1.18129
intron_1_86903448_86914315	0.235608	Muscle_Skeletal	0.926681	SELENOF	intron_1_87369131_87379998	ENSG00000183291.18	-1.18604
intron_1_88864114_88887261	0.235632	Muscle_Skeletal	0.926681	GTF2B	intron_1_89329797_89352944	ENSG00000137947.12	-1.18598
intron_20_16312418_16335926	0.236129	Muscle_Skeletal	0.926681	KIF16B	intron_20_16293063_16316571	ENSG00000089177.19	1.18472
intron_20_21344208_21346415	0.239746	Muscle_Skeletal	0.926681	XRN2	intron_20_21324846_21327053	ENSG00000088930.8	-1.17562
intron_20_32158514_32159992	0.239572	Muscle_Skeletal	0.926681	TM9SF4	intron_20_30746317_30747795	ENSG00000101337.16	1.17606
intron_20_34845491_34849961	0.230691	Muscle_Skeletal	0.926681	GGT7	intron_20_33433294_33437764	ENSG00000131067.17	-1.19858
intron_20_3910830_3912458	0.234674	Muscle_Skeletal	0.926681	PANK2	intron_20_3891477_3893105	ENSG00000125779.24	-1.18841
intron_20_64265429_64267887	0.235604	Muscle_Skeletal	0.926681	PCMTD2	intron_20_62896782_62899240	ENSG00000203880.13	1.18605
intron_21_41250901_41257158	0.229581	Muscle_Skeletal	0.926681	BACE2	intron_21_42622828_42629085	ENSG00000182240.16	-1.20144
intron_21_44313682_44313913	0.23617	Muscle_Skeletal	0.926681	PFKL	intron_21_45733565_45733796	ENSG00000141959.17	1.18462
intron_21_44314021_44316244	0.236214	Muscle_Skeletal	0.926681	PFKL	intron_21_45733904_45736127	ENSG00000141959.17	1.1845
intron_21_44973265_44976680	0.23957	Muscle_Skeletal	0.926681	SLX9	intron_21_46393180_46396595	ENSG00000160256.13	-1.17606
intron_21_46287123_46296162	0.239407	Muscle_Skeletal	0.926681	YBEY	intron_21_47707037_47716076	ENSG00000182362.14	-1.17647
intron_22_20496036_20500741	0.239865	Muscle_Skeletal	0.926681	MED15	intron_22_20850323_20855028	ENSG00000099917.17	1.17532
intron_22_23652576_23652861	0.236971	Muscle_Skeletal	0.926681	GUSBP11	intron_22_23994763_23995048	ENSG00000228315.12	-1.18259
intron_22_27922178_27924347	0.231186	Muscle_Skeletal	0.926681	TTC28-AS1	intron_22_28318166_28320335	ENSG00000235954.9	1.19731
intron_22_27935230_27985692	0.23084	Muscle_Skeletal	0.926681	TTC28-AS1	intron_22_28331218_28381680	ENSG00000235954.9	-1.1982
intron_22_27935230_27997411	0.232598	Muscle_Skeletal	0.926681	TTC28-AS1	intron_22_28331218_28393399	ENSG00000235954.9	1.19369
intron_22_38656750_38665546	0.239243	Muscle_Skeletal	0.926681	CBY1	intron_22_39052755_39061551	ENSG00000100211.12	1.17688
intron_22_38656750_38668017	0.239243	Muscle_Skeletal	0.926681	CBY1	intron_22_39052755_39064022	ENSG00000100211.12	1.17688
intron_2_102019812_102022187	0.234483	Muscle_Skeletal	0.926681	IL1R2	intron_2_102636274_102638649	ENSG00000115590.14	1.18889
intron_2_128182290_128183675	0.233584	Muscle_Skeletal	0.926681	UGGT1	intron_2_128939864_128941249	ENSG00000136731.13	1.19118
intron_2_178194674_178284927	0.23809	Muscle_Skeletal	0.926681	OSBPL6	intron_2_179059401_179149654	ENSG00000079156.17	-1.17978
intron_2_182838613_182842478	0.235838	Muscle_Skeletal	0.926681	FRZB	intron_2_183703341_183707206	ENSG00000162998.5	1.18545
intron_2_20638652_20645340	0.22861	Muscle_Skeletal	0.926681	HS1BP3	intron_2_20838412_20845100	ENSG00000118960.13	1.20395
intron_2_210029918_210031421	0.236838	Muscle_Skeletal	0.926681	KANSL1L	intron_2_210894642_210896145	ENSG00000144445.17	-1.18293
intron_2_219227813_219228434	0.239277	Muscle_Skeletal	0.926681	ATG9A	intron_2_220092535_220093156	ENSG00000198925.12	-1.1768
intron_2_238260953_238261729	0.239587	Muscle_Skeletal	0.926681	PER2	intron_2_239169594_239170370	ENSG00000132326.13	1.17602
intron_2_241099894_241102253	0.232373	Muscle_Skeletal	0.926681	MTERF4	intron_2_242039309_242041668	ENSG00000122085.17	1.19427
intron_2_27600815_27601356	0.234221	Muscle_Skeletal	0.926681	ZNF512	intron_2_27823682_27824223	ENSG00000243943.10	-1.18956
intron_2_29014561_29017154	0.239922	Muscle_Skeletal	0.926681	TOGARAM2	intron_2_29237427_29240020	ENSG00000189350.13	-1.17518
intron_2_3274419_3338017	0.237015	Muscle_Skeletal	0.926681	EIPR1	intron_2_3278190_3341788	ENSG00000032389.13	-1.18248
intron_2_37196520_37198494	0.234132	Muscle_Skeletal	0.926681	CEBPZOS	intron_2_37423663_37425637	ENSG00000218739.10	-1.18978
intron_2_37241637_37243863	0.238063	Muscle_Skeletal	0.926681	NDUFAF7	intron_2_37468780_37471006	ENSG00000003509.16	1.17984
intron_2_46905594_46907810	0.236712	Muscle_Skeletal	0.926681	MCFD2	intron_2_47132733_47134949	ENSG00000180398.13	-1.18325
intron_2_65332051_65334605	0.23428	Muscle_Skeletal	0.926681	SPRED2	intron_2_65559185_65561739	ENSG00000198369.10	-1.18941
intron_2_675630_675758	0.228525	Muscle_Skeletal	0.926681	TMEM18	intron_2_675630_675758	ENSG00000151353.15	1.20417
intron_2_96604857_96605320	0.238204	Muscle_Skeletal	0.926681	KANSL3	intron_2_97270594_97271057	ENSG00000114982.19	1.17949
intron_2_96604863_96605320	0.238204	Muscle_Skeletal	0.926681	KANSL3	intron_2_97270600_97271057	ENSG00000114982.19	-1.17949
intron_2_96605511_96606970	0.238204	Muscle_Skeletal	0.926681	KANSL3	intron_2_97271248_97272707	ENSG00000114982.19	1.17949
intron_3_100842039_100846372	0.234946	Muscle_Skeletal	0.926681	ABI3BP	intron_3_100560883_100565216	ENSG00000154175.18	1.18771
intron_3_10318094_10319139	0.238407	Muscle_Skeletal	0.926681	SEC13	intron_3_10359778_10360823	ENSG00000157020.18	1.17898
intron_3_10318094_10320509	0.238407	Muscle_Skeletal	0.926681	SEC13	intron_3_10359778_10362193	ENSG00000157020.18	-1.17898
intron_3_105867591_105868736	0.232432	Muscle_Skeletal	0.926681	CBLB	intron_3_105586435_105587580	ENSG00000114423.23	-1.19412
intron_3_105867591_105868912	0.232432	Muscle_Skeletal	0.926681	CBLB	intron_3_105586435_105587756	ENSG00000114423.23	1.19412
intron_3_112639916_112640327	0.234524	Muscle_Skeletal	0.926681	CCDC80	intron_3_112358763_112359174	ENSG00000091986.16	1.18879
intron_3_121790215_121807344	0.234081	Muscle_Skeletal	0.926681	IQCB1	intron_3_121509062_121526191	ENSG00000173226.17	-1.18991
intron_3_124563089_124632420	0.23975	Muscle_Skeletal	0.926681	KALRN	intron_3_124281936_124351267	ENSG00000160145.16	-1.17561
intron_3_126033678_126050943	0.23344	Muscle_Skeletal	0.926681	SLC41A3	intron_3_125752521_125769786	ENSG00000114544.17	1.19154
intron_3_126439727_126441765	0.230909	Muscle_Skeletal	0.926681	ZXDC	intron_3_126158570_126160608	ENSG00000070476.15	-1.19802
intron_3_127693201_127694975	0.238852	Muscle_Skeletal	0.926681	MGLL	intron_3_127412044_127413818	ENSG00000074416.16	-1.17786
intron_3_13399861_13420060	0.234132	Muscle_Skeletal	0.926681	NUP210	intron_3_13441361_13461560	ENSG00000132182.13	-1.18978
intron_3_134537268_134545586	0.228928	Muscle_Skeletal	0.926681	CEP63	intron_3_134256110_134264428	ENSG00000182923.20	-1.20312
intron_3_134537268_134545586	0.228928	Muscle_Skeletal	0.926681	ENSG00000288700	intron_3_134256110_134264428	ENSG00000288700.2	-1.20312
intron_3_14147379_14147908	0.233159	Muscle_Skeletal	0.926681	XPC	intron_3_14188879_14189408	ENSG00000154767.15	1.19226
intron_3_152415111_152445282	0.239995	Muscle_Skeletal	0.926681	MBNL1	intron_3_152132900_152163071	ENSG00000152601.18	1.175
intron_3_183452512_183454012	0.230581	Muscle_Skeletal	0.926681	LINC00888	intron_3_183170300_183171800	ENSG00000291106.1	1.19886
intron_3_37361305_37366080	0.229522	Muscle_Skeletal	0.926681	GOLGA4	intron_3_37402796_37407571	ENSG00000144674.19	1.20159
intron_3_46688296_46689338	0.232655	Muscle_Skeletal	0.926681	ALS2CL	intron_3_46729786_46730828	ENSG00000178038.17	1.19355
intron_3_56615272_56615922	0.232976	Muscle_Skeletal	0.926681	CCDC66	intron_3_56649300_56649950	ENSG00000180376.17	-1.19273
intron_3_66370602_66377690	0.239247	Muscle_Skeletal	0.926681	SLC25A26	intron_3_66421026_66428114	ENSG00000144741.19	1.17687
intron_3_69959420_69964847	0.236818	Muscle_Skeletal	0.926681	MITF	intron_3_70008571_70013998	ENSG00000187098.18	1.18298
intron_4_142145996_142160358	0.239859	Muscle_Skeletal	0.926681	INPP4B	intron_4_143067149_143081511	ENSG00000109452.13	-1.17534
intron_4_145646156_145651062	0.237051	Muscle_Skeletal	0.926681	MMAA	intron_4_146567308_146572214	ENSG00000151611.17	-1.18239
intron_4_15681784_15686236	0.235623	Muscle_Skeletal	0.926681	FAM200B	intron_4_15683407_15687859	ENSG00000237765.8	1.186
intron_4_182915575_182915881	0.235632	Muscle_Skeletal	0.926681	DCTD	intron_4_183836728_183837034	ENSG00000129187.15	-1.18598
intron_4_182915575_182916419	0.235632	Muscle_Skeletal	0.926681	DCTD	intron_4_183836728_183837572	ENSG00000129187.15	1.18598
intron_4_182915575_182917311	0.235632	Muscle_Skeletal	0.926681	DCTD	intron_4_183836728_183838464	ENSG00000129187.15	-1.18598
intron_4_182915888_182916419	0.235632	Muscle_Skeletal	0.926681	DCTD	intron_4_183837041_183837572	ENSG00000129187.15	-1.18598
intron_4_182916539_182916673	0.231235	Muscle_Skeletal	0.926681	DCTD	intron_4_183837692_183837826	ENSG00000129187.15	1.19718
intron_4_182916539_182917288	0.235632	Muscle_Skeletal	0.926681	DCTD	intron_4_183837692_183838441	ENSG00000129187.15	1.18598
intron_4_2258011_2258885	0.230139	Muscle_Skeletal	0.926681	MXD4	intron_4_2259738_2260612	ENSG00000123933.17	1.2
intron_4_2926675_2928171	0.24009	Muscle_Skeletal	0.926681	ADD1	intron_4_2928402_2929898	ENSG00000087274.19	-1.17476
intron_4_2932409_2932600	0.23193	Muscle_Skeletal	0.926681	MFSD10	intron_4_2934136_2934327	ENSG00000109736.15	1.1954
intron_4_2932758_2933106	0.23193	Muscle_Skeletal	0.926681	MFSD10	intron_4_2934485_2934833	ENSG00000109736.15	-1.1954
intron_4_55482828_55489374	0.234365	Muscle_Skeletal	0.926681	CLOCK	intron_4_56348995_56355541	ENSG00000134852.15	-1.18919
intron_4_7006726_7007524	0.235604	Muscle_Skeletal	0.926681	TBC1D14	intron_4_7008453_7009251	ENSG00000132405.19	-1.18605
intron_4_75516979_75542409	0.235143	Muscle_Skeletal	0.926681	THAP6	intron_4_76442189_76467619	ENSG00000174796.12	1.18721
intron_4_75542486_75544328	0.235143	Muscle_Skeletal	0.926681	THAP6	intron_4_76467696_76469538	ENSG00000174796.12	1.18721
intron_4_75542552_75544328	0.235143	Muscle_Skeletal	0.926681	THAP6	intron_4_76467762_76469538	ENSG00000174796.12	1.18721
intron_4_75918789_75919909	0.22994	Muscle_Skeletal	0.926681	NAAA	intron_4_76839942_76841062	ENSG00000138744.16	1.20051
intron_4_8452028_8452882	0.233017	Muscle_Skeletal	0.926681	TRMT44	intron_4_8453755_8454609	ENSG00000155275.19	1.19262
intron_5_176489027_176492194	0.229719	Muscle_Skeletal	0.926681	FAF2	intron_5_175916028_175919195	ENSG00000113194.13	1.20108
intron_5_177604541_177605045	0.229091	Muscle_Skeletal	0.926681	B4GALT7	intron_5_177031542_177032046	ENSG00000027847.14	-1.2027
intron_5_177604541_177607283	0.229091	Muscle_Skeletal	0.926681	B4GALT7	intron_5_177031542_177034284	ENSG00000027847.14	1.2027
intron_5_178150993_178153491	0.236049	Muscle_Skeletal	0.926681	NHP2	intron_5_177577994_177580492	ENSG00000145912.10	-1.18492
intron_5_179844227_179847978	0.233177	Muscle_Skeletal	0.926681	MRNIP	intron_5_179271227_179274978	ENSG00000161010.16	1.19221
intron_5_179851424_179853197	0.231185	Muscle_Skeletal	0.926681	MRNIP	intron_5_179278424_179280197	ENSG00000161010.16	1.19731
intron_5_32271905_32273980	0.230575	Muscle_Skeletal	0.926681	MTMR12	intron_5_32272011_32274086	ENSG00000150712.11	1.19888
intron_5_34911812_34913927	0.239766	Muscle_Skeletal	0.926681	RAD1	intron_5_34911917_34914032	ENSG00000113456.20	-1.17557
intron_5_34911812_34914695	0.239766	Muscle_Skeletal	0.926681	RAD1	intron_5_34911917_34914800	ENSG00000113456.20	-1.17557
intron_5_34914026_34914695	0.233717	Muscle_Skeletal	0.926681	RAD1	intron_5_34914131_34914800	ENSG00000113456.20	1.19084
intron_5_34929916_34933815	0.232639	Muscle_Skeletal	0.926681	DNAJC21	intron_5_34930021_34933920	ENSG00000168724.18	-1.19359
intron_5_34945025_34945761	0.237228	Muscle_Skeletal	0.926681	DNAJC21	intron_5_34945130_34945866	ENSG00000168724.18	-1.18194
intron_5_40747019_40755824	0.23503	Muscle_Skeletal	0.926681	TTC33	intron_5_40747121_40755926	ENSG00000113638.14	1.1875
intron_5_79083374_79083628	0.231796	Muscle_Skeletal	0.926681	BHMT2	intron_5_78379197_78379451	ENSG00000132840.10	1.19574
intron_5_91373838_91374114	0.233097	Muscle_Skeletal	0.926681	ARRDC3	intron_5_90669655_90669931	ENSG00000113369.9	-1.19242
intron_6_130867581_130869563	0.234015	Muscle_Skeletal	0.926681	EPB41L2	intron_6_131188721_131190703	ENSG00000079819.20	1.19008
intron_6_151417399_151421245	0.230625	Muscle_Skeletal	0.926681	RMND1	intron_6_151738534_151742380	ENSG00000155906.20	1.19875
intron_6_152300781_152301869	0.240172	Muscle_Skeletal	0.926681	SYNE1	intron_6_152621916_152623004	ENSG00000131018.25	-1.17456
intron_6_152991321_152992857	0.234158	Muscle_Skeletal	0.926681	MTRF1L	intron_6_153312456_153313992	ENSG00000112031.16	1.18972
intron_6_24687693_24697883	0.233144	Muscle_Skeletal	0.926681	ACOT13	intron_6_24687921_24698111	ENSG00000112304.11	1.1923
intron_6_26158559_26170975	0.232231	Muscle_Skeletal	0.926681	H2BC5	intron_6_26158787_26171203	ENSG00000158373.9	-1.19463
intron_6_28152384_28153056	0.23866	Muscle_Skeletal	0.926681	ZKSCAN8	intron_6_28120162_28120834	ENSG00000198315.11	1.17834
intron_6_32171505_32176510	0.237174	Muscle_Skeletal	0.926681	AGPAT1	intron_6_32139282_32144287	ENSG00000204310.13	-1.18208
intron_6_35580221_35587034	0.234254	Muscle_Skeletal	0.926681	FKBP5	intron_6_35547998_35554811	ENSG00000096060.15	1.18947
intron_6_41937394_42048501	0.231113	Muscle_Skeletal	0.926681	CCND3	intron_6_41905132_42016239	ENSG00000112576.13	-1.1975
intron_6_42644336_42644473	0.239819	Muscle_Skeletal	0.926681	UBR2	intron_6_42612074_42612211	ENSG00000024048.11	1.17544
intron_6_42644536_42645466	0.239819	Muscle_Skeletal	0.926681	UBR2	intron_6_42612274_42613204	ENSG00000024048.11	-1.17544
intron_6_42962878_42963072	0.240136	Muscle_Skeletal	0.926681	GNMT	intron_6_42930616_42930810	ENSG00000124713.6	-1.17465
intron_6_52984605_52985451	0.239665	Muscle_Skeletal	0.926681	GSTA4	intron_6_52849403_52850249	ENSG00000170899.11	1.17582
intron_6_52985583_52987357	0.239665	Muscle_Skeletal	0.926681	GSTA4	intron_6_52850381_52852155	ENSG00000170899.11	-1.17582
intron_6_83158622_83159796	0.236608	Muscle_Skeletal	0.926681	DOP1A	intron_6_83868341_83869515	ENSG00000083097.15	-1.18351
intron_7_116759490_116763050	0.238475	Muscle_Skeletal	0.926681	MET	intron_7_116399544_116403104	ENSG00000105976.16	1.17881
intron_7_130024506_130026158	0.239555	Muscle_Skeletal	0.926681	ZC3HC1	intron_7_129664346_129665998	ENSG00000091732.17	-1.1761
intron_7_16604849_16609630	0.236559	Muscle_Skeletal	0.926681	ANKMY2	intron_7_16644474_16649255	ENSG00000106524.9	1.18363
intron_7_38178420_38179090	0.23575	Muscle_Skeletal	0.926681	STARD3NL	intron_7_38218022_38218692	ENSG00000010270.14	1.18568
intron_7_38201966_38207447	0.239125	Muscle_Skeletal	0.926681	STARD3NL	intron_7_38241567_38247048	ENSG00000010270.14	1.17718
intron_7_44759460_44760151	0.229514	Muscle_Skeletal	0.926681	ZMIZ2	intron_7_44799059_44799750	ENSG00000122515.16	-1.20161
intron_7_44759460_44760425	0.229514	Muscle_Skeletal	0.926681	ZMIZ2	intron_7_44799059_44800024	ENSG00000122515.16	1.20161
intron_7_44760228_44760425	0.229514	Muscle_Skeletal	0.926681	ZMIZ2	intron_7_44799827_44800024	ENSG00000122515.16	-1.20161
intron_7_44834562_44835529	0.231413	Muscle_Skeletal	0.926681	H2AZ2	intron_7_44874161_44875128	ENSG00000105968.19	1.19673
intron_7_45064001_45064463	0.237641	Muscle_Skeletal	0.926681	CCM2	intron_7_45103600_45104062	ENSG00000136280.17	-1.1809
intron_7_45069961_45071750	0.230711	Muscle_Skeletal	0.926681	CCM2	intron_7_45109560_45111349	ENSG00000136280.17	-1.19853
intron_7_87453135_87454535	0.230594	Muscle_Skeletal	0.926681	ABCB4	intron_7_87082451_87083851	ENSG00000005471.19	1.19883
intron_7_99618651_99619048	0.235318	Muscle_Skeletal	0.926681	ZSCAN25	intron_7_99216274_99216671	ENSG00000197037.11	-1.18677
intron_8_10765916_10826152	0.228096	Muscle_Skeletal	0.926681	PINX1	intron_8_10623426_10683662	ENSG00000254093.9	1.20528
intron_8_128070361_128096518	0.234483	Muscle_Skeletal	0.926681	PVT1	intron_8_129082607_129108764	ENSG00000249859.14	1.18889
intron_8_142727859_142735326	0.232203	Muscle_Skeletal	0.926681	THEM6	intron_8_143809277_143816744	ENSG00000130193.8	-1.1947
intron_8_22100972_22101440	0.231141	Muscle_Skeletal	0.926681	FHIP2B	intron_8_21958483_21958951	ENSG00000158863.22	-1.19742
intron_8_22561931_22563987	0.233639	Muscle_Skeletal	0.926681	SORBS3	intron_8_22419444_22421500	ENSG00000120896.14	-1.19104
intron_8_53970463_53979025	0.236922	Muscle_Skeletal	0.926681	TCEA1	intron_8_54883023_54891585	ENSG00000187735.15	1.18272
intron_8_61643433_61644600	0.231349	Muscle_Skeletal	0.926681	ASPH	intron_8_62555992_62557159	ENSG00000198363.18	1.19689
intron_8_61644001_61644600	0.231349	Muscle_Skeletal	0.926681	ASPH	intron_8_62556560_62557159	ENSG00000198363.18	-1.19689
intron_8_73964625_73972245	0.234551	Muscle_Skeletal	0.926681	ELOC	intron_8_74876860_74884480	ENSG00000154582.18	-1.18872
intron_9_100298010_100300568	0.232925	Muscle_Skeletal	0.926681	INVS	intron_9_103060292_103062850	ENSG00000119509.13	1.19286
intron_9_121699458_121757013	0.24006	Muscle_Skeletal	0.926681	DAB2IP	intron_9_124461737_124519292	ENSG00000136848.19	-1.17484
intron_9_121770724_121772607	0.231666	Muscle_Skeletal	0.926681	DAB2IP	intron_9_124533003_124534886	ENSG00000136848.19	-1.19608
intron_9_127803062_127804285	0.233513	Muscle_Skeletal	0.926681	FPGS	intron_9_130565341_130566564	ENSG00000136877.15	-1.19136
intron_9_131144754_131146165	0.239725	Muscle_Skeletal	0.926681	NUP214	intron_9_134020141_134021552	ENSG00000126883.19	-1.17568
intron_9_5812217_5812889	0.228443	Muscle_Skeletal	0.926681	ERMP1	intron_9_5812217_5812889	ENSG00000099219.15	-1.20438
intron_9_707247_710804	0.236206	Muscle_Skeletal	0.926681	KANK1	intron_9_707247_710804	ENSG00000107104.21	-1.18452
intron_9_76619387_76625023	0.234566	Muscle_Skeletal	0.926681	PRUNE2	intron_9_79234303_79239939	ENSG00000106772.19	1.18868
intron_10_89593989_89599252	0.23443	Esophagus_Gastroesophageal_Junction	0.926684	PANK1	intron_10_91353746_91359009	ENSG00000152782.18	-1.18902
intron_14_74921561_74923180	0.234288	Esophagus_Gastroesophageal_Junction	0.926684	RPS6KL1	intron_14_75388264_75389883	ENSG00000198208.12	1.18939
intron_14_92816421_92819708	0.234608	Esophagus_Gastroesophageal_Junction	0.926684	GOLGA5	intron_14_93282766_93286053	ENSG00000066455.13	-1.18857
intron_16_71868037_71879907	0.234587	Esophagus_Gastroesophageal_Junction	0.926684	ZNF821	intron_16_71901940_71913810	ENSG00000102984.15	1.18862
intron_19_46003166_46003419	0.234253	Esophagus_Gastroesophageal_Junction	0.926684	CCDC61	intron_19_46506424_46506677	ENSG00000104983.8	1.18947
intron_1_81988426_81990391	0.234345	Esophagus_Gastroesophageal_Junction	0.926684	ADGRL2	intron_1_82454110_82456075	ENSG00000117114.21	-1.18924
intron_20_34951860_34955727	0.234674	Esophagus_Gastroesophageal_Junction	0.926684	GSS	intron_20_33539663_33543530	ENSG00000100983.12	1.18841
intron_2_58048967_58058352	0.23449	Esophagus_Gastroesophageal_Junction	0.926684	VRK2	intron_2_58276102_58285487	ENSG00000028116.18	-1.18887
intron_3_112639916_112640564	0.234524	Esophagus_Gastroesophageal_Junction	0.926684	CCDC80	intron_3_112358763_112359411	ENSG00000091986.16	-1.18879
intron_3_14147379_14147908	0.234429	Esophagus_Gastroesophageal_Junction	0.926684	XPC	intron_3_14188879_14189408	ENSG00000154767.15	1.18903
intron_9_6482099_6486821	0.234663	Esophagus_Gastroesophageal_Junction	0.926684	UHRF2	intron_9_6482099_6486821	ENSG00000147854.17	-1.18843
intron_9_76619387_76625023	0.234566	Esophagus_Gastroesophageal_Junction	0.926684	PRUNE2	intron_9_79234303_79239939	ENSG00000106772.19	1.18868
intron_10_119147860_119155062	0.261889	Cells_Cultured_fibroblasts	0.926684	SFXN4	intron_10_120907372_120914574	ENSG00000183605.17	-1.12194
intron_10_29409683_29415357	0.263985	Cells_Cultured_fibroblasts	0.926684	SVIL-AS1	intron_10_29698612_29704286	ENSG00000291093.1	-1.11702
intron_10_29409683_29415357	0.263985	Cells_Cultured_fibroblasts	0.926684	SVIL-AS1	intron_10_29698612_29704286	ENSG00000224597.13	-1.11702
intron_10_74985241_74989019	0.263786	Cells_Cultured_fibroblasts	0.926684	KAT6B	intron_10_76744999_76748777	ENSG00000156650.14	1.11749
intron_11_119310466_119310756	0.263053	Cells_Cultured_fibroblasts	0.926684	MCAM	intron_11_119181176_119181466	ENSG00000076706.17	1.11921
intron_11_123730985_123741549	0.263352	Cells_Cultured_fibroblasts	0.926684	ZNF202	intron_11_123601693_123612257	ENSG00000166261.11	-1.1185
intron_12_45933232_45934176	0.262093	Cells_Cultured_fibroblasts	0.926684	SCAF11	intron_12_46327015_46327959	ENSG00000139218.18	-1.12146
intron_12_49406565_49460770	0.26382	Cells_Cultured_fibroblasts	0.926684	SPATS2	intron_12_49800348_49854553	ENSG00000123352.18	-1.11741
intron_12_56612246_56613015	0.263597	Cells_Cultured_fibroblasts	0.926684	BAZ2A	intron_12_57006030_57006799	ENSG00000076108.12	-1.11793
intron_12_977106_989809	0.264121	Cells_Cultured_fibroblasts	0.926684	ENSG00000250132	intron_12_1086272_1098975	ENSG00000250132.6	1.1167
intron_13_49549648_49551326	0.262472	Cells_Cultured_fibroblasts	0.926684	RCBTB1	intron_13_50123784_50125462	ENSG00000136144.12	-1.12057
intron_13_51771911_51773930	0.264022	Cells_Cultured_fibroblasts	0.926684	DHRS12	intron_13_52346047_52348066	ENSG00000102796.12	1.11694
intron_13_51771911_51773930	0.264022	Cells_Cultured_fibroblasts	0.926684	ENSG00000285444	intron_13_52346047_52348066	ENSG00000285444.1	1.11694
intron_14_70597777_70600616	0.261998	Cells_Cultured_fibroblasts	0.926684	MED6	intron_14_71064494_71067333	ENSG00000133997.12	1.12168
intron_14_77429767_77433842	0.263798	Cells_Cultured_fibroblasts	0.926684	VIPAS39	intron_14_77896110_77900185	ENSG00000151445.16	-1.11746
intron_15_73684460_73699586	0.262105	Cells_Cultured_fibroblasts	0.926684	CD276	intron_15_73976801_73991927	ENSG00000103855.18	-1.12143
intron_16_53434796_53439016	0.262472	Cells_Cultured_fibroblasts	0.926684	RBL2	intron_16_53468708_53472928	ENSG00000103479.17	-1.12057
intron_16_618260_625432	0.263004	Cells_Cultured_fibroblasts	0.926684	RAB40C	intron_16_668260_675432	ENSG00000197562.10	-1.11932
intron_16_67227224_67227836	0.26341	Cells_Cultured_fibroblasts	0.926684	TMEM208	intron_16_67261127_67261739	ENSG00000168701.19	1.11837
intron_17_21284969_21296086	0.262437	Cells_Cultured_fibroblasts	0.926684	MAP2K3	intron_17_21188281_21199398	ENSG00000034152.19	-1.12065
intron_17_21284969_21298413	0.262437	Cells_Cultured_fibroblasts	0.926684	MAP2K3	intron_17_21188281_21201725	ENSG00000034152.19	-1.12065
intron_17_29074914_29082316	0.263543	Cells_Cultured_fibroblasts	0.926684	MYO18A	intron_17_27401932_27409334	ENSG00000196535.20	1.11806
intron_17_36608018_36608243	0.263891	Cells_Cultured_fibroblasts	0.926684	MRM1	intron_17_34964454_34964679	ENSG00000278619.5	1.11724
intron_17_7229447_7229588	0.263718	Cells_Cultured_fibroblasts	0.926684	DVL2	intron_17_7132766_7132907	ENSG00000004975.12	1.11765
intron_17_78997963_78998148	0.26242	Cells_Cultured_fibroblasts	0.926684	CANT1	intron_17_76994045_76994230	ENSG00000171302.17	1.12069
intron_17_78998286_79009664	0.26242	Cells_Cultured_fibroblasts	0.926684	CANT1	intron_17_76994368_77005746	ENSG00000171302.17	1.12069
intron_17_80415821_80422206	0.262821	Cells_Cultured_fibroblasts	0.926684	ENDOV	intron_17_78389621_78396006	ENSG00000173818.17	-1.11975
intron_18_2698041_2700539	0.263718	Cells_Cultured_fibroblasts	0.926684	SMCHD1	intron_18_2698039_2700537	ENSG00000101596.17	-1.11765
intron_19_11033517_11033767	0.262597	Cells_Cultured_fibroblasts	0.926684	SMARCA4	intron_19_11144193_11144443	ENSG00000127616.21	-1.12027
intron_19_11033517_11034123	0.262597	Cells_Cultured_fibroblasts	0.926684	SMARCA4	intron_19_11144193_11144799	ENSG00000127616.21	-1.12027
intron_19_43656640_43665316	0.264085	Cells_Cultured_fibroblasts	0.926684	PLAUR	intron_19_44160792_44169468	ENSG00000011422.12	-1.11679
intron_19_52849213_52853872	0.262293	Cells_Cultured_fibroblasts	0.926684	ZNF468	intron_19_53352466_53357125	ENSG00000204604.13	1.12099
intron_1_150293898_150294335	0.263191	Cells_Cultured_fibroblasts	0.926684	MRPS21	intron_1_150266318_150266755	ENSG00000266472.6	-1.11888
intron_1_156910743_156912247	0.262714	Cells_Cultured_fibroblasts	0.926684	PEAR1	intron_1_156880535_156882039	ENSG00000187800.14	-1.12
intron_1_18882672_18883124	0.261672	Cells_Cultured_fibroblasts	0.926684	ALDH4A1	intron_1_19209166_19209618	ENSG00000159423.17	-1.12245
intron_1_234427388_234427576	0.261973	Cells_Cultured_fibroblasts	0.926684	TARBP1	intron_1_234563134_234563322	ENSG00000059588.10	1.12174
intron_1_240936706_240983079	0.263628	Cells_Cultured_fibroblasts	0.926684	RGS7	intron_1_241100006_241146379	ENSG00000182901.18	-1.11786
intron_20_349363_353210	0.263053	Cells_Cultured_fibroblasts	0.926684	NRSN2	intron_20_330007_333854	ENSG00000125841.13	1.11921
intron_20_5944253_5944805	0.262501	Cells_Cultured_fibroblasts	0.926684	TRMT6	intron_20_5924899_5925451	ENSG00000089195.15	1.1205
intron_20_63680719_63685523	0.264002	Cells_Cultured_fibroblasts	0.926684	RTEL1-TNFRSF6B	intron_20_62312072_62316876	ENSG00000026036.23	1.11698
intron_20_63680719_63685523	0.264002	Cells_Cultured_fibroblasts	0.926684	RTEL1	intron_20_62312072_62316876	ENSG00000258366.12	1.11698
intron_21_39178647_39179924	0.262648	Cells_Cultured_fibroblasts	0.926684	PSMG1	intron_21_40550573_40551850	ENSG00000183527.12	-1.12016
intron_22_35323177_35323496	0.262809	Cells_Cultured_fibroblasts	0.926684	TOM1	intron_22_35719170_35719489	ENSG00000100284.22	-1.11978
intron_2_108788966_108791675	0.263292	Cells_Cultured_fibroblasts	0.926684	CCDC138	intron_2_109405422_109408131	ENSG00000163006.12	-1.11864
intron_2_113705548_113719154	0.263053	Cells_Cultured_fibroblasts	0.926684	SLC35F5	intron_2_114463125_114476731	ENSG00000115084.15	1.11921
intron_2_171435186_171443523	0.263542	Cells_Cultured_fibroblasts	0.926684	DCAF17	intron_2_172291696_172300033	ENSG00000115827.14	-1.11806
intron_2_173160407_173169805	0.261823	Cells_Cultured_fibroblasts	0.926684	MAP3K20	intron_2_174025135_174034533	ENSG00000091436.17	1.12209
intron_2_177323396_177334393	0.262339	Cells_Cultured_fibroblasts	0.926684	ENSG00000213963	intron_2_178188124_178199121	ENSG00000213963.7	1.12088
intron_2_177323396_177334393	0.262339	Cells_Cultured_fibroblasts	0.926684	NFE2L2	intron_2_178188124_178199121	ENSG00000116044.17	1.12088
intron_2_64585545_64591885	0.262535	Cells_Cultured_fibroblasts	0.926684	AFTPH	intron_2_64812679_64819019	ENSG00000119844.17	1.12042
intron_2_64585545_64591888	0.262535	Cells_Cultured_fibroblasts	0.926684	AFTPH	intron_2_64812679_64819022	ENSG00000119844.17	-1.12042
intron_3_119237070_119240361	0.262009	Cells_Cultured_fibroblasts	0.926684	B4GALT4	intron_3_118955917_118959208	ENSG00000121578.13	1.12166
intron_3_142791158_142792824	0.26342	Cells_Cultured_fibroblasts	0.926684	TRPC1	intron_3_142510000_142511666	ENSG00000144935.17	-1.11834
intron_3_56594028_56613589	0.263569	Cells_Cultured_fibroblasts	0.926684	CCDC66	intron_3_56628056_56647617	ENSG00000180376.17	1.118
intron_4_26614453_26620613	0.264085	Cells_Cultured_fibroblasts	0.926684	TBC1D19	intron_4_26616075_26622235	ENSG00000109680.11	-1.11679
intron_4_39468427_39470019	0.263847	Cells_Cultured_fibroblasts	0.926684	LIAS	intron_4_39470047_39471639	ENSG00000121897.15	1.11734
intron_4_8370994_8374978	0.262815	Cells_Cultured_fibroblasts	0.926684	ACOX3	intron_4_8372721_8376705	ENSG00000087008.16	-1.11976
intron_5_173608292_173609238	0.262486	Cells_Cultured_fibroblasts	0.926684	BOD1	intron_5_173035295_173036241	ENSG00000145919.11	1.12054
intron_5_179800259_179800484	0.263456	Cells_Cultured_fibroblasts	0.926684	MGAT4B	intron_5_179227259_179227484	ENSG00000161013.17	1.11826
intron_5_179800597_179800907	0.263456	Cells_Cultured_fibroblasts	0.926684	MGAT4B	intron_5_179227597_179227907	ENSG00000161013.17	-1.11826
intron_6_134982562_134985341	0.264196	Cells_Cultured_fibroblasts	0.926684	HBS1L	intron_6_135303700_135306479	ENSG00000112339.15	1.11653
intron_6_73482620_73492234	0.263858	Cells_Cultured_fibroblasts	0.926684	MTO1	intron_6_74192343_74201957	ENSG00000135297.17	-1.11732
intron_6_73486761_73492234	0.262666	Cells_Cultured_fibroblasts	0.926684	MTO1	intron_6_74196484_74201957	ENSG00000135297.17	1.12011
intron_6_75265338_75267641	0.264174	Cells_Cultured_fibroblasts	0.926684	TMEM30A	intron_6_75975054_75977357	ENSG00000112697.17	1.11658
intron_6_75265338_75284402	0.264174	Cells_Cultured_fibroblasts	0.926684	TMEM30A	intron_6_75975054_75994118	ENSG00000112697.17	1.11658
intron_6_83067779_83096731	0.263718	Cells_Cultured_fibroblasts	0.926684	DOP1A	intron_6_83777498_83806450	ENSG00000083097.15	1.11765
intron_6_83407901_83430877	0.262394	Cells_Cultured_fibroblasts	0.926684	ME1	intron_6_84117620_84140596	ENSG00000065833.9	-1.12075
intron_7_124928999_124929794	0.263718	Cells_Cultured_fibroblasts	0.926684	POT1	intron_7_124569053_124569848	ENSG00000128513.16	-1.11765
intron_7_2539888_2540979	0.26192	Cells_Cultured_fibroblasts	0.926684	BRAT1	intron_7_2579522_2580613	ENSG00000106009.16	-1.12186
intron_7_2540894_2540979	0.26192	Cells_Cultured_fibroblasts	0.926684	BRAT1	intron_7_2580528_2580613	ENSG00000106009.16	1.12186
intron_7_30576710_30577649	0.263543	Cells_Cultured_fibroblasts	0.926684	GARS1-DT	intron_7_30616326_30617265	ENSG00000196295.13	1.11806
intron_7_5199658_5214535	0.261734	Cells_Cultured_fibroblasts	0.926684	WIPI2	intron_7_5239289_5254166	ENSG00000157954.15	-1.1223
intron_7_66205522_66240325	0.262472	Cells_Cultured_fibroblasts	0.926684	TPST1	intron_7_65670509_65705312	ENSG00000169902.15	-1.12057
intron_8_144513138_144513218	0.264085	Cells_Cultured_fibroblasts	0.926684	RECQL4	intron_8_145738521_145738601	ENSG00000160957.15	1.11679
intron_8_144513138_144513416	0.264085	Cells_Cultured_fibroblasts	0.926684	RECQL4	intron_8_145738521_145738800	ENSG00000160957.15	-1.11679
intron_9_127896332_127897956	0.263215	Cells_Cultured_fibroblasts	0.926684	ST6GALNAC6	intron_9_130658611_130660235	ENSG00000257524.6	1.11882
intron_9_127896332_127897956	0.263215	Cells_Cultured_fibroblasts	0.926684	ST6GALNAC6	intron_9_130658611_130660235	ENSG00000160408.16	1.11882
intron_9_127896332_127899503	0.263215	Cells_Cultured_fibroblasts	0.926684	ST6GALNAC6	intron_9_130658611_130661782	ENSG00000257524.6	-1.11882
intron_9_127896332_127899503	0.263215	Cells_Cultured_fibroblasts	0.926684	ST6GALNAC6	intron_9_130658611_130661782	ENSG00000160408.16	-1.11882
intron_9_127898010_127899503	0.263215	Cells_Cultured_fibroblasts	0.926684	ST6GALNAC6	intron_9_130660289_130661782	ENSG00000257524.6	1.11882
intron_9_127898010_127899503	0.263215	Cells_Cultured_fibroblasts	0.926684	ST6GALNAC6	intron_9_130660289_130661782	ENSG00000160408.16	1.11882
intron_4_158171599_158172868	0.217217	Brain_Caudate_basal_ganglia	0.926687	GASK1B	intron_4_159092751_159094020	ENSG00000164125.16	1.23396
intron_16_87305905_87314971	0.268561	Brain_Cerebellar_Hemisphere	0.926689	C16orf95	intron_16_87339511_87348577	ENSG00000260456.7	-1.10638
intron_16_87305905_87314971	0.268561	Brain_Cerebellar_Hemisphere	0.926689	ENSG00000131152	intron_16_87339511_87348577	ENSG00000131152.4	-1.10638
intron_19_55303826_55304050	0.264229	Cells_Cultured_fibroblasts	0.926692	BRSK1	intron_19_55815194_55815418	ENSG00000160469.17	-1.11645
intron_5_128177152_128178567	0.215788	Small_Intestine_Terminal_Ileum	0.926696	SLC12A2	intron_5_127512844_127514259	ENSG00000064651.14	-1.2378
intron_22_36476856_36480575	0.321091	Liver	0.926698	TXN2	intron_22_36872903_36876622	ENSG00000100348.10	-0.992218
intron_12_6052783_6056857	0.272442	smultixcan	0.926698	VWF	intron_12_6161949_6166023	ENSG00000110799.14	-1.09746
intron_1_110417640_110418247	0.272443	smultixcan	0.926698	LAMTOR5-AS1	intron_1_110960262_110960869	ENSG00000224699.11	-1.09745
intron_11_125609589_125611428	0.223195	Esophagus_Mucosa	0.926699	STT3A	intron_11_125479484_125481323	ENSG00000134910.14	1.21808
intron_14_74015930_74019250	0.223207	Esophagus_Mucosa	0.926699	ENTPD5	intron_14_74482633_74485953	ENSG00000187097.13	1.21805
intron_17_37596341_37600363	0.223192	Esophagus_Mucosa	0.926699	SYNRG	intron_17_35956388_35960410	ENSG00000275066.5	1.21809
intron_17_37596344_37600363	0.223192	Esophagus_Mucosa	0.926699	SYNRG	intron_17_35956391_35960410	ENSG00000275066.5	-1.21809
intron_20_36194360_36195329	0.223155	Esophagus_Mucosa	0.926699	EPB41L1	intron_20_34782282_34783251	ENSG00000088367.23	-1.21818
intron_10_102359435_102361022	0.267684	Adipose_Subcutaneous	0.926703	GBF1	intron_10_104119192_104120779	ENSG00000107862.7	1.10841
intron_10_43160595_43163866	0.267074	Adipose_Subcutaneous	0.926703	CSGALNACT2	intron_10_43656043_43659314	ENSG00000169826.8	-1.10983
intron_10_98418257_98420045	0.265923	Adipose_Subcutaneous	0.926703	ENSG00000289758	intron_10_100178014_100179802	ENSG00000289758.1	-1.1125
intron_10_98418257_98420045	0.265923	Adipose_Subcutaneous	0.926703	HPS1	intron_10_100178014_100179802	ENSG00000107521.21	-1.1125
intron_11_10487364_10493349	0.266521	Adipose_Subcutaneous	0.926703	AMPD3	intron_11_10508911_10514896	ENSG00000133805.16	1.11111
intron_11_118998317_118998430	0.267126	Adipose_Subcutaneous	0.926703	CENATAC	intron_11_118869027_118869140	ENSG00000186166.9	-1.1097
intron_11_118998593_118999011	0.267126	Adipose_Subcutaneous	0.926703	CENATAC	intron_11_118869303_118869721	ENSG00000186166.9	1.1097
intron_11_210000_210571	0.265984	Adipose_Subcutaneous	0.926703	RIC8A	intron_11_210000_210571	ENSG00000177963.15	-1.11236
intron_11_210000_210575	0.265984	Adipose_Subcutaneous	0.926703	RIC8A	intron_11_210000_210575	ENSG00000177963.15	1.11236
intron_12_108594545_108597970	0.26546	Adipose_Subcutaneous	0.926703	TMEM119	intron_12_108988321_108991746	ENSG00000183160.9	1.11358
intron_12_121217281_121221913	0.265179	Adipose_Subcutaneous	0.926703	P2RX4	intron_12_121655084_121659716	ENSG00000135124.16	1.11423
intron_12_122208577_122209773	0.267661	Adipose_Subcutaneous	0.926703	DIABLO	intron_12_122693124_122694320	ENSG00000184047.20	1.10847
intron_12_122208577_122216488	0.267661	Adipose_Subcutaneous	0.926703	DIABLO	intron_12_122693124_122701035	ENSG00000184047.20	-1.10847
intron_12_122208577_122216488	0.267661	Adipose_Subcutaneous	0.926703	ENSG00000256861	intron_12_122693124_122701035	ENSG00000256861.1	-1.10847
intron_12_122208577_122216488	0.267661	Adipose_Subcutaneous	0.926703	ENSG00000284934	intron_12_122693124_122701035	ENSG00000284934.2	-1.10847
intron_12_122209858_122216488	0.267661	Adipose_Subcutaneous	0.926703	DIABLO	intron_12_122694405_122701035	ENSG00000184047.20	1.10847
intron_12_43804240_43804495	0.265676	Adipose_Subcutaneous	0.926703	TWF1	intron_12_44198043_44198298	ENSG00000151239.14	-1.11307
intron_12_64864780_64866764	0.267314	Adipose_Subcutaneous	0.926703	ENSG00000288591	intron_12_65258560_65260544	ENSG00000288591.1	-1.10927
intron_12_64864780_64866764	0.267314	Adipose_Subcutaneous	0.926703	TBC1D30	intron_12_65258560_65260544	ENSG00000111490.15	-1.10927
intron_12_6831914_6833592	0.266602	Adipose_Subcutaneous	0.926703	P3H3	intron_12_6941078_6942756	ENSG00000110811.20	1.11092
intron_13_27430621_27434139	0.266799	Adipose_Subcutaneous	0.926703	GTF3A	intron_13_28004758_28008276	ENSG00000122034.17	1.11047
intron_13_40094632_40095419	0.267176	Adipose_Subcutaneous	0.926703	LINC00598	intron_13_40668769_40669556	ENSG00000215483.12	-1.10959
intron_13_45530780_45534702	0.265668	Adipose_Subcutaneous	0.926703	COG3	intron_13_46104915_46108837	ENSG00000136152.15	-1.1131
intron_14_100305776_100306199	0.267363	Adipose_Subcutaneous	0.926703	SLC25A29	intron_14_100772113_100772536	ENSG00000197119.13	1.10915
intron_14_20329373_20333254	0.266872	Adipose_Subcutaneous	0.926703	CCNB1IP1	intron_14_20797532_20801413	ENSG00000100814.18	-1.11029
intron_14_91937201_91939850	0.265414	Adipose_Subcutaneous	0.926703	FBLN5	intron_14_92403545_92406194	ENSG00000140092.16	-1.11369
intron_14_97926644_97969273	0.265668	Adipose_Subcutaneous	0.926703	LINC01550	intron_14_98392981_98435610	ENSG00000246223.10	-1.1131
intron_15_24982437_24998970	0.265199	Adipose_Subcutaneous	0.926703	ENSG00000214265	intron_15_25227584_25244117	ENSG00000214265.11	1.11419
intron_15_40029464_40030359	0.266872	Adipose_Subcutaneous	0.926703	EIF2AK4	intron_15_40321665_40322560	ENSG00000128829.12	-1.11029
intron_16_69986509_69996069	0.265402	Adipose_Subcutaneous	0.926703	NPIPB14P	intron_16_70020412_70029972	ENSG00000226232.9	-1.11371
intron_16_87335457_87336155	0.267371	Adipose_Subcutaneous	0.926703	FBXO31	intron_16_87369063_87369761	ENSG00000103264.18	1.10914
intron_16_88716277_88716361	0.266978	Adipose_Subcutaneous	0.926703	PIEZO1	intron_16_88782685_88782769	ENSG00000103335.22	1.11005
intron_17_4966319_4967720	0.26569	Adipose_Subcutaneous	0.926703	SPAG7	intron_17_4869614_4871015	ENSG00000091640.8	-1.11304
intron_17_7582163_7582876	0.265638	Adipose_Subcutaneous	0.926703	ENSG00000233223	intron_17_7485481_7486194	ENSG00000233223.5	-1.11316
intron_17_82900731_82903405	0.267551	Adipose_Subcutaneous	0.926703	TBCD	intron_17_80858607_80861281	ENSG00000141556.22	1.10872
intron_18_80036710_80037330	0.266761	Adipose_Subcutaneous	0.926703	RBFA	intron_18_77796710_77797330	ENSG00000101546.13	1.11055
intron_19_16976151_16977368	0.266521	Adipose_Subcutaneous	0.926703	CPAMD8	intron_19_17086961_17088178	ENSG00000160111.15	-1.11111
intron_19_17560465_17567406	0.266521	Adipose_Subcutaneous	0.926703	COLGALT1	intron_19_17671274_17678215	ENSG00000130309.12	1.11111
intron_19_39972244_39972369	0.266224	Adipose_Subcutaneous	0.926703	PSMC4	intron_19_40478151_40478276	ENSG00000013275.8	1.1118
intron_19_39972244_39972462	0.266224	Adipose_Subcutaneous	0.926703	PSMC4	intron_19_40478151_40478369	ENSG00000013275.8	-1.1118
intron_19_49107712_49107795	0.266772	Adipose_Subcutaneous	0.926703	SNRNP70	intron_19_49610969_49611052	ENSG00000104852.15	-1.11053
intron_19_49342590_49343231	0.266253	Adipose_Subcutaneous	0.926703	TEAD2	intron_19_49845847_49846488	ENSG00000074219.14	-1.11173
intron_1_1325102_1327241	0.265923	Adipose_Subcutaneous	0.926703	CPTP	intron_1_1260482_1262621	ENSG00000224051.7	1.1125
intron_1_1325595_1326836	0.265923	Adipose_Subcutaneous	0.926703	CPTP	intron_1_1260975_1262216	ENSG00000224051.7	1.1125
intron_1_150328466_150332684	0.266186	Adipose_Subcutaneous	0.926703	PRPF3	intron_1_150300925_150305155	ENSG00000117360.13	1.11189
intron_1_151144434_151146433	0.266521	Adipose_Subcutaneous	0.926703	SEMA6C	intron_1_151116910_151118909	ENSG00000143434.17	-1.11111
intron_1_153728784_153740651	0.266521	Adipose_Subcutaneous	0.926703	INTS3	intron_1_153701260_153713127	ENSG00000143624.14	1.11111
intron_1_156908829_156908916	0.267513	Adipose_Subcutaneous	0.926703	PEAR1	intron_1_156878621_156878708	ENSG00000187800.14	1.10881
intron_1_236178636_236179879	0.267675	Adipose_Subcutaneous	0.926703	GPR137B	intron_1_236341936_236343179	ENSG00000077585.14	-1.10843
intron_1_46189357_46189458	0.265888	Adipose_Subcutaneous	0.926703	POMGNT1	intron_1_46655029_46655130	ENSG00000085998.15	-1.11258
intron_1_86903448_86914315	0.265228	Adipose_Subcutaneous	0.926703	SELENOF	intron_1_87369131_87379998	ENSG00000183291.18	-1.11412
intron_1_90022345_90027354	0.267219	Adipose_Subcutaneous	0.926703	ZNF326	intron_1_90487904_90492913	ENSG00000162664.17	-1.10949
intron_1_93207398_93210802	0.265069	Adipose_Subcutaneous	0.926703	CCDC18	intron_1_93672955_93676359	ENSG00000122483.18	1.11449
intron_20_17625602_17627348	0.266521	Adipose_Subcutaneous	0.926703	RRBP1	intron_20_17606247_17607993	ENSG00000125844.17	1.11111
intron_20_62183057_62193416	0.267529	Adipose_Subcutaneous	0.926703	MTG2	intron_20_60758113_60768472	ENSG00000101181.18	1.10877
intron_22_19880717_19883325	0.2659	Adipose_Subcutaneous	0.926703	TXNRD2	intron_22_19868240_19870848	ENSG00000184470.21	1.11255
intron_22_25070416_25170820	0.265686	Adipose_Subcutaneous	0.926703	KIAA1671	intron_22_25466383_25566787	ENSG00000197077.14	1.11305
intron_22_37508682_37510212	0.267219	Adipose_Subcutaneous	0.926703	CARD10	intron_22_37904689_37906219	ENSG00000100065.15	-1.10949
intron_2_177323396_177334393	0.267046	Adipose_Subcutaneous	0.926703	ENSG00000213963	intron_2_178188124_178199121	ENSG00000213963.7	1.10989
intron_2_177323396_177334393	0.267046	Adipose_Subcutaneous	0.926703	NFE2L2	intron_2_178188124_178199121	ENSG00000116044.17	1.10989
intron_2_24124460_24135119	0.266145	Adipose_Subcutaneous	0.926703	ENSG00000276087	intron_2_24347330_24357989	ENSG00000276087.2	1.11198
intron_2_24124460_24135119	0.266145	Adipose_Subcutaneous	0.926703	FAM228B	intron_2_24347330_24357989	ENSG00000219626.9	1.11198
intron_2_96032365_96034853	0.265312	Adipose_Subcutaneous	0.926703	GPAT2	intron_2_96698113_96700601	ENSG00000186281.13	-1.11392
intron_3_158571347_158592434	0.267089	Adipose_Subcutaneous	0.926703	MLF1	intron_3_158289136_158310223	ENSG00000178053.21	1.10979
intron_4_1096839_1108343	0.266732	Adipose_Subcutaneous	0.926703	RNF212	intron_4_1090627_1102131	ENSG00000178222.14	-1.11062
intron_4_16202580_16213768	0.265301	Adipose_Subcutaneous	0.926703	TAPT1	intron_4_16204203_16215391	ENSG00000169762.17	1.11395
intron_4_168470837_168471747	0.266521	Adipose_Subcutaneous	0.926703	DDX60L	intron_4_169391988_169392898	ENSG00000181381.15	-1.11111
intron_4_38867834_38891743	0.266521	Adipose_Subcutaneous	0.926703	FAM114A1	intron_4_38869455_38893364	ENSG00000197712.12	-1.11111
intron_4_55092714_55094802	0.266521	Adipose_Subcutaneous	0.926703	KDR	intron_4_55958881_55960969	ENSG00000128052.10	1.11111
intron_4_76082535_76097644	0.266577	Adipose_Subcutaneous	0.926703	ART3	intron_4_77003688_77018797	ENSG00000156219.18	1.11098
intron_5_113525177_113526586	0.267282	Adipose_Subcutaneous	0.926703	YTHDC2	intron_5_112860874_112862283	ENSG00000047188.16	1.10934
intron_5_132449689_132470040	0.265741	Adipose_Subcutaneous	0.926703	IRF1-AS1	intron_5_131785381_131805732	ENSG00000197536.11	-1.11292
intron_5_149420544_149421481	0.267692	Adipose_Subcutaneous	0.926703	CARMN	intron_5_148800107_148801044	ENSG00000249669.12	-1.10839
intron_5_178885733_178887609	0.266521	Adipose_Subcutaneous	0.926703	ZNF354B	intron_5_178312734_178314610	ENSG00000178338.11	1.11111
intron_6_20479957_20481224	0.266734	Adipose_Subcutaneous	0.926703	E2F3	intron_6_20480188_20481455	ENSG00000112242.16	1.11062
intron_6_52490350_52492270	0.265565	Adipose_Subcutaneous	0.926703	EFHC1	intron_6_52355148_52357068	ENSG00000096093.16	-1.11333
intron_7_12230438_12231062	0.266186	Adipose_Subcutaneous	0.926703	TMEM106B	intron_7_12270064_12270688	ENSG00000106460.20	-1.11189
intron_7_131463364_131464294	0.265588	Adipose_Subcutaneous	0.926703	MKLN1	intron_7_131148123_131149053	ENSG00000128585.18	-1.11328
intron_7_44112050_44112142	0.267219	Adipose_Subcutaneous	0.926703	AEBP1	intron_7_44151649_44151741	ENSG00000106624.11	1.10949
intron_7_44112050_44112206	0.267219	Adipose_Subcutaneous	0.926703	AEBP1	intron_7_44151649_44151805	ENSG00000106624.11	-1.10949
intron_7_44116272_44116430	0.267219	Adipose_Subcutaneous	0.926703	POLD2	intron_7_44155871_44156029	ENSG00000106628.13	-1.10949
intron_7_5193171_5199576	0.266732	Adipose_Subcutaneous	0.926703	WIPI2	intron_7_5232802_5239207	ENSG00000157954.15	1.11062
intron_7_6413034_6416259	0.266706	Adipose_Subcutaneous	0.926703	DAGLB	intron_7_6452665_6455890	ENSG00000164535.15	1.11068
intron_7_6413034_6416627	0.266754	Adipose_Subcutaneous	0.926703	DAGLB	intron_7_6452665_6456258	ENSG00000164535.15	-1.11057
intron_7_6637447_6637846	0.266625	Adipose_Subcutaneous	0.926703	ZNF316	intron_7_6677078_6677477	ENSG00000205903.7	-1.11087
intron_7_66399795_66400322	0.265504	Adipose_Subcutaneous	0.926703	LINC00174	intron_7_65864782_65865309	ENSG00000179406.10	1.11348
intron_7_90790652_90863175	0.265759	Adipose_Subcutaneous	0.926703	CDK14	intron_7_90419967_90492490	ENSG00000058091.17	1.11288
intron_8_30165901_30175085	0.267236	Adipose_Subcutaneous	0.926703	DCTN6	intron_8_30023417_30032601	ENSG00000104671.8	-1.10945
intron_9_104786390_104786873	0.265555	Adipose_Subcutaneous	0.926703	ABCA1	intron_9_107548671_107549154	ENSG00000165029.17	1.11336
intron_9_130372407_130373038	0.267176	Adipose_Subcutaneous	0.926703	HMCN2	intron_9_133247794_133248425	ENSG00000148357.18	-1.10959
intron_9_71725709_71729845	0.267522	Adipose_Subcutaneous	0.926703	CEMIP2	intron_9_74340625_74344761	ENSG00000135048.14	1.10879
intron_10_102402159_102402252	0.254345	Kidney_Cortex	0.926709	NFKB2	intron_10_104161916_104162009	ENSG00000077150.21	1.13986
intron_10_102402159_102402255	0.254345	Kidney_Cortex	0.926709	NFKB2	intron_10_104161916_104162012	ENSG00000077150.21	-1.13986
intron_5_61073214_61152704	0.254345	Kidney_Cortex	0.926709	NDUFAF2	intron_5_60369041_60448531	ENSG00000164182.12	-1.13986
intron_10_122283924_122286105	0.27328	smultixcan	0.926711	BTBD16	intron_10_124043439_124045620	ENSG00000138152.10	1.09554
intron_10_131166885_131260259	0.272775	smultixcan	0.926711	TCERG1L	intron_10_132965148_133058522	ENSG00000176769.9	1.08717
intron_10_27181581_27186379	0.273528	smultixcan	0.926711	MASTL	intron_10_27470510_27475308	ENSG00000120539.15	1.44957
intron_10_79299191_79300732	0.273011	smultixcan	0.926711	ZMIZ1	intron_10_81058948_81060489	ENSG00000108175.19	-1.09615
intron_11_893519_899340	0.273565	smultixcan	0.926711	CHID1	intron_11_893519_899340	ENSG00000177830.18	0.821168
intron_12_101367976_101369721	0.273412	smultixcan	0.926711	UTP20	intron_12_101761754_101763499	ENSG00000120800.5	-1.09524
intron_12_121156147_121160902	0.273168	smultixcan	0.926711	P2RX7	intron_12_121593950_121598705	ENSG00000089041.17	-1.15715
intron_12_132105304_132108572	0.272791	smultixcan	0.926711	ENSG00000291171	intron_12_132589849_132593117	ENSG00000291171.1	-1.08974
intron_12_132105304_132108572	0.272791	smultixcan	0.926711	EP400P1	intron_12_132589849_132593117	ENSG00000185684.18	-1.08974
intron_12_4667654_4668457	0.273439	smultixcan	0.926711	NDUFA9	intron_12_4776820_4777623	ENSG00000139180.11	1.06193
intron_12_53320692_53321471	0.273059	smultixcan	0.926711	AAAS	intron_12_53714476_53715255	ENSG00000094914.14	-0.191171
intron_12_9307314_9309948	0.272825	smultixcan	0.926711	ENSG00000111788	intron_12_9459910_9462544	ENSG00000111788.10	-1.41409
intron_13_110615647_110622216	0.272491	smultixcan	0.926711	NAXD	intron_13_111267994_111274563	ENSG00000213995.12	-1.09735
intron_13_110615647_110627439	0.272491	smultixcan	0.926711	NAXD	intron_13_111267994_111279786	ENSG00000213995.12	1.09735
intron_13_72827118_72835243	0.272749	smultixcan	0.926711	PIBF1	intron_13_73401256_73409381	ENSG00000083535.16	-0.75041
intron_14_55355222_55361733	0.273259	smultixcan	0.926711	FBXO34	intron_14_55821940_55828451	ENSG00000178974.11	1.09559
intron_14_55355222_55367147	0.273259	smultixcan	0.926711	FBXO34	intron_14_55821940_55833865	ENSG00000178974.11	-1.09559
intron_14_55355222_55369861	0.273259	smultixcan	0.926711	FBXO34	intron_14_55821940_55836579	ENSG00000178974.11	1.09559
intron_14_67585654_67585951	0.27274	smultixcan	0.926711	PLEKHH1	intron_14_68052371_68052668	ENSG00000054690.14	-1.09677
intron_14_74065360_74066705	0.273412	smultixcan	0.926711	ALDH6A1	intron_14_74532063_74533408	ENSG00000119711.13	0.614402
intron_15_34342111_34343020	0.273318	smultixcan	0.926711	NOP10	intron_15_34634312_34635221	ENSG00000182117.7	-1.09545
intron_15_40026089_40029406	0.273188	smultixcan	0.926711	EIF2AK4	intron_15_40318290_40321607	ENSG00000128829.12	-0.784132
intron_16_1346684_1346934	0.273565	smultixcan	0.926711	BAIAP3	intron_16_1396685_1396935	ENSG00000007516.14	1.09489
intron_16_15873627_15879804	0.2728	smultixcan	0.926711	CEP20	intron_16_15967484_15973661	ENSG00000133393.13	-1.09664
intron_16_2672570_2672707	0.272823	smultixcan	0.926711	ERVK13-1	intron_16_2722571_2722708	ENSG00000260565.9	-1.09615
intron_16_28835399_28835546	0.273584	smultixcan	0.926711	ATXN2L	intron_16_28846720_28846867	ENSG00000168488.19	-1.09485
intron_16_70548442_70554446	0.272685	smultixcan	0.926711	SF3B3	intron_16_70582345_70588349	ENSG00000189091.13	-1.0969
intron_16_81121713_81123651	0.273297	smultixcan	0.926711	PKD1L2	intron_16_81155318_81157256	ENSG00000166473.18	-1.09177
intron_16_83961072_83965062	0.272457	smultixcan	0.926711	OSGIN1	intron_16_83994677_83998667	ENSG00000140961.14	0.583623
intron_16_89101347_89102604	0.272737	smultixcan	0.926711	ACSF3	intron_16_89167755_89169012	ENSG00000176715.17	1.0686
intron_17_28662342_28673371	0.273292	smultixcan	0.926711	SUPT6H	intron_17_26989360_27000389	ENSG00000109111.15	0.896556
intron_17_48032741_48033863	0.272915	smultixcan	0.926711	COPZ2	intron_17_46110107_46111229	ENSG00000005243.10	1.00303
intron_17_58512506_58512852	0.27282	smultixcan	0.926711	MTMR4	intron_17_56589867_56590213	ENSG00000108389.10	-0.36553
intron_17_74274345_74281807	0.273565	smultixcan	0.926711	DNAI2	intron_17_72270484_72277946	ENSG00000171595.14	-1.09489
intron_17_79101644_79104073	0.272644	smultixcan	0.926711	RBFOX3	intron_17_77097726_77100155	ENSG00000167281.20	1.09699
intron_18_79347925_79348132	0.272733	smultixcan	0.926711	ATP9B	intron_18_77107925_77108132	ENSG00000166377.21	0.203709
intron_19_13935830_13935980	0.272864	smultixcan	0.926711	PODNL1	intron_19_14046643_14046793	ENSG00000132000.14	1.09649
intron_19_17489117_17497255	0.273331	smultixcan	0.926711	SLC27A1	intron_19_17599926_17608064	ENSG00000130304.17	0.705904
intron_19_18059613_18059894	0.273565	smultixcan	0.926711	IL12RB1	intron_19_18170423_18170704	ENSG00000096996.16	1.09489
intron_19_33373895_33379144	0.272849	smultixcan	0.926711	CEBPG	intron_19_33864801_33870050	ENSG00000153879.9	-0.921706
intron_19_35014387_35015824	0.273412	smultixcan	0.926711	GRAMD1A	intron_19_35505291_35506728	ENSG00000089351.15	1.09524
intron_19_48473378_48473905	0.272815	smultixcan	0.926711	CYTH2	intron_19_48976635_48977162	ENSG00000105443.17	1.33512
intron_19_49691889_49692239	0.272959	smultixcan	0.926711	CPT1C	intron_19_50195146_50195496	ENSG00000169169.15	0.939663
intron_19_52169781_52171332	0.273059	smultixcan	0.926711	ZNF836	intron_19_52673034_52674585	ENSG00000196267.14	-1.09605
intron_19_5225844_5229491	0.273363	smultixcan	0.926711	PTPRS	intron_19_5225855_5229502	ENSG00000105426.19	0.879007
intron_19_53432028_53441796	0.272947	smultixcan	0.926711	TPM3P9	intron_19_53935281_53945049	ENSG00000241015.2	1.03621
intron_1_107574198_107596212	0.273565	smultixcan	0.926711	VAV3	intron_1_108116820_108138834	ENSG00000134215.16	-1.09489
intron_1_151135309_151135591	0.273597	smultixcan	0.926711	SEMA6C	intron_1_151107785_151108067	ENSG00000143434.17	1.05675
intron_1_155962718_155962933	0.272864	smultixcan	0.926711	ARHGEF2	intron_1_155932509_155932724	ENSG00000116584.22	0
intron_1_16403844_16403968	0.272471	smultixcan	0.926711	SPATA21	intron_1_16730339_16730463	ENSG00000187144.11	-1.09739
intron_1_175988412_175989362	0.27324	smultixcan	0.926711	COP1	intron_1_175957548_175958498	ENSG00000143207.21	-0.557056
intron_1_226940580_226961377	0.272998	smultixcan	0.926711	COQ8A	intron_1_227128281_227149078	ENSG00000163050.18	-1.09619
intron_1_242124665_242219988	0.273412	smultixcan	0.926711	PLD5	intron_1_242287967_242383290	ENSG00000180287.17	1.09524
intron_1_53947981_53951986	0.272608	smultixcan	0.926711	LRRC42	intron_1_54413654_54417659	ENSG00000116212.15	1.09231
intron_1_74074790_74109394	0.273352	smultixcan	0.926711	LRRIQ3	intron_1_74540474_74575078	ENSG00000162620.16	-1.09538
intron_1_85358847_85496166	0.272962	smultixcan	0.926711	DDAH1	intron_1_85824530_85961849	ENSG00000153904.21	-0.680552
intron_20_10986757_10987464	0.273011	smultixcan	0.926711	ENSG00000270792	intron_20_10967405_10968112	ENSG00000270792.6	1.09615
intron_20_33000135_33002587	0.272671	smultixcan	0.926711	SUN5	intron_20_31587941_31590393	ENSG00000167098.12	1.09693
intron_20_45421583_45424216	0.273487	smultixcan	0.926711	PIGT	intron_20_44050223_44052856	ENSG00000124155.19	0.99854
intron_20_47172867_47179798	0.273068	smultixcan	0.926711	EYA2	intron_20_45801515_45808446	ENSG00000064655.19	0.219205
intron_20_50610906_50611181	0.272855	smultixcan	0.926711	RIPOR3	intron_20_49227443_49227718	ENSG00000042062.13	-0.528005
intron_21_42863596_42873603	0.272927	smultixcan	0.926711	WDR4	intron_21_44283706_44293713	ENSG00000160193.12	0.705751
intron_21_44861271_44865395	0.273528	smultixcan	0.926711	PTTG1IP	intron_21_46281186_46285310	ENSG00000183255.12	-0.588223
intron_22_19138317_19139159	0.272781	smultixcan	0.926711	ESS2	intron_22_19125830_19126672	ENSG00000100056.12	1.51141
intron_22_40301005_40301150	0.273482	smultixcan	0.926711	TNRC6B	intron_22_40697009_40697154	ENSG00000100354.21	1.09327
intron_22_50531702_50531969	0.273127	smultixcan	0.926711	ODF3B	intron_22_50970131_50970398	ENSG00000177989.14	-1.09589
intron_22_50583323_50586530	0.273439	smultixcan	0.926711	CHKB-DT	intron_22_51021752_51024959	ENSG00000205559.5	-0.320191
intron_2_1644752_1648172	0.273127	smultixcan	0.926711	PXDN	intron_2_1648524_1651944	ENSG00000130508.11	-1.09589
intron_2_1649675_1653628	0.273127	smultixcan	0.926711	PXDN	intron_2_1653447_1657400	ENSG00000130508.11	1.09589
intron_2_71073594_71077558	0.27278	smultixcan	0.926711	NAGK	intron_2_71300724_71304688	ENSG00000124357.13	1.09668
intron_2_86620469_86622661	0.272864	smultixcan	0.926711	RNF103-CHMP3	intron_2_86847592_86849784	ENSG00000249884.8	-0.745885
intron_2_86620469_86622661	0.272864	smultixcan	0.926711	RNF103	intron_2_86847592_86849784	ENSG00000239305.7	-0.745885
intron_3_122759360_122768701	0.273484	smultixcan	0.926711	HSPBAP1	intron_3_122478207_122487548	ENSG00000169087.11	-0.815407
intron_3_127580163_127590410	0.273412	smultixcan	0.926711	TPRA1	intron_3_127299006_127309253	ENSG00000163870.16	0.966048
intron_3_161246448_161247258	0.273412	smultixcan	0.926711	NMD3	intron_3_160964236_160965046	ENSG00000169251.13	-1.09524
intron_3_194049371_194057633	0.272774	smultixcan	0.926711	LINC02028	intron_3_193767160_193775422	ENSG00000230102.8	-1.0967
intron_3_194055585_194057637	0.272774	smultixcan	0.926711	LINC02028	intron_3_193773374_193775426	ENSG00000230102.8	1.0967
intron_3_194057815_194058354	0.272774	smultixcan	0.926711	LINC02028	intron_3_193775604_193776143	ENSG00000230102.8	-1.0967
intron_3_197950221_197950936	0.273119	smultixcan	0.926711	RPL35A	intron_3_197677092_197677807	ENSG00000182899.17	-1.4335
intron_3_33053549_33058089	0.273362	smultixcan	0.926711	GLB1	intron_3_33095041_33099581	ENSG00000170266.16	-0.657778
intron_3_42502813_42519223	0.272481	smultixcan	0.926711	VIPR1	intron_3_42544305_42560715	ENSG00000114812.13	0.26861
intron_4_119461851_119493333	0.272953	smultixcan	0.926711	ENSG00000291203	intron_4_120383006_120414488	ENSG00000291203.1	-1.28683
intron_4_147539950_147540377	0.273529	smultixcan	0.926711	EDNRA	intron_4_148461102_148461529	ENSG00000151617.17	-1.09497
intron_4_26720125_26735455	0.273565	smultixcan	0.926711	TBC1D19	intron_4_26721747_26737077	ENSG00000109680.11	0.696748
intron_4_36167047_36177827	0.272916	smultixcan	0.926711	ARAP2	intron_4_36168669_36179449	ENSG00000047365.13	0.600096
intron_4_47885999_47890613	0.273545	smultixcan	0.926711	NFXL1	intron_4_47888016_47892630	ENSG00000170448.12	-0.996863
intron_4_7099454_7103268	0.272514	smultixcan	0.926711	LINC02447	intron_4_7101181_7104995	ENSG00000245468.5	0.032842
intron_4_76011320_76075881	0.273565	smultixcan	0.926711	ART3	intron_4_76932473_76997034	ENSG00000156219.18	-1.09489
intron_5_132487130_132487926	0.273127	smultixcan	0.926711	IRF1	intron_5_131822822_131823618	ENSG00000125347.15	-1.09589
intron_5_132488025_132489392	0.273127	smultixcan	0.926711	IRF1	intron_5_131823717_131825084	ENSG00000125347.15	0.730594
intron_5_132824419_132824615	0.272907	smultixcan	0.926711	SHROOM1	intron_5_132160111_132160307	ENSG00000164403.15	1.09623
intron_5_151215686_151223923	0.273542	smultixcan	0.926711	CCDC69	intron_5_150595247_150603484	ENSG00000198624.13	-1.09091
intron_5_178138258_178142633	0.273599	smultixcan	0.926711	RMND5B	intron_5_177565259_177569634	ENSG00000145916.19	-1.09481
intron_5_179848066_179851243	0.273358	smultixcan	0.926711	MRNIP	intron_5_179275066_179278243	ENSG00000161010.16	1.34928
intron_6_28327533_28329303	0.273212	smultixcan	0.926711	ZSCAN31	intron_6_28295310_28297080	ENSG00000235109.8	0.949603
intron_6_5613320_5771291	0.273259	smultixcan	0.926711	FARS2	intron_6_5613553_5771524	ENSG00000145982.13	1.09559
intron_6_83398516_83407768	0.27355	smultixcan	0.926711	ME1	intron_6_84108235_84117487	ENSG00000065833.9	-1.03176
intron_7_154868093_154872624	0.273565	smultixcan	0.926711	DPP6	intron_7_154659803_154664334	ENSG00000130226.18	-1.09489
intron_7_44109341_44110015	0.273049	smultixcan	0.926711	AEBP1	intron_7_44148940_44149614	ENSG00000106624.11	1.09607
intron_8_90021056_90036841	0.27352	smultixcan	0.926711	DECR1	intron_8_91033284_91049069	ENSG00000104325.7	0.194388
intron_9_113523041_113529221	0.273483	smultixcan	0.926711	RGS3	intron_9_116285321_116291501	ENSG00000138835.24	1.09508
intron_9_127387331_127388904	0.273565	smultixcan	0.926711	GARNL3	intron_9_130149610_130151183	ENSG00000136895.19	-1.09489
intron_9_38572059_38575476	0.273569	smultixcan	0.926711	ANKRD18A	intron_9_38572056_38575473	ENSG00000180071.21	-1.09488
intron_19_12774897_12778345	0.248066	Lung	0.926714	HOOK2	intron_19_12885711_12889159	ENSG00000095066.12	1.15506
intron_1_2556733_2557726	0.24803	Lung	0.926714	TNFRSF14	intron_1_2488172_2489165	ENSG00000157873.18	1.15515
intron_1_44823385_44826250	0.248119	Lung	0.926714	PTCH2	intron_1_45289057_45291922	ENSG00000117425.14	1.15493
intron_2_74959425_74960105	0.248119	Lung	0.926714	POLE4	intron_2_75186552_75187232	ENSG00000115350.12	1.15493
intron_5_65563506_65567513	0.248119	Lung	0.926714	PPWD1	intron_5_64859333_64863340	ENSG00000113593.12	-1.15493
intron_9_136850137_136850755	0.248039	Lung	0.926714	PHPT1	intron_9_139744589_139745207	ENSG00000054148.18	1.15513
intron_12_122216869_122218266	0.22565	Artery_Aorta	0.926715	DIABLO	intron_12_122701416_122702813	ENSG00000184047.20	1.21164
intron_12_122216869_122218266	0.22565	Artery_Aorta	0.926715	ENSG00000256861	intron_12_122701416_122702813	ENSG00000256861.1	1.21164
intron_12_122216869_122218266	0.22565	Artery_Aorta	0.926715	ENSG00000284934	intron_12_122701416_122702813	ENSG00000284934.2	1.21164
intron_17_80203965_80205333	0.225635	Artery_Aorta	0.926715	ENSG00000262580	intron_17_78177764_78179132	ENSG00000262580.5	1.21168
intron_1_229295910_229297482	0.225731	Artery_Aorta	0.926715	RAB4A	intron_1_229431657_229433229	ENSG00000168118.12	-1.21143
intron_1_229295910_229297520	0.225731	Artery_Aorta	0.926715	RAB4A	intron_1_229431657_229433267	ENSG00000168118.12	1.21143
intron_1_36319164_36319260	0.225689	Artery_Aorta	0.926715	SH3D21	intron_1_36784765_36784861	ENSG00000214193.11	-1.21154
intron_22_29678323_29681439	0.225689	Artery_Aorta	0.926715	NF2	intron_22_30074312_30077428	ENSG00000186575.19	-1.21154
intron_14_104742002_104743067	0.21598	Skin_Sun_Exposed_Lower_leg	0.926716	ADSS1	intron_14_105208339_105209404	ENSG00000185100.11	-1.23729
intron_15_78515107_78518588	0.21587	Skin_Sun_Exposed_Lower_leg	0.926716	HYKK	intron_15_78807449_78810930	ENSG00000188266.14	-1.23759
intron_17_63774376_63775108	0.215935	Skin_Sun_Exposed_Lower_leg	0.926716	DDX42	intron_17_61851736_61852468	ENSG00000198231.14	1.23741
intron_17_63774376_63792412	0.215935	Skin_Sun_Exposed_Lower_leg	0.926716	DDX42	intron_17_61851736_61869772	ENSG00000198231.14	-1.23741
intron_3_179327631_179328283	0.215864	Skin_Sun_Exposed_Lower_leg	0.926716	ZNF639	intron_3_179045419_179046071	ENSG00000121864.10	-1.2376
intron_7_102459710_102464714	0.216008	Skin_Sun_Exposed_Lower_leg	0.926716	ALKBH4	intron_7_102100157_102105161	ENSG00000160993.4	1.23721
intron_8_142666520_142669932	0.215905	Skin_Sun_Exposed_Lower_leg	0.926716	JRK	intron_8_143747939_143751350	ENSG00000234616.9	-1.23749
intron_9_127817343_127817759	0.215904	Skin_Sun_Exposed_Lower_leg	0.926716	ENSG00000225032	intron_9_130579622_130580038	ENSG00000225032.5	1.23749
intron_1_182388750_182390497	0.216096	Skin_Sun_Exposed_Lower_leg	0.926716	GLUL	intron_1_182357885_182359632	ENSG00000135821.19	1.23698
intron_2_112494375_112501206	0.216146	Skin_Sun_Exposed_Lower_leg	0.926716	TTL	intron_2_113251952_113258783	ENSG00000114999.8	1.23684
intron_5_132385499_132387025	0.216143	Skin_Sun_Exposed_Lower_leg	0.926716	SLC22A5	intron_5_131721191_131722717	ENSG00000197375.14	1.23685
intron_7_15612611_15626746	0.216093	Skin_Sun_Exposed_Lower_leg	0.926716	MEOX2	intron_7_15652236_15666371	ENSG00000106511.6	1.23698
intron_14_24185312_24185459	0.243694	Uterus	0.926717	ENSG00000259522	intron_14_24654518_24654665	ENSG00000259522.3	-1.1658
intron_14_24185312_24185459	0.243694	Uterus	0.926717	IPO4	intron_14_24654518_24654665	ENSG00000196497.17	-1.1658
intron_17_8046754_8046907	0.24383	Uterus	0.926717	ALOX15B	intron_17_7950072_7950225	ENSG00000179593.16	-1.16547
intron_19_49666799_49667019	0.243807	Uterus	0.926717	BCL2L12	intron_19_50170056_50170276	ENSG00000126453.11	-1.16553
intron_1_6212733_6213066	0.243856	Uterus	0.926717	RNF207	intron_1_6272793_6273126	ENSG00000158286.13	-1.1654
intron_1_852766_853391	0.24352	Uterus	0.926717	LINC01128	intron_1_788146_788771	ENSG00000228794.12	-1.16623
intron_2_9412405_9414178	0.24381	Uterus	0.926717	ITGB1BP1	intron_2_9552534_9554307	ENSG00000119185.13	-1.16552
intron_2_9412405_9423373	0.24381	Uterus	0.926717	ITGB1BP1	intron_2_9552534_9563502	ENSG00000119185.13	1.16552
intron_5_126488892_126492915	0.243734	Uterus	0.926717	GRAMD2B	intron_5_125824584_125828607	ENSG00000155324.10	1.1657
intron_5_141654435_141655621	0.243871	Uterus	0.926717	ARAP3	intron_5_141034002_141035188	ENSG00000120318.16	1.16536
intron_6_83170478_83174374	0.243774	Uterus	0.926717	PGM3	intron_6_83880197_83884093	ENSG00000013375.17	1.16561
intron_8_17243185_17245036	0.243594	Uterus	0.926717	CNOT7	intron_8_17100694_17102545	ENSG00000198791.12	-1.16605
intron_8_19844238_19845704	0.243862	Uterus	0.926717	INTS10	intron_8_19701749_19703215	ENSG00000104613.12	-1.16539
intron_9_114426413_114466267	0.243687	Uterus	0.926717	WHRN	intron_9_117188693_117228547	ENSG00000095397.17	1.16582
intron_20_49884066_49886752	0.321144	Liver	0.92672	SLC9A8	intron_20_48500603_48503289	ENSG00000197818.12	-0.99211
intron_11_68938354_68939534	0.234288	Colon_Sigmoid	0.92672	IGHMBP2	intron_11_68705822_68707002	ENSG00000132740.10	-1.18939
intron_17_60083766_60085103	0.23431	Colon_Sigmoid	0.92672	WFDC21P	intron_17_58161127_58162464	ENSG00000261040.9	-1.18933
intron_12_132813419_132821996	0.223243	Esophagus_Mucosa	0.92672	GOLGA3	intron_12_133390005_133398582	ENSG00000090615.16	1.21795
intron_10_50590247_50623707	0.251767	Prostate	0.926724	SGMS1	intron_10_52350007_52383467	ENSG00000198964.14	-1.14607
intron_16_1506329_1506484	0.251767	Prostate	0.926724	TELO2	intron_16_1556330_1556485	ENSG00000100726.15	-1.14607
intron_16_1506329_1506952	0.251767	Prostate	0.926724	TELO2	intron_16_1556330_1556953	ENSG00000100726.15	1.14607
intron_17_82163357_82171701	0.251801	Prostate	0.926724	CCDC57	intron_17_80121233_80129577	ENSG00000176155.21	-1.14599
intron_17_82163390_82171701	0.251801	Prostate	0.926724	CCDC57	intron_17_80121266_80129577	ENSG00000176155.21	1.14599
intron_3_124395343_124398697	0.251738	Prostate	0.926724	KALRN	intron_3_124114190_124117544	ENSG00000160145.16	1.14614
intron_12_57941888_57946995	0.233991	Nerve_Tibial	0.926731	ATP23	intron_12_58335671_58340778	ENSG00000166896.9	-1.19014
intron_14_90397233_90400065	0.234096	Nerve_Tibial	0.926731	CALM1	intron_14_90863577_90866409	ENSG00000198668.14	-1.18987
intron_19_53432028_53441796	0.233862	Nerve_Tibial	0.926731	TPM3P9	intron_19_53935281_53945049	ENSG00000241015.2	1.19047
intron_19_622985_623454	0.234119	Nerve_Tibial	0.926731	POLRMT	intron_19_622985_623454	ENSG00000099821.14	1.18981
intron_1_93309790_93324635	0.233962	Nerve_Tibial	0.926731	CCDC18-AS1	intron_1_93775347_93790192	ENSG00000223745.8	-1.19021
intron_2_233277673_233281105	0.234132	Nerve_Tibial	0.926731	ATG16L1	intron_2_234186319_234189751	ENSG00000085978.22	1.18978
intron_3_121790215_121807344	0.234081	Nerve_Tibial	0.926731	IQCB1	intron_3_121509062_121526191	ENSG00000173226.17	-1.18991
intron_3_42623812_42653994	0.234037	Nerve_Tibial	0.926731	ZBTB47-AS1	intron_3_42665304_42695486	ENSG00000230084.8	1.19002
intron_5_149407078_149415521	0.233991	Nerve_Tibial	0.926731	CARMN	intron_5_148786641_148795084	ENSG00000249669.12	1.19014
intron_6_130867581_130869563	0.234015	Nerve_Tibial	0.926731	EPB41L2	intron_6_131188721_131190703	ENSG00000079819.20	1.19008
intron_6_130867581_130869812	0.234015	Nerve_Tibial	0.926731	EPB41L2	intron_6_131188721_131190952	ENSG00000079819.20	-1.19008
intron_6_152991321_152992857	0.234158	Nerve_Tibial	0.926731	MTRF1L	intron_6_153312456_153313992	ENSG00000112031.16	1.18972
intron_7_30753938_30755422	0.234132	Nerve_Tibial	0.926731	INMT	intron_7_30793554_30795038	ENSG00000241644.2	-1.18978
intron_7_45104709_45105441	0.233859	Nerve_Tibial	0.926731	TBRG4	intron_7_45144308_45145040	ENSG00000136270.14	1.19048
intron_9_135483553_135483950	0.233858	Nerve_Tibial	0.926731	PPP1R26	intron_9_138375399_138375796	ENSG00000196422.11	1.19048
intron_10_5786050_5796763	0.234302	Nerve_Tibial	0.926734	GDI2	intron_10_5828013_5838726	ENSG00000057608.17	1.18935
intron_14_74921561_74921978	0.234312	Nerve_Tibial	0.926734	RPS6KL1	intron_14_75388264_75388681	ENSG00000198208.12	-1.18933
intron_15_74605733_74608277	0.234225	Nerve_Tibial	0.926734	CLK3	intron_15_74898074_74900618	ENSG00000179335.20	1.18955
intron_20_44622930_44624202	0.23428	Nerve_Tibial	0.926734	ADA	intron_20_43251571_43252843	ENSG00000196839.14	-1.18941
intron_21_28952264_28953217	0.234295	Nerve_Tibial	0.926734	LTN1	intron_21_30324586_30325539	ENSG00000198862.14	1.18937
intron_12_119674057_119674340	0.216146	Brain_Hypothalamus	0.926738	PRKAB1	intron_12_120111862_120112145	ENSG00000111725.11	1.23684
intron_3_181421916_181438598	0.216146	Brain_Hypothalamus	0.926738	ENSG00000241231	intron_3_181139704_181156386	ENSG00000241231.2	1.23684
intron_9_4793227_4823548	0.21616	Brain_Hypothalamus	0.926738	RCL1	intron_9_4793227_4823548	ENSG00000120158.12	1.2368
intron_10_101584919_101585316	0.170698	Heart_Left_Ventricle	0.926739	POLL	intron_10_103344676_103345073	ENSG00000166169.17	1.36996
intron_16_1210493_1210583	0.170846	Heart_Left_Ventricle	0.926739	CACNA1H	intron_16_1260493_1260583	ENSG00000196557.13	-1.36949
intron_16_1210651_1210787	0.170846	Heart_Left_Ventricle	0.926739	CACNA1H	intron_16_1260651_1260787	ENSG00000196557.13	1.36949
intron_17_81559416_81563921	0.170766	Heart_Left_Ventricle	0.926739	NPLOC4	intron_17_79526442_79530947	ENSG00000182446.15	-1.36975
intron_1_247202095_247210691	0.170635	Heart_Left_Ventricle	0.926739	ENSG00000290683	intron_1_247365397_247373993	ENSG00000290683.1	1.37017
intron_20_35475646_35476449	0.170782	Heart_Left_Ventricle	0.926739	CEP250	intron_20_34063471_34064274	ENSG00000126001.17	1.3697
intron_4_107938176_107944970	0.170823	Heart_Left_Ventricle	0.926739	CYP2U1	intron_4_108859332_108866126	ENSG00000155016.18	1.36957
intron_7_140037856_140041644	0.170705	Heart_Left_Ventricle	0.926739	PARP12	intron_7_139737656_139741444	ENSG00000059378.13	1.36994
intron_20_25259338_25269129	0.204543	Spleen	0.92674	PYGB	intron_20_25239974_25249765	ENSG00000100994.12	-1.26872
intron_9_133098762_133100268	0.20453	Spleen	0.92674	ENSG00000285245	intron_9_135974149_135975655	ENSG00000285245.1	-1.26875
intron_9_133098762_133100268	0.20453	Spleen	0.92674	RALGDS	intron_9_135974149_135975655	ENSG00000160271.16	-1.26875
intron_10_3148063_3148171	0.269233	Brain_Cerebellar_Hemisphere	0.926742	PITRM1	intron_10_3190255_3190363	ENSG00000107959.17	1.10483
intron_11_64259244_64260029	0.269114	Brain_Cerebellar_Hemisphere	0.926742	PLCB3	intron_11_64026716_64027501	ENSG00000149782.13	-1.10511
intron_11_65551474_65551548	0.269573	Brain_Cerebellar_Hemisphere	0.926742	LTBP3	intron_11_65318945_65319019	ENSG00000168056.18	1.10405
intron_12_50096972_50098714	0.270701	Brain_Cerebellar_Hemisphere	0.926742	SMARCD1	intron_12_50490755_50492497	ENSG00000066117.15	1.10145
intron_12_53295941_53296244	0.269776	Brain_Cerebellar_Hemisphere	0.926742	ENSG00000288663	intron_12_53689725_53690028	ENSG00000288663.1	-1.10358
intron_12_53295941_53296244	0.269776	Brain_Cerebellar_Hemisphere	0.926742	PFDN5	intron_12_53689725_53690028	ENSG00000123349.15	-1.10358
intron_12_57200025_57200442	0.269143	Brain_Cerebellar_Hemisphere	0.926742	LRP1	intron_12_57593808_57594225	ENSG00000123384.14	-1.10504
intron_13_113060712_113064304	0.269712	Brain_Cerebellar_Hemisphere	0.926742	MCF2L	intron_13_113715026_113718618	ENSG00000126217.22	-1.10373
intron_14_91215556_91223679	0.269638	Brain_Cerebellar_Hemisphere	0.926742	DGLUCY	intron_14_91681900_91690023	ENSG00000133943.21	1.1039
intron_14_91215793_91224684	0.269638	Brain_Cerebellar_Hemisphere	0.926742	DGLUCY	intron_14_91682137_91691028	ENSG00000133943.21	-1.1039
intron_15_52239879_52244356	0.269914	Brain_Cerebellar_Hemisphere	0.926742	MYO5C	intron_15_52532076_52536553	ENSG00000128833.13	1.10326
intron_15_52242213_52244356	0.269914	Brain_Cerebellar_Hemisphere	0.926742	MYO5C	intron_15_52534410_52536553	ENSG00000128833.13	-1.10326
intron_16_271569_273475	0.269395	Brain_Cerebellar_Hemisphere	0.926742	RGS11	intron_16_321568_323475	ENSG00000076344.16	1.10446
intron_16_272931_273475	0.269395	Brain_Cerebellar_Hemisphere	0.926742	RGS11	intron_16_322930_323475	ENSG00000076344.16	-1.10446
intron_16_662844_663145	0.270379	Brain_Cerebellar_Hemisphere	0.926742	WDR90	intron_16_712844_713145	ENSG00000161996.19	-1.10219
intron_16_68255380_68255766	0.269593	Brain_Cerebellar_Hemisphere	0.926742	PLA2G15	intron_16_68289283_68289669	ENSG00000103066.13	1.104
intron_16_68255380_68255891	0.269593	Brain_Cerebellar_Hemisphere	0.926742	PLA2G15	intron_16_68289283_68289794	ENSG00000103066.13	-1.104
intron_16_70316104_70324585	0.26997	Brain_Cerebellar_Hemisphere	0.926742	DDX19B	intron_16_70350007_70358488	ENSG00000157349.17	-1.10313
intron_16_70316104_70324585	0.26997	Brain_Cerebellar_Hemisphere	0.926742	ENSG00000260537	intron_16_70350007_70358488	ENSG00000260537.2	-1.10313
intron_17_17505848_17506227	0.270459	Brain_Cerebellar_Hemisphere	0.926742	PEMT	intron_17_17409162_17409541	ENSG00000133027.18	-1.10201
intron_17_1772075_1775058	0.270333	Brain_Cerebellar_Hemisphere	0.926742	SERPINF1	intron_17_1675369_1678352	ENSG00000132386.11	-1.1023
intron_17_18167723_18169482	0.269441	Brain_Cerebellar_Hemisphere	0.926742	MYO15A	intron_17_18071037_18072796	ENSG00000091536.20	-1.10435
intron_17_74960248_74961873	0.270438	Brain_Cerebellar_Hemisphere	0.926742	HID1	intron_17_72956343_72957968	ENSG00000167861.16	1.10206
intron_17_7582163_7582876	0.269508	Brain_Cerebellar_Hemisphere	0.926742	ENSG00000233223	intron_17_7485481_7486194	ENSG00000233223.5	-1.1042
intron_17_75892500_75892755	0.268845	Brain_Cerebellar_Hemisphere	0.926742	TRIM65	intron_17_73888581_73888836	ENSG00000141569.12	1.10573
intron_17_78119392_78121013	0.269854	Brain_Cerebellar_Hemisphere	0.926742	TMC6	intron_17_76115473_76117094	ENSG00000141524.19	1.1034
intron_18_8828964_8831607	0.2705	Brain_Cerebellar_Hemisphere	0.926742	MTCL1	intron_18_8828962_8831605	ENSG00000168502.18	-1.10191
intron_19_10808580_10812264	0.270423	Brain_Cerebellar_Hemisphere	0.926742	DNM2	intron_19_10919256_10922940	ENSG00000079805.19	-1.10209
intron_19_1358464_1360136	0.269648	Brain_Cerebellar_Hemisphere	0.926742	PWWP3A	intron_19_1358463_1360135	ENSG00000160953.17	1.10387
intron_19_33112613_33113767	0.27071	Brain_Cerebellar_Hemisphere	0.926742	GPATCH1	intron_19_33603519_33604673	ENSG00000076650.7	1.10143
intron_19_35133444_35133693	0.270314	Brain_Cerebellar_Hemisphere	0.926742	LGI4	intron_19_35624348_35624597	ENSG00000153902.14	-1.10234
intron_1_16041657_16044486	0.270004	Brain_Cerebellar_Hemisphere	0.926742	CLCNKB	intron_1_16368152_16370981	ENSG00000184908.20	-1.10305
intron_1_201153959_201154148	0.27014	Brain_Cerebellar_Hemisphere	0.926742	TMEM9	intron_1_201123087_201123276	ENSG00000116857.17	-1.10274
intron_1_201153959_201171490	0.27014	Brain_Cerebellar_Hemisphere	0.926742	TMEM9	intron_1_201123087_201140618	ENSG00000116857.17	1.10274
intron_1_234437372_234446803	0.2687	Brain_Cerebellar_Hemisphere	0.926742	TARBP1	intron_1_234573118_234582549	ENSG00000059588.10	-1.10606
intron_1_29206905_29216005	0.27045	Brain_Cerebellar_Hemisphere	0.926742	MECR	intron_1_29533417_29542517	ENSG00000116353.16	1.10203
intron_20_3754158_3754397	0.268694	Brain_Cerebellar_Hemisphere	0.926742	C20orf27	intron_20_3734805_3735044	ENSG00000101220.18	-1.10607
intron_20_62127701_62129785	0.268777	Brain_Cerebellar_Hemisphere	0.926742	LSM14B	intron_20_60702757_60704841	ENSG00000149657.20	1.10588
intron_21_13846141_13846759	0.270343	Brain_Cerebellar_Hemisphere	0.926742	CYP4F29P	intron_21_15218462_15219080	ENSG00000290541.1	-1.10227
intron_21_32501495_32503926	0.270803	Brain_Cerebellar_Hemisphere	0.926742	EVA1C	intron_21_33873805_33876236	ENSG00000166979.13	-1.10121
intron_21_33403616_33414888	0.270594	Brain_Cerebellar_Hemisphere	0.926742	IFNGR2	intron_21_34775922_34787195	ENSG00000159128.16	1.10169
intron_21_36133074_36135300	0.270744	Brain_Cerebellar_Hemisphere	0.926742	CBR3-AS1	intron_21_37505372_37507598	ENSG00000236830.8	-1.10135
intron_21_36133074_36146256	0.270744	Brain_Cerebellar_Hemisphere	0.926742	CBR3-AS1	intron_21_37505372_37518554	ENSG00000236830.8	-1.10135
intron_21_36146355_36156217	0.270744	Brain_Cerebellar_Hemisphere	0.926742	CBR3-AS1	intron_21_37518653_37528515	ENSG00000236830.8	-1.10135
intron_22_31128654_31133098	0.269669	Brain_Cerebellar_Hemisphere	0.926742	INPP5J	intron_22_31524640_31529084	ENSG00000185133.14	-1.10383
intron_2_165309443_165310323	0.270444	Brain_Cerebellar_Hemisphere	0.926742	SCN2A	intron_2_166165953_166166833	ENSG00000136531.19	-1.10204
intron_2_241749929_241750151	0.270701	Brain_Cerebellar_Hemisphere	0.926742	D2HGDH	intron_2_242689344_242689566	ENSG00000180902.18	1.10145
intron_2_97675721_97675845	0.270781	Brain_Cerebellar_Hemisphere	0.926742	C2orf92	intron_2_98292184_98292308	ENSG00000228486.11	-1.10127
intron_2_97675928_97688895	0.270781	Brain_Cerebellar_Hemisphere	0.926742	C2orf92	intron_2_98292391_98305358	ENSG00000228486.11	1.10127
intron_2_97675928_97690256	0.270781	Brain_Cerebellar_Hemisphere	0.926742	C2orf92	intron_2_98292391_98306719	ENSG00000228486.11	1.10127
intron_2_97675928_97699026	0.270781	Brain_Cerebellar_Hemisphere	0.926742	C2orf92	intron_2_98292391_98315489	ENSG00000228486.11	1.10127
intron_3_4449340_4452876	0.270225	Brain_Cerebellar_Hemisphere	0.926742	SUMF1	intron_3_4491024_4494560	ENSG00000144455.14	-1.10255
intron_6_135346796_135358132	0.269334	Brain_Cerebellar_Hemisphere	0.926742	AHI1	intron_6_135667934_135679270	ENSG00000135541.22	-1.1046
intron_6_136698682_136705110	0.269737	Brain_Cerebellar_Hemisphere	0.926742	MAP3K5	intron_6_137019820_137026248	ENSG00000197442.11	1.10367
intron_6_24418578_24422937	0.270363	Brain_Cerebellar_Hemisphere	0.926742	MRS2	intron_6_24418806_24423165	ENSG00000124532.15	-1.10223
intron_6_87506448_87508420	0.270166	Brain_Cerebellar_Hemisphere	0.926742	SLC35A1	intron_6_88216166_88218138	ENSG00000164414.19	-1.10268
intron_7_107186472_107186569	0.270343	Brain_Cerebellar_Hemisphere	0.926742	HBP1	intron_7_106826917_106827014	ENSG00000105856.14	1.10227
intron_7_158662367_158664184	0.270562	Brain_Cerebellar_Hemisphere	0.926742	NCAPG2	intron_7_158455059_158456876	ENSG00000146918.20	-1.10177
intron_7_33349170_33352859	0.270379	Brain_Cerebellar_Hemisphere	0.926742	BBS9	intron_7_33388782_33392471	ENSG00000122507.21	1.10219
intron_7_44110124_44110207	0.270379	Brain_Cerebellar_Hemisphere	0.926742	AEBP1	intron_7_44149723_44149806	ENSG00000106624.11	-1.10219
intron_7_44115354_44115766	0.270379	Brain_Cerebellar_Hemisphere	0.926742	POLD2	intron_7_44154953_44155365	ENSG00000106628.13	-1.10219
intron_7_44115396_44115766	0.270379	Brain_Cerebellar_Hemisphere	0.926742	POLD2	intron_7_44154995_44155365	ENSG00000106628.13	1.10219
intron_7_6413034_6416259	0.269509	Brain_Cerebellar_Hemisphere	0.926742	DAGLB	intron_7_6452665_6455890	ENSG00000164535.15	1.10419
intron_7_76265468_76267258	0.269521	Brain_Cerebellar_Hemisphere	0.926742	SRRM3	intron_7_75894786_75896576	ENSG00000177679.16	-1.10417
intron_8_123140901_123142262	0.270053	Brain_Cerebellar_Hemisphere	0.926742	TBC1D31	intron_8_124153141_124154502	ENSG00000156787.17	1.10294
intron_8_123140901_123144717	0.270053	Brain_Cerebellar_Hemisphere	0.926742	TBC1D31	intron_8_124153141_124156957	ENSG00000156787.17	1.10294
intron_1_3891057_3892883	0.265003	Breast_Mammary_Tissue	0.926745	C1orf174	intron_1_3807621_3809447	ENSG00000198912.12	1.11464
intron_11_120117057_120118223	0.21618	Skin_Sun_Exposed_Lower_leg	0.926747	TRIM29	intron_11_119987765_119988931	ENSG00000137699.17	-1.23675
intron_22_31106115_31107377	0.197101	Artery_Coronary	0.926749	SELENOM	intron_22_31502101_31503363	ENSG00000198832.11	-1.28986
intron_2_44346390_44361380	0.265157	Cells_EBV-transformed_lymphocytes	0.926766	PREPL	intron_2_44573529_44588519	ENSG00000138078.16	-1.11429
intron_6_18201657_18205537	0.265133	Cells_EBV-transformed_lymphocytes	0.926766	KDM1B	intron_6_18201888_18205768	ENSG00000165097.16	-1.11434
intron_8_119607977_119616265	0.265157	Cells_EBV-transformed_lymphocytes	0.926766	ENPP2	intron_8_120620217_120628505	ENSG00000136960.13	1.11429
intron_9_93079602_93084537	0.265096	Cells_EBV-transformed_lymphocytes	0.926766	SUSD3	intron_9_95841884_95846819	ENSG00000157303.11	-1.11443
intron_10_7802854_7807659	0.170241	Brain_Spinal_cord_cervical_c-1	0.926768	ATP5F1C	intron_10_7844817_7849622	ENSG00000165629.20	-1.37143
intron_10_100997234_101002497	0.232798	Stomach	0.926772	LZTS2	intron_10_102756991_102762254	ENSG00000107816.17	1.19318
intron_10_58277322_58282899	0.232876	Stomach	0.926772	CISD1	intron_10_60037082_60042659	ENSG00000122873.12	1.19298
intron_10_58277322_58287561	0.232876	Stomach	0.926772	CISD1	intron_10_60037082_60047321	ENSG00000122873.12	-1.19298
intron_10_71323054_71351562	0.231275	Stomach	0.926772	SLC29A3	intron_10_73082811_73111319	ENSG00000198246.10	-1.19708
intron_10_77636515_77637265	0.232213	Stomach	0.926772	KCNMA1	intron_10_79396273_79397023	ENSG00000156113.25	-1.19468
intron_12_6384684_6385037	0.230555	Stomach	0.926772	LTBR	intron_12_6493850_6494203	ENSG00000111321.11	1.19893
intron_15_67209544_67231814	0.231451	Stomach	0.926772	AAGAB	intron_15_67501882_67524152	ENSG00000103591.13	1.19663
intron_15_78123739_78131165	0.232589	Stomach	0.926772	CIB2	intron_15_78416081_78423507	ENSG00000136425.14	1.19372
intron_16_23700704_23702152	0.230654	Stomach	0.926772	ERN2	intron_16_23712025_23713473	ENSG00000134398.15	-1.19868
intron_16_67538550_67538672	0.232629	Stomach	0.926772	RIPOR1	intron_16_67572453_67572575	ENSG00000039523.20	-1.19361
intron_17_17228161_17231794	0.231235	Stomach	0.926772	ENSG00000264187	intron_17_17131475_17135108	ENSG00000264187.1	-1.19718
intron_17_17228161_17231794	0.231235	Stomach	0.926772	FLCN	intron_17_17131475_17135108	ENSG00000154803.13	-1.19718
intron_17_18882683_18889822	0.232304	Stomach	0.926772	PRPSAP2	intron_17_18785996_18793135	ENSG00000141127.15	1.19444
intron_17_35872464_35875561	0.231235	Stomach	0.926772	CCL5	intron_17_34199468_34202565	ENSG00000271503.6	1.19718
intron_17_35872464_35878528	0.231235	Stomach	0.926772	CCL5	intron_17_34199468_34205532	ENSG00000271503.6	-1.19718
intron_17_46923221_46929524	0.232879	Stomach	0.926772	GOSR2	intron_17_45000587_45006890	ENSG00000108433.17	-1.19298
intron_17_8289414_8289503	0.231587	Stomach	0.926772	RANGRF	intron_17_8192732_8192821	ENSG00000108961.14	1.19628
intron_17_8289588_8289813	0.230977	Stomach	0.926772	RANGRF	intron_17_8192906_8193131	ENSG00000108961.14	1.19785
intron_19_10351162_10352926	0.2324	Stomach	0.926772	TYK2	intron_19_10461838_10463602	ENSG00000105397.15	1.1942
intron_19_4325308_4325396	0.231832	Stomach	0.926772	STAP2	intron_19_4325305_4325393	ENSG00000178078.12	1.19565
intron_19_5941835_5978061	0.231832	Stomach	0.926772	RANBP3	intron_19_5941846_5978072	ENSG00000031823.14	1.19565
intron_19_9989522_9991610	0.232872	Stomach	0.926772	COL5A3	intron_19_10100198_10102286	ENSG00000080573.7	1.19299
intron_1_150694850_150696992	0.231044	Stomach	0.926772	GOLPH3L	intron_1_150667326_150669468	ENSG00000143457.11	1.19767
intron_1_19745651_19746456	0.232684	Stomach	0.926772	TMCO4	intron_1_20072144_20072949	ENSG00000162542.14	-1.19347
intron_1_20070465_20084821	0.231832	Stomach	0.926772	PLA2G5	intron_1_20396958_20411314	ENSG00000127472.11	-1.19565
intron_1_204146764_204149703	0.232283	Stomach	0.926772	ETNK2	intron_1_204115892_204118831	ENSG00000143845.15	-1.1945
intron_1_235489268_235494681	0.231882	Stomach	0.926772	B3GALNT2	intron_1_235652573_235657991	ENSG00000162885.14	1.19552
intron_1_239714264_239727654	0.232382	Stomach	0.926772	CHRM3-AS2	intron_1_239877564_239890954	ENSG00000233355.7	1.19424
intron_1_33375593_33430181	0.232208	Stomach	0.926772	PHC2	intron_1_33841194_33895782	ENSG00000134686.21	-1.19469
intron_1_33375593_33430976	0.232208	Stomach	0.926772	PHC2	intron_1_33841194_33896577	ENSG00000134686.21	1.19469
intron_1_40997526_41001029	0.232208	Stomach	0.926772	CTPS1	intron_1_41463198_41466701	ENSG00000171793.17	-1.19469
intron_20_34845491_34849961	0.230691	Stomach	0.926772	GGT7	intron_20_33433294_33437764	ENSG00000131067.17	-1.19858
intron_21_38392444_38400574	0.231381	Stomach	0.926772	ERG	intron_21_39764366_39772496	ENSG00000157554.20	-1.19681
intron_22_27922178_27924347	0.231186	Stomach	0.926772	TTC28-AS1	intron_22_28318166_28320335	ENSG00000235954.9	1.19731
intron_22_31283288_31289315	0.231275	Stomach	0.926772	PIK3IP1	intron_22_31679274_31685301	ENSG00000100100.13	1.19708
intron_2_113255549_113263278	0.232455	Stomach	0.926772	PAX8-AS1	intron_2_114013126_114020855	ENSG00000189223.15	-1.19406
intron_2_241748942_241749299	0.23096	Stomach	0.926772	D2HGDH	intron_2_242688357_242688714	ENSG00000180902.18	-1.19789
intron_2_241748942_241750151	0.230715	Stomach	0.926772	D2HGDH	intron_2_242688357_242689566	ENSG00000180902.18	-1.19852
intron_2_37014020_37019809	0.232039	Stomach	0.926772	HEATR5B	intron_2_37241163_37246952	ENSG00000008869.12	1.19512
intron_3_105867591_105868736	0.232432	Stomach	0.926772	CBLB	intron_3_105586435_105587580	ENSG00000114423.23	-1.19412
intron_3_105867591_105868912	0.232432	Stomach	0.926772	CBLB	intron_3_105586435_105587756	ENSG00000114423.23	1.19412
intron_3_138068367_138077499	0.2311	Stomach	0.926772	DZIP1L	intron_3_137787209_137796341	ENSG00000158163.15	-1.19753
intron_3_183452512_183454012	0.230581	Stomach	0.926772	LINC00888	intron_3_183170300_183171800	ENSG00000291106.1	1.19886
intron_3_40457363_40457890	0.231773	Stomach	0.926772	RPL14	intron_3_40498854_40499381	ENSG00000188846.14	1.1958
intron_3_40457747_40457890	0.231773	Stomach	0.926772	RPL14	intron_3_40499238_40499381	ENSG00000188846.14	-1.1958
intron_3_46687684_46688098	0.232655	Stomach	0.926772	ALS2CL	intron_3_46729174_46729588	ENSG00000178038.17	-1.19355
intron_3_46688296_46689338	0.232655	Stomach	0.926772	ALS2CL	intron_3_46729786_46730828	ENSG00000178038.17	-1.19355
intron_3_53237921_53240251	0.232432	Stomach	0.926772	TKT	intron_3_53271937_53274267	ENSG00000163931.17	1.19412
intron_3_98585659_98588713	0.231572	Stomach	0.926772	CPOX	intron_3_98304503_98307557	ENSG00000080819.9	-1.19632
intron_4_182916539_182916673	0.231235	Stomach	0.926772	DCTD	intron_4_183837692_183837826	ENSG00000129187.15	1.19718
intron_4_2932512_2932600	0.23193	Stomach	0.926772	MFSD10	intron_4_2934239_2934327	ENSG00000109736.15	-1.1954
intron_4_2932758_2933106	0.23193	Stomach	0.926772	MFSD10	intron_4_2934485_2934833	ENSG00000109736.15	-1.1954
intron_5_132449689_132475667	0.232739	Stomach	0.926772	IRF1-AS1	intron_5_131785381_131811359	ENSG00000197536.11	-1.19333
intron_5_170914240_170916465	0.231773	Stomach	0.926772	RANBP17	intron_5_170341244_170343469	ENSG00000204764.14	-1.1958
intron_5_32271905_32273980	0.230575	Stomach	0.926772	MTMR12	intron_5_32272011_32274086	ENSG00000150712.11	1.19888
intron_5_34914961_34915416	0.230733	Stomach	0.926772	RAD1	intron_5_34915066_34915521	ENSG00000113456.20	1.19847
intron_6_125292909_125300538	0.23108	Stomach	0.926772	HDDC2	intron_6_125614055_125621684	ENSG00000111906.18	1.19758
intron_6_151417399_151421245	0.230625	Stomach	0.926772	RMND1	intron_6_151738534_151742380	ENSG00000155906.20	1.19875
intron_6_151445825_151452016	0.232337	Stomach	0.926772	RMND1	intron_6_151766960_151773151	ENSG00000155906.20	-1.19436
intron_6_35577233_35580036	0.230595	Stomach	0.926772	FKBP5	intron_6_35545010_35547813	ENSG00000096060.15	-1.19883
intron_6_41937394_42048501	0.231113	Stomach	0.926772	CCND3	intron_6_41905132_42016239	ENSG00000112576.13	-1.1975
intron_7_108497577_108502491	0.230976	Stomach	0.926772	PNPLA8	intron_7_108138021_108142935	ENSG00000135241.17	1.19785
intron_7_81967663_81968887	0.231562	Stomach	0.926772	CACNA2D1	intron_7_81596979_81598203	ENSG00000153956.17	1.19634
intron_8_123513382_123514052	0.232829	Stomach	0.926772	FBXO32	intron_8_124525622_124526292	ENSG00000156804.7	-1.1931
intron_8_27312387_27313205	0.232197	Stomach	0.926772	PTK2B	intron_8_27169904_27170722	ENSG00000120899.18	-1.19472
intron_8_61643433_61643945	0.231349	Stomach	0.926772	ASPH	intron_8_62555992_62556504	ENSG00000198363.18	-1.19689
intron_8_61643433_61644600	0.231349	Stomach	0.926772	ASPH	intron_8_62555992_62557159	ENSG00000198363.18	1.19689
intron_8_61644001_61644600	0.231349	Stomach	0.926772	ASPH	intron_8_62556560_62557159	ENSG00000198363.18	-1.19689
intron_9_121770724_121772607	0.231666	Stomach	0.926772	DAB2IP	intron_9_124533003_124534886	ENSG00000136848.19	1.19608
intron_9_93299261_93300051	0.231458	Stomach	0.926772	WNK2	intron_9_96061543_96062333	ENSG00000165238.17	1.19661
intron_7_156833792_156836813	0.321208	Liver	0.926776	LMBR1	intron_7_156626486_156629507	ENSG00000105983.23	-0.991979
intron_12_53461143_53462481	0.234514	Colon_Sigmoid	0.926781	PCBP2	intron_12_53854927_53856265	ENSG00000197111.16	1.18881
intron_12_53461143_53462493	0.234514	Colon_Sigmoid	0.926781	ENSG00000257379	intron_12_53854927_53856277	ENSG00000257379.1	-1.18881
intron_12_53461143_53462493	0.234514	Colon_Sigmoid	0.926781	PCBP2	intron_12_53854927_53856277	ENSG00000197111.16	-1.18881
intron_17_45398047_45402714	0.234468	Colon_Sigmoid	0.926781	ARHGAP27	intron_17_43475413_43480080	ENSG00000159314.13	-1.18893
intron_20_62331129_62332372	0.234543	Colon_Sigmoid	0.926781	LAMA5	intron_20_60906185_60907428	ENSG00000130702.15	-1.18874
intron_2_102019812_102022187	0.234483	Colon_Sigmoid	0.926781	IL1R2	intron_2_102636274_102638649	ENSG00000115590.14	1.18889
intron_3_112639916_112640564	0.234524	Colon_Sigmoid	0.926781	CCDC80	intron_3_112358763_112359411	ENSG00000091986.16	-1.18879
intron_4_55482828_55489374	0.234365	Colon_Sigmoid	0.926781	CLOCK	intron_4_56348995_56355541	ENSG00000134852.15	-1.18919
intron_9_76619387_76625023	0.234566	Colon_Sigmoid	0.926781	PRUNE2	intron_9_79234303_79239939	ENSG00000106772.19	1.18868
intron_14_90286492_90288217	0.215502	Brain_Amygdala	0.926781	NRDE2	intron_14_90752836_90754561	ENSG00000119720.18	-1.23858
intron_17_41820461_41820947	0.170285	Brain_Spinal_cord_cervical_c-1	0.926782	FKBP10	intron_17_39976713_39977199	ENSG00000141756.20	-1.37129
intron_17_13010671_13013207	0.215681	Minor_Salivary_Gland	0.926786	ELAC2	intron_17_12913988_12916524	ENSG00000006744.19	-1.2381
intron_9_117708318_117708563	0.215662	Minor_Salivary_Gland	0.926786	ENSG00000285082	intron_9_120470596_120470841	ENSG00000285082.3	1.23814
intron_9_117708318_117708563	0.215662	Minor_Salivary_Gland	0.926786	TLR4	intron_9_120470596_120470841	ENSG00000136869.16	1.23814
intron_10_87288495_87326630	0.215684	Brain_Amygdala	0.926793	NUTM2A-AS1	intron_10_89048252_89086387	ENSG00000223482.10	1.23809
intron_12_25104058_25106943	0.215625	Brain_Amygdala	0.926793	IRAG2	intron_12_25256992_25259877	ENSG00000118308.16	-1.23824
intron_12_48914573_48916970	0.215935	Brain_Amygdala	0.926793	CCDC65	intron_12_49308356_49310753	ENSG00000139537.11	-1.23741
intron_15_30975003_30990777	0.216991	Brain_Amygdala	0.926793	MTMR10	intron_15_31267206_31282980	ENSG00000166912.17	1.23457
intron_16_74918008_74921947	0.216853	Brain_Amygdala	0.926793	WDR59	intron_16_74951906_74955845	ENSG00000103091.15	-1.23494
intron_16_87315823_87317087	0.216613	Brain_Amygdala	0.926793	C16orf95	intron_16_87349429_87350693	ENSG00000260456.7	-1.23558
intron_17_4022828_4024919	0.216974	Brain_Amygdala	0.926793	ZZEF1	intron_17_3926122_3928213	ENSG00000074755.15	1.23462
intron_17_73209768_73212678	0.21668	Brain_Amygdala	0.926793	FAM104A	intron_17_71205907_71208817	ENSG00000133193.13	1.2354
intron_1_19339617_19342752	0.216906	Brain_Amygdala	0.926793	CAPZB	intron_1_19666111_19669246	ENSG00000077549.19	1.2348
intron_1_19339617_19344358	0.216906	Brain_Amygdala	0.926793	CAPZB	intron_1_19666111_19670852	ENSG00000077549.19	-1.2348
intron_1_75728488_75732644	0.216926	Brain_Amygdala	0.926793	ACADM	intron_1_76194173_76198329	ENSG00000117054.15	-1.23474
intron_1_84570139_84570582	0.216467	Brain_Amygdala	0.926793	CTBS	intron_1_85035822_85036265	ENSG00000117151.13	-1.23598
intron_20_18567596_18569236	0.216638	Brain_Amygdala	0.926793	SMIM26	intron_20_18548240_18549880	ENSG00000232388.5	-1.23552
intron_20_25195867_25206522	0.216386	Brain_Amygdala	0.926793	ENTPD6	intron_20_25176503_25187158	ENSG00000197586.13	1.23619
intron_21_44094233_44098357	0.216841	Brain_Amygdala	0.926793	TRAPPC10	intron_21_45514114_45518238	ENSG00000160218.13	1.23497
intron_2_112494375_112501206	0.216146	Brain_Amygdala	0.926793	TTL	intron_2_113251952_113258783	ENSG00000114999.8	1.23684
intron_2_219233943_219234133	0.216486	Brain_Amygdala	0.926793	ANKZF1	intron_2_220098665_220098855	ENSG00000163516.14	-1.23592
intron_2_24076969_24080876	0.216331	Brain_Amygdala	0.926793	FAM228B	intron_2_24299839_24303746	ENSG00000219626.9	-1.23634
intron_3_181414918_181421334	0.216146	Brain_Amygdala	0.926793	ENSG00000241231	intron_3_181132706_181139122	ENSG00000241231.2	1.23684
intron_3_46901860_46902526	0.217042	Brain_Amygdala	0.926793	PTH1R	intron_3_46943350_46944016	ENSG00000160801.14	-1.23443
intron_4_41100750_41142987	0.216302	Brain_Amygdala	0.926793	APBB2	intron_4_41102767_41145004	ENSG00000163697.17	-1.23642
intron_5_128177152_128178567	0.215788	Brain_Amygdala	0.926793	SLC12A2	intron_5_127512844_127514259	ENSG00000064651.14	1.2378
intron_7_102459710_102464714	0.216008	Brain_Amygdala	0.926793	ALKBH4	intron_7_102100157_102105161	ENSG00000160993.4	-1.23721
intron_7_151036649_151040268	0.215681	Brain_Amygdala	0.926793	ABCB8	intron_7_150733736_150737355	ENSG00000197150.13	1.2381
intron_7_90279893_90282892	0.216721	Brain_Amygdala	0.926793	CFAP69	intron_7_89909207_89912206	ENSG00000105792.19	-1.23529
intron_8_81715114_81717249	0.216868	Brain_Amygdala	0.926793	ZFAND1	intron_8_82627349_82629484	ENSG00000104231.11	1.2349
intron_9_125153742_125153906	0.21598	Brain_Amygdala	0.926793	PPP6C	intron_9_127916021_127916185	ENSG00000119414.12	1.23729
intron_16_27341313_27342121	0.259424	Ovary	0.926803	IL4R	intron_16_27352634_27353442	ENSG00000077238.14	1.12775
intron_17_6579864_6589779	0.259359	Ovary	0.926803	KIAA0753	intron_17_6483184_6493099	ENSG00000198920.11	-1.12791
intron_17_7582531_7582900	0.259352	Ovary	0.926803	ENSG00000233223	intron_17_7485849_7486218	ENSG00000233223.5	1.12792
intron_17_75891347_75891813	0.259424	Ovary	0.926803	TRIM65	intron_17_73887428_73887894	ENSG00000141569.12	1.12775
intron_18_36625749_36658075	0.259442	Ovary	0.926803	FHOD3	intron_18_34205712_34238038	ENSG00000134775.16	-1.12771
intron_2_237756187_237757456	0.259396	Ovary	0.926803	LRRFIP1	intron_2_238664830_238666099	ENSG00000124831.20	1.12782
intron_11_57704396_57704719	0.223687	Esophagus_Mucosa	0.926804	MED19	intron_11_57471868_57472191	ENSG00000156603.20	-1.21678
intron_11_57704635_57704719	0.223687	Esophagus_Mucosa	0.926804	MED19	intron_11_57472107_57472191	ENSG00000156603.20	1.21678
intron_14_21372044_21373338	0.223611	Esophagus_Mucosa	0.926804	SUPT16H	intron_14_21840203_21841497	ENSG00000092201.10	1.21698
intron_14_21372717_21373338	0.223611	Esophagus_Mucosa	0.926804	SUPT16H	intron_14_21840876_21841497	ENSG00000092201.10	-1.21698
intron_14_74007812_74011091	0.223707	Esophagus_Mucosa	0.926804	ENTPD5	intron_14_74474515_74477794	ENSG00000187097.13	-1.21673
intron_16_496859_503004	0.223409	Esophagus_Mucosa	0.926804	RAB11FIP3	intron_16_546859_553004	ENSG00000090565.17	1.21751
intron_19_40265351_40285181	0.223455	Esophagus_Mucosa	0.926804	AKT2	intron_19_40771258_40791088	ENSG00000105221.18	-1.21739
intron_1_236543040_236543560	0.223426	Esophagus_Mucosa	0.926804	LGALS8	intron_1_236706340_236706860	ENSG00000116977.19	1.21747
intron_1_86903448_86914315	0.223704	Esophagus_Mucosa	0.926804	SELENOF	intron_1_87369131_87379998	ENSG00000183291.18	-1.21674
intron_2_112020654_112021422	0.223687	Esophagus_Mucosa	0.926804	MERTK	intron_2_112778231_112778999	ENSG00000153208.18	-1.21678
intron_8_85219360_85220306	0.22355	Esophagus_Mucosa	0.926804	RBIS	intron_8_86131589_86132535	ENSG00000176731.12	-1.21714
intron_8_85219363_85220306	0.22355	Esophagus_Mucosa	0.926804	RBIS	intron_8_86131592_86132535	ENSG00000176731.12	-1.21714
intron_9_113362394_113369616	0.223692	Esophagus_Mucosa	0.926804	BSPRY	intron_9_116124674_116131896	ENSG00000119411.11	-1.21677
intron_9_120443742_120447895	0.223455	Esophagus_Mucosa	0.926804	CDK5RAP2	intron_9_123206020_123210173	ENSG00000136861.19	1.21739
intron_12_68316610_68321347	0.223771	Esophagus_Mucosa	0.926809	MDM1	intron_12_68710390_68715127	ENSG00000111554.15	-1.21656
intron_12_125076611_125086330	0.232955	Stomach	0.926811	AACS	intron_12_125561157_125570876	ENSG00000081760.17	-1.19278
intron_1_167918359_167919979	0.232984	Stomach	0.926811	MPC2	intron_1_167887597_167889217	ENSG00000143158.11	1.19271
intron_20_46394503_46406548	0.23302	Stomach	0.926811	ELMO2	intron_20_45023142_45035187	ENSG00000062598.18	-1.19262
intron_4_8452028_8452882	0.233017	Stomach	0.926811	TRMT44	intron_4_8453755_8454609	ENSG00000155275.19	1.19262
intron_10_12129794_12133241	0.248794	Lung	0.926813	SEC61A2	intron_10_12171793_12175240	ENSG00000065665.21	-1.15328
intron_10_43160595_43163866	0.250357	Lung	0.926813	CSGALNACT2	intron_10_43656043_43659314	ENSG00000169826.8	-1.14948
intron_10_97451918_97452090	0.2497	Lung	0.926813	ZDHHC16	intron_10_99211675_99211847	ENSG00000171307.19	1.15108
intron_11_100921604_100933156	0.248563	Lung	0.926813	ARHGAP42	intron_11_100792335_100803887	ENSG00000165895.19	-1.15385
intron_11_108715966_108719797	0.250144	Lung	0.926813	DDX10	intron_11_108586693_108590524	ENSG00000178105.12	1.15
intron_11_121570270_121574241	0.249885	Lung	0.926813	SORL1	intron_11_121440979_121444950	ENSG00000137642.13	-1.15063
intron_11_64368260_64368489	0.248858	Lung	0.926813	RPS6KA4	intron_11_64135732_64135961	ENSG00000162302.13	-1.15313
intron_11_65455581_65455694	0.250998	Lung	0.926813	ENSG00000291174	intron_11_65223052_65223165	ENSG00000291174.1	-1.14793
intron_11_65870658_65871157	0.251113	Lung	0.926813	EFEMP2	intron_11_65638129_65638628	ENSG00000172638.13	-1.14765
intron_11_691598_694759	0.250359	Lung	0.926813	DEAF1	intron_11_691598_694759	ENSG00000177030.19	-1.14948
intron_11_72824842_72825302	0.2497	Lung	0.926813	ATG16L2	intron_11_72535887_72536347	ENSG00000168010.11	-1.15108
intron_11_72828984_72829303	0.251096	Lung	0.926813	ATG16L2	intron_11_72540029_72540348	ENSG00000168010.11	1.14769
intron_11_85720959_85727896	0.249862	Lung	0.926813	SYTL2	intron_11_85432002_85438939	ENSG00000137501.18	-1.15068
intron_12_111702310_111705738	0.252105	Lung	0.926813	ACAD10	intron_12_112140114_112143542	ENSG00000111271.15	-1.14525
intron_12_118018053_118019072	0.251973	Lung	0.926813	RFC5	intron_12_118455858_118456877	ENSG00000111445.14	1.14557
intron_12_123210162_123214744	0.249896	Lung	0.926813	MPHOSPH9	intron_12_123694709_123699291	ENSG00000051825.15	-1.1506
intron_12_56600490_56600681	0.250392	Lung	0.926813	BAZ2A	intron_12_56994274_56994465	ENSG00000076108.12	-1.1494
intron_12_8660898_8662047	0.250851	Lung	0.926813	MFAP5	intron_12_8813494_8814643	ENSG00000197614.11	1.14828
intron_13_110688018_110701438	0.24899	Lung	0.926813	CARS2	intron_13_111340365_111353785	ENSG00000134905.17	1.15281
intron_13_113089728_113089875	0.250144	Lung	0.926813	MCF2L	intron_13_113744042_113744189	ENSG00000126217.22	1.15
intron_13_113360284_113363762	0.2497	Lung	0.926813	GRTP1	intron_13_114014599_114018077	ENSG00000139835.14	-1.15108
intron_14_24336395_24336885	0.251576	Lung	0.926813	RIPK3	intron_14_24805601_24806091	ENSG00000129465.16	1.14653
intron_14_73573590_73574908	0.250069	Lung	0.926813	ACOT2	intron_14_74040294_74041612	ENSG00000119673.16	-1.15018
intron_14_74909190_74909543	0.248774	Lung	0.926813	RPS6KL1	intron_14_75375893_75376246	ENSG00000198208.12	-1.15333
intron_14_91114283_91145221	0.250086	Lung	0.926813	DGLUCY	intron_14_91580627_91611565	ENSG00000133943.21	1.15014
intron_14_91114528_91157639	0.250086	Lung	0.926813	DGLUCY	intron_14_91580872_91623983	ENSG00000133943.21	1.15014
intron_14_92513976_92555751	0.249602	Lung	0.926813	RIN3	intron_14_92980320_93022096	ENSG00000100599.16	-1.15132
intron_14_92577477_92586447	0.251492	Lung	0.926813	RIN3	intron_14_93043822_93052792	ENSG00000100599.16	-1.14673
intron_15_24974456_24975358	0.252341	Lung	0.926813	SNRPN	intron_15_25219603_25220505	ENSG00000128739.23	-1.14468
intron_15_45153217_45167486	0.249002	Lung	0.926813	ENSG00000259539	intron_15_45445415_45459684	ENSG00000259539.1	1.15278
intron_15_65697383_65701051	0.252352	Lung	0.926813	DENND4A	intron_15_65989721_65993389	ENSG00000174485.16	1.14465
intron_15_72346325_72346527	0.251713	Lung	0.926813	HEXA	intron_15_72638666_72638868	ENSG00000213614.11	1.1462
intron_15_72346325_72347686	0.251713	Lung	0.926813	HEXA	intron_15_72638666_72640027	ENSG00000213614.11	-1.1462
intron_15_72346325_72348048	0.251713	Lung	0.926813	HEXA	intron_15_72638666_72640389	ENSG00000213614.11	-1.1462
intron_15_72347758_72348048	0.251713	Lung	0.926813	HEXA	intron_15_72640099_72640389	ENSG00000213614.11	1.1462
intron_15_72348134_72350518	0.251713	Lung	0.926813	HEXA	intron_15_72640475_72642859	ENSG00000213614.11	1.1462
intron_15_72353178_72353691	0.249302	Lung	0.926813	HEXA	intron_15_72645519_72646032	ENSG00000213614.11	1.15205
intron_15_72353178_72355559	0.249302	Lung	0.926813	HEXA	intron_15_72645519_72647900	ENSG00000213614.11	1.15205
intron_16_11721670_11733982	0.252267	Lung	0.926813	TXNDC11	intron_16_11815526_11827838	ENSG00000153066.13	-1.14486
intron_16_11721670_11736017	0.252267	Lung	0.926813	TXNDC11	intron_16_11815526_11829873	ENSG00000153066.13	-1.14486
intron_16_1506329_1506484	0.251767	Lung	0.926813	TELO2	intron_16_1556330_1556485	ENSG00000100726.15	-1.14607
intron_16_1506329_1506952	0.251767	Lung	0.926813	TELO2	intron_16_1556330_1556953	ENSG00000100726.15	1.14607
intron_16_1823037_1826507	0.250539	Lung	0.926813	HAGH	intron_16_1873038_1876508	ENSG00000063854.13	-1.14904
intron_16_29907108_29910978	0.248794	Lung	0.926813	KCTD13	intron_16_29918429_29922299	ENSG00000174943.11	1.15328
intron_16_48277479_48296015	0.251158	Lung	0.926813	LONP2	intron_16_48311390_48329926	ENSG00000102910.14	1.14754
intron_16_67288014_67288167	0.251454	Lung	0.926813	PLEKHG4	intron_16_67321917_67322070	ENSG00000196155.13	-1.14683
intron_16_89196305_89197298	0.251357	Lung	0.926813	SLC22A31	intron_16_89262713_89263706	ENSG00000259803.8	1.14706
intron_17_17506301_17507169	0.25226	Lung	0.926813	PEMT	intron_17_17409615_17410483	ENSG00000133027.18	-1.14488
intron_17_37576418_37577380	0.248396	Lung	0.926813	SYNRG	intron_17_35936516_35937478	ENSG00000275066.5	-1.15426
intron_17_37577613_37579132	0.248344	Lung	0.926813	SYNRG	intron_17_35937711_35939228	ENSG00000275066.5	1.15438
intron_17_37577613_37584648	0.248396	Lung	0.926813	SYNRG	intron_17_35937711_35944756	ENSG00000275066.5	-1.15426
intron_17_37579434_37584648	0.248396	Lung	0.926813	SYNRG	intron_17_35939530_35944756	ENSG00000275066.5	1.15426
intron_17_40296767_40300828	0.251864	Lung	0.926813	CDC6	intron_17_38453019_38457080	ENSG00000094804.12	1.14583
intron_17_45034999_45051553	0.24909	Lung	0.926813	DCAKD	intron_17_43112367_43128921	ENSG00000172992.13	1.15256
intron_17_45398047_45402714	0.248793	Lung	0.926813	ARHGAP27	intron_17_43475413_43480080	ENSG00000159314.13	-1.15329
intron_17_58557850_58559453	0.250519	Lung	0.926813	TEX14	intron_17_56635211_56636814	ENSG00000121101.16	-1.14909
intron_17_63704582_63706635	0.252113	Lung	0.926813	ENSG00000125695	intron_17_61781942_61783995	ENSG00000125695.12	1.14523
intron_17_63704582_63706635	0.252113	Lung	0.926813	STRADA	intron_17_61781942_61783995	ENSG00000266173.7	1.14523
intron_17_78836372_78838587	0.24925	Lung	0.926813	USP36	intron_17_76832454_76834669	ENSG00000055483.20	1.15217
intron_17_80101625_80101811	0.251713	Lung	0.926813	GAA	intron_17_78075424_78075610	ENSG00000171298.13	1.1462
intron_17_82163390_82171701	0.251801	Lung	0.926813	CCDC57	intron_17_80121266_80129577	ENSG00000176155.21	1.14599
intron_18_7774271_7888106	0.249071	Lung	0.926813	PTPRM	intron_18_7774269_7888104	ENSG00000173482.17	-1.15261
intron_19_19668966_19677864	0.251006	Lung	0.926813	ZNF101	intron_19_19779775_19788673	ENSG00000181896.12	1.14791
intron_19_27793650_27805605	0.251973	Lung	0.926813	LINC02987	intron_19_28284558_28296513	ENSG00000267575.9	1.14557
intron_19_42274577_42286771	0.249307	Lung	0.926813	CIC	intron_19_42778729_42790923	ENSG00000079432.9	1.15203
intron_19_4442341_4442925	0.249434	Lung	0.926813	CHAF1A	intron_19_4442338_4442922	ENSG00000167670.16	-1.15172
intron_19_48625076_48625891	0.250144	Lung	0.926813	SPHK2	intron_19_49128333_49129148	ENSG00000063176.16	-1.15
intron_19_49534301_49537033	0.250582	Lung	0.926813	RCN3	intron_19_50037558_50040290	ENSG00000142552.8	-1.14894
intron_19_49537205_49539119	0.251601	Lung	0.926813	RCN3	intron_19_50040462_50042376	ENSG00000142552.8	1.14647
intron_19_6763816_6767387	0.249302	Lung	0.926813	SH2D3A	intron_19_6763827_6767398	ENSG00000125731.13	-1.15205
intron_1_111441389_111441499	0.251182	Lung	0.926813	WDR77	intron_1_111984011_111984121	ENSG00000116455.14	-1.14748
intron_1_111441389_111442025	0.251182	Lung	0.926813	WDR77	intron_1_111984011_111984647	ENSG00000116455.14	1.14748
intron_1_111500556_111503005	0.251687	Lung	0.926813	ADORA3	intron_1_112043178_112045627	ENSG00000282608.2	1.14626
intron_1_160823796_160824181	0.251357	Lung	0.926813	LY9	intron_1_160793586_160793971	ENSG00000122224.18	-1.14706
intron_1_172388809_172418281	0.248794	Lung	0.926813	DNM3	intron_1_172357949_172387421	ENSG00000197959.15	1.15328
intron_1_212306900_212329135	0.25018	Lung	0.926813	PPP2R5A	intron_1_212480242_212502477	ENSG00000066027.12	1.14991
intron_1_244835756_244841944	0.249962	Lung	0.926813	COX20	intron_1_244999058_245005246	ENSG00000203667.10	-1.15044
intron_1_39850261_39852731	0.249378	Lung	0.926813	TRIT1	intron_1_40315933_40318403	ENSG00000043514.17	-1.15186
intron_1_43209916_43215255	0.252142	Lung	0.926813	CFAP57	intron_1_43675587_43680926	ENSG00000243710.8	-1.14516
intron_1_58506209_58527261	0.251713	Lung	0.926813	DAB1	intron_1_58971881_58992933	ENSG00000173406.16	1.1462
intron_1_58506209_58527261	0.251713	Lung	0.926813	OMA1	intron_1_58971881_58992933	ENSG00000162600.12	1.1462
intron_1_77779736_77783238	0.252318	Lung	0.926813	MIGA1	intron_1_78245421_78248923	ENSG00000180488.16	-1.14474
intron_1_88786213_88804391	0.251654	Lung	0.926813	PKN2	intron_1_89251896_89270074	ENSG00000065243.20	1.14634
intron_1_94705557_94732258	0.249556	Lung	0.926813	SLC44A3-AS1	intron_1_95171113_95197814	ENSG00000224081.10	1.15143
intron_20_47633636_47634048	0.250774	Lung	0.926813	NCOA3	intron_20_46262380_46262792	ENSG00000124151.19	-1.14847
intron_20_58251864_58271363	0.24925	Lung	0.926813	ENSG00000291067	intron_20_56826920_56846419	ENSG00000291067.1	-1.15217
intron_20_63981316_63983047	0.249865	Lung	0.926813	PRPF6	intron_20_62612669_62614400	ENSG00000101161.8	1.15068
intron_2_11172045_11177737	0.248391	Lung	0.926813	SLC66A3	intron_2_11312171_11317863	ENSG00000162976.13	-1.15427
intron_2_113255549_113263278	0.248225	Lung	0.926813	PAX8-AS1	intron_2_114013126_114020855	ENSG00000189223.15	-1.15467
intron_2_113755544_113755855	0.249602	Lung	0.926813	SLC35F5	intron_2_114513121_114513432	ENSG00000115084.15	1.15132
intron_2_119367644_119368188	0.252078	Lung	0.926813	DBI	intron_2_120125220_120125764	ENSG00000155368.18	1.14532
intron_2_182168290_182185892	0.24952	Lung	0.926813	PDE1A	intron_2_183033017_183050619	ENSG00000115252.19	-1.15152
intron_2_201626147_201627321	0.249038	Lung	0.926813	TMEM237	intron_2_202490870_202492044	ENSG00000155755.20	-1.15269
intron_2_224893652_224896295	0.250701	Lung	0.926813	DOCK10	intron_2_225758369_225761012	ENSG00000135905.21	1.14865
intron_2_70059680_70085547	0.251426	Lung	0.926813	PCBP1-AS1	intron_2_70286812_70312679	ENSG00000179818.17	1.14689
intron_3_122365466_122365565	0.249642	Lung	0.926813	MIX23	intron_3_122084313_122084412	ENSG00000160124.9	1.15122
intron_3_124395343_124398697	0.251738	Lung	0.926813	KALRN	intron_3_124114190_124117544	ENSG00000160145.16	1.14614
intron_3_129828077_129832774	0.252169	Lung	0.926813	TMCC1	intron_3_129546920_129551617	ENSG00000172765.19	-1.1451
intron_3_158804371_158807040	0.249317	Lung	0.926813	MFSD1	intron_3_158522160_158524829	ENSG00000118855.21	-1.15201
intron_3_186188379_186211795	0.24925	Lung	0.926813	DGKG	intron_3_185906168_185929584	ENSG00000058866.15	-1.15217
intron_3_28291954_28316333	0.251113	Lung	0.926813	CMC1	intron_3_28333445_28357824	ENSG00000187118.14	-1.14765
intron_3_28316859_28319509	0.248584	Lung	0.926813	CMC1	intron_3_28358350_28361000	ENSG00000187118.14	-1.1538
intron_3_40446847_40451705	0.251442	Lung	0.926813	ENTPD3-AS1	intron_3_40488338_40493196	ENSG00000223797.8	1.14685
intron_3_48694240_48694694	0.24943	Lung	0.926813	IP6K2	intron_3_48731673_48732127	ENSG00000068745.15	-1.15174
intron_3_64006068_64009697	0.252413	Lung	0.926813	PSMD6-AS2	intron_3_63991744_63995373	ENSG00000239653.1	-1.14451
intron_3_8548903_8565432	0.249423	Lung	0.926813	LMCD1	intron_3_8590589_8607118	ENSG00000071282.12	-1.15175
intron_4_123396932_123401537	0.251994	Lung	0.926813	SPRY1	intron_4_124318087_124322692	ENSG00000164056.11	-1.14552
intron_4_168894677_168898493	0.250047	Lung	0.926813	PALLD	intron_4_169815828_169819644	ENSG00000129116.20	1.15023
intron_4_2926112_2928171	0.249846	Lung	0.926813	ADD1	intron_4_2927839_2929898	ENSG00000087274.19	1.15072
intron_4_39508660_39509760	0.250774	Lung	0.926813	UGDH	intron_4_39510280_39511380	ENSG00000109814.12	-1.14847
intron_4_3951219_3953111	0.251921	Lung	0.926813	FAM86EP	intron_4_3952946_3954838	ENSG00000290374.1	1.1457
intron_4_3951219_3953111	0.251921	Lung	0.926813	FAM86EP	intron_4_3952946_3954838	ENSG00000251669.7	1.1457
intron_4_75931304_75936109	0.252348	Lung	0.926813	NAAA	intron_4_76852457_76857262	ENSG00000138744.16	1.14467
intron_4_86194407_86354530	0.249494	Lung	0.926813	MAPK10	intron_4_87115560_87275683	ENSG00000109339.24	1.15158
intron_4_987949_989231	0.252153	Lung	0.926813	IDUA	intron_4_981737_983019	ENSG00000127415.13	-1.14514
intron_5_141869431_141878223	0.249281	Lung	0.926813	PCDH1	intron_5_141248996_141257788	ENSG00000156453.14	-1.1521
intron_5_177632738_177672021	0.251801	Lung	0.926813	ENSG00000246596	intron_5_177059739_177099022	ENSG00000246596.8	1.14599
intron_5_177632738_177672021	0.251801	Lung	0.926813	ENSG00000290968	intron_5_177059739_177099022	ENSG00000290968.1	1.14599
intron_5_42801331_42804656	0.249002	Lung	0.926813	SELENOP	intron_5_42801433_42804758	ENSG00000250722.6	1.15278
intron_5_66788794_66899951	0.248259	Lung	0.926813	MAST4	intron_5_66084622_66195779	ENSG00000069020.19	-1.15459
intron_5_91102340_91150030	0.250227	Lung	0.926813	ADGRV1	intron_5_90398157_90445847	ENSG00000164199.18	1.1498
intron_6_131596163_131596518	0.25026	Lung	0.926813	MED23	intron_6_131917303_131917658	ENSG00000112282.18	-1.14972
intron_6_144542870_144548640	0.252384	Lung	0.926813	UTRN	intron_6_144864006_144869776	ENSG00000152818.20	1.14458
intron_6_30730727_30730919	0.25216	Lung	0.926813	FLOT1	intron_6_30698504_30698696	ENSG00000137312.15	1.14512
intron_6_46456978_46491870	0.250741	Lung	0.926813	RCAN2	intron_6_46424715_46459607	ENSG00000172348.16	1.14855
intron_6_63706224_63706729	0.251746	Lung	0.926813	PHF3	intron_6_64416114_64416619	ENSG00000118482.12	1.14612
intron_6_89637353_89637725	0.248757	Lung	0.926813	LYRM2	intron_6_90347072_90347444	ENSG00000083099.11	-1.15337
intron_6_89637353_89637742	0.248757	Lung	0.926813	LYRM2	intron_6_90347072_90347461	ENSG00000083099.11	1.15337
intron_6_89637882_89638404	0.248757	Lung	0.926813	LYRM2	intron_6_90347601_90348123	ENSG00000083099.11	1.15337
intron_6_89637882_89638672	0.248757	Lung	0.926813	LYRM2	intron_6_90347601_90348391	ENSG00000083099.11	-1.15337
intron_6_96896847_96897666	0.252234	Lung	0.926813	NDUFAF4	intron_6_97344723_97345542	ENSG00000123545.6	-1.14494
intron_7_140034331_140037715	0.251442	Lung	0.926813	PARP12	intron_7_139734131_139737515	ENSG00000059378.13	1.14685
intron_7_142054908_142055558	0.249588	Lung	0.926813	MGAM	intron_7_141754708_141755358	ENSG00000257335.8	1.15135
intron_7_142055726_142056000	0.249588	Lung	0.926813	MGAM	intron_7_141755526_141755800	ENSG00000257335.8	-1.15135
intron_7_30437656_30446141	0.249665	Lung	0.926813	NOD1	intron_7_30477272_30485757	ENSG00000106100.11	1.15116
intron_7_34931729_34937994	0.25063	Lung	0.926813	DPY19L1	intron_7_34971341_34977606	ENSG00000173852.16	-1.14882
intron_7_5190493_5193118	0.250144	Lung	0.926813	WIPI2	intron_7_5230124_5232749	ENSG00000157954.15	1.15
intron_7_5216659_5216749	0.251788	Lung	0.926813	WIPI2	intron_7_5256290_5256380	ENSG00000157954.15	1.14602
intron_8_109557042_109560838	0.250677	Lung	0.926813	EBAG9	intron_8_110569271_110573067	ENSG00000147654.16	-1.14871
intron_8_17809687_17820358	0.248738	Lung	0.926813	ENSG00000253671	intron_8_17667196_17677867	ENSG00000253671.3	1.15342
intron_8_58589558_58590007	0.251346	Lung	0.926813	NSMAF	intron_8_59502117_59502566	ENSG00000035681.9	1.14709
intron_8_58589575_58590007	0.251346	Lung	0.926813	NSMAF	intron_8_59502134_59502566	ENSG00000035681.9	-1.14709
intron_9_113283482_113284295	0.248774	Lung	0.926813	PRPF4	intron_9_116045762_116046575	ENSG00000136875.13	-1.15333
intron_9_114222267_114231079	0.251158	Lung	0.926813	COL27A1	intron_9_116984547_116993359	ENSG00000196739.15	1.14754
intron_9_125171180_125188919	0.250733	Lung	0.926813	PPP6C	intron_9_127933459_127951198	ENSG00000119414.12	-1.14857
intron_9_135483553_135483950	0.249262	Lung	0.926813	PPP1R26	intron_9_138375399_138375796	ENSG00000196422.11	1.15214
intron_9_136416391_136416951	0.249707	Lung	0.926813	PMPCA	intron_9_139310843_139311403	ENSG00000165688.14	-1.15106
intron_9_136416391_136417000	0.249707	Lung	0.926813	PMPCA	intron_9_139310843_139311452	ENSG00000165688.14	1.15106
intron_9_136859132_136859209	0.250729	Lung	0.926813	MAMDC4	intron_9_139753584_139753661	ENSG00000177943.14	-1.14858
intron_9_136859317_136859886	0.250729	Lung	0.926813	MAMDC4	intron_9_139753769_139754338	ENSG00000177943.14	1.14858
intron_17_17304477_17306543	0.1709	Heart_Left_Ventricle	0.926814	NT5M	intron_17_17207791_17209857	ENSG00000205309.14	-1.36932
intron_11_119001825_119010764	0.234865	Esophagus_Gastroesophageal_Junction	0.926815	CENATAC	intron_11_118872535_118881474	ENSG00000186166.9	-1.18792
intron_19_7152927_7163032	0.234936	Esophagus_Gastroesophageal_Junction	0.926815	INSR	intron_19_7152938_7163043	ENSG00000171105.14	1.18774
intron_1_231537327_231542481	0.234883	Esophagus_Gastroesophageal_Junction	0.926815	TSNAX-DISC1	intron_1_231673073_231678227	ENSG00000270106.6	1.18787
intron_1_231537327_231542481	0.234883	Esophagus_Gastroesophageal_Junction	0.926815	TSNAX	intron_1_231673073_231678227	ENSG00000116918.15	1.18787
intron_1_66871509_66874781	0.234915	Esophagus_Gastroesophageal_Junction	0.926815	DNAI4	intron_1_67337192_67340464	ENSG00000152763.17	1.18779
intron_4_39510550_39510661	0.234923	Esophagus_Gastroesophageal_Junction	0.926815	UGDH	intron_4_39512170_39512281	ENSG00000109814.12	1.18777
intron_4_39510861_39514083	0.234923	Esophagus_Gastroesophageal_Junction	0.926815	UGDH	intron_4_39512481_39515703	ENSG00000109814.12	-1.18777
intron_8_1771597_1780250	0.234894	Esophagus_Gastroesophageal_Junction	0.926815	CLN8	intron_8_1719763_1728416	ENSG00000182372.10	1.18785
intron_12_119674057_119674340	0.216146	Brain_Frontal_Cortex_BA9	0.926833	PRKAB1	intron_12_120111862_120112145	ENSG00000111725.11	-1.23684
intron_13_52455626_52456523	0.216057	Brain_Frontal_Cortex_BA9	0.926833	CKAP2	intron_13_53029761_53030658	ENSG00000136108.15	-1.23708
intron_19_15184450_15184906	0.215948	Brain_Frontal_Cortex_BA9	0.926833	NOTCH3	intron_19_15295261_15295717	ENSG00000074181.9	1.23737
intron_1_155521618_155562153	0.21603	Brain_Frontal_Cortex_BA9	0.926833	ASH1L	intron_1_155491409_155531944	ENSG00000116539.14	-1.23715
intron_3_181421916_181438598	0.216146	Brain_Frontal_Cortex_BA9	0.926833	ENSG00000241231	intron_3_181139704_181156386	ENSG00000241231.2	1.23684
intron_7_102459710_102464714	0.216008	Brain_Frontal_Cortex_BA9	0.926833	ALKBH4	intron_7_102100157_102105161	ENSG00000160993.4	-1.23721
intron_10_27173259_27180953	0.253519	Prostate	0.926834	MASTL	intron_10_27462188_27469882	ENSG00000120539.15	-1.14184
intron_10_27526889_27532507	0.253098	Prostate	0.926834	RAB18	intron_10_27815818_27821436	ENSG00000099246.18	1.14286
intron_11_126290585_126290803	0.253399	Prostate	0.926834	TIRAP	intron_11_126160480_126160698	ENSG00000150455.15	-1.14213
intron_11_126290961_126292477	0.253399	Prostate	0.926834	TIRAP	intron_11_126160856_126162372	ENSG00000150455.15	1.14213
intron_11_13376728_13378322	0.253504	Prostate	0.926834	BMAL1	intron_11_13398275_13399869	ENSG00000133794.20	-1.14188
intron_11_30536175_30580246	0.252782	Prostate	0.926834	MPPED2	intron_11_30557722_30601793	ENSG00000066382.17	-1.14362
intron_11_64368260_64368486	0.253579	Prostate	0.926834	RPS6KA4	intron_11_64135732_64135958	ENSG00000162302.13	-1.1417
intron_12_111702310_111705738	0.252105	Prostate	0.926834	ACAD10	intron_12_112140114_112143542	ENSG00000111271.15	-1.14525
intron_12_121248734_121249787	0.253464	Prostate	0.926834	CAMKK2	intron_12_121686537_121687590	ENSG00000110931.19	-1.14198
intron_12_124952570_124953880	0.254077	Prostate	0.926834	DHX37	intron_12_125437116_125438426	ENSG00000150990.9	-1.1405
intron_12_6387910_6388398	0.252676	Prostate	0.926834	LTBR	intron_12_6497076_6497564	ENSG00000111321.11	1.14387
intron_13_113766257_113769098	0.252135	Prostate	0.926834	TMEM255B	intron_13_114469230_114472071	ENSG00000184497.13	-1.14518
intron_15_24974456_24975358	0.252341	Prostate	0.926834	SNRPN	intron_15_25219603_25220505	ENSG00000128739.23	-1.14468
intron_15_40106091_40108259	0.253327	Prostate	0.926834	BMF	intron_15_40398292_40400460	ENSG00000104081.14	-1.14231
intron_15_40407725_40407939	0.253963	Prostate	0.926834	IVD	intron_15_40699926_40700138	ENSG00000128928.10	1.14078
intron_15_64949972_64957103	0.25189	Prostate	0.926834	ANKDD1A	intron_15_65242193_65249442	ENSG00000166839.18	1.14577
intron_15_65697383_65701051	0.252352	Prostate	0.926834	DENND4A	intron_15_65989721_65993389	ENSG00000174485.16	1.14465
intron_15_82214855_82219652	0.253278	Prostate	0.926834	EFL1	intron_15_82507196_82511993	ENSG00000140598.16	-1.14242
intron_15_85662453_85664563	0.252693	Prostate	0.926834	AKAP13	intron_15_86205684_86207794	ENSG00000170776.22	1.14383
intron_16_11721670_11733982	0.252267	Prostate	0.926834	TXNDC11	intron_16_11815526_11827838	ENSG00000153066.13	-1.14486
intron_16_18896956_18925950	0.25271	Prostate	0.926834	SMG1	intron_16_18908278_18937272	ENSG00000157106.18	1.14379
intron_16_489000_491134	0.253098	Prostate	0.926834	RAB11FIP3	intron_16_539000_541134	ENSG00000090565.17	-1.14286
intron_16_65039_76253	0.2536	Prostate	0.926834	RHBDF1	intron_16_115037_126252	ENSG00000007384.15	1.14165
intron_17_31856865_31859101	0.252528	Prostate	0.926834	COPRS	intron_17_30183884_30186120	ENSG00000172301.11	1.14423
intron_17_41806879_41807859	0.25372	Prostate	0.926834	P3H4	intron_17_39963131_39964111	ENSG00000141696.13	1.14136
intron_17_45406083_45425564	0.252692	Prostate	0.926834	ARHGAP27	intron_17_43483449_43502930	ENSG00000159314.13	-1.14384
intron_17_47345098_47361378	0.252034	Prostate	0.926834	EFCAB13	intron_17_45422464_45438744	ENSG00000178852.16	1.14542
intron_17_5192163_5214050	0.251864	Prostate	0.926834	ZNF594-DT	intron_17_5095458_5117345	ENSG00000261879.9	-1.14583
intron_17_63704582_63706635	0.253258	Prostate	0.926834	ENSG00000125695	intron_17_61781942_61783995	ENSG00000125695.12	1.14247
intron_17_63704582_63706635	0.253258	Prostate	0.926834	STRADA	intron_17_61781942_61783995	ENSG00000266173.7	1.14247
intron_19_11947574_11948276	0.252307	Prostate	0.926834	ZNF700	intron_19_12058389_12059091	ENSG00000196757.8	-1.14476
intron_19_12611082_12623700	0.253519	Prostate	0.926834	ZNF791	intron_19_12721896_12734514	ENSG00000173875.14	-1.14184
intron_19_27793650_27805605	0.251973	Prostate	0.926834	LINC02987	intron_19_28284558_28296513	ENSG00000267575.9	1.14557
intron_19_29942664_29971193	0.253743	Prostate	0.926834	URI1	intron_19_30433571_30462100	ENSG00000105176.18	-1.1413
intron_19_38734389_38734813	0.25408	Prostate	0.926834	CAPN12	intron_19_39225029_39225453	ENSG00000182472.9	1.1405
intron_19_40333929_40336110	0.252239	Prostate	0.926834	C19orf47	intron_19_40839836_40842017	ENSG00000160392.14	1.14493
intron_19_49537205_49539119	0.253295	Prostate	0.926834	RCN3	intron_19_50040462_50042376	ENSG00000142552.8	1.14238
intron_19_7462334_7463818	0.252757	Prostate	0.926834	ARHGEF18	intron_19_7527220_7528704	ENSG00000104880.19	-1.14368
intron_1_11748610_11750077	0.253827	Prostate	0.926834	AGTRAP	intron_1_11808667_11810134	ENSG00000177674.16	-1.1411
intron_1_228144752_228145511	0.252239	Prostate	0.926834	GUK1	intron_1_228332453_228333212	ENSG00000143774.18	-1.14493
intron_1_32634072_32634702	0.253251	Prostate	0.926834	ZBTB8OS	intron_1_33099673_33100303	ENSG00000176261.16	-1.14249
intron_1_46558800_46560234	0.253808	Prostate	0.926834	MKNK1	intron_1_47024472_47025906	ENSG00000079277.22	-1.14115
intron_1_6474587_6475047	0.253795	Prostate	0.926834	PLEKHG5	intron_1_6534647_6535107	ENSG00000171680.23	1.14118
intron_1_66874937_66891154	0.253934	Prostate	0.926834	DNAI4	intron_1_67340620_67356837	ENSG00000152763.17	1.14085
intron_20_34863548_34863680	0.253449	Prostate	0.926834	GGT7	intron_20_33451351_33451483	ENSG00000131067.17	1.14201
intron_20_62310311_62310665	0.253497	Prostate	0.926834	LAMA5	intron_20_60885367_60885721	ENSG00000130702.15	1.1419
intron_2_108169586_108179154	0.254088	Prostate	0.926834	LINC01594	intron_2_108786042_108795610	ENSG00000225328.2	-1.14048
intron_2_239961186_239990074	0.253234	Prostate	0.926834	NDUFA10	intron_2_240900603_240929491	ENSG00000130414.13	-1.14253
intron_2_65344594_65344719	0.25271	Prostate	0.926834	SPRED2	intron_2_65571728_65571853	ENSG00000198369.10	1.14379
intron_2_9412405_9418626	0.252296	Prostate	0.926834	ITGB1BP1	intron_2_9552534_9558755	ENSG00000119185.13	1.14479
intron_3_129828077_129832774	0.252169	Prostate	0.926834	TMCC1	intron_3_129546920_129551617	ENSG00000172765.19	-1.1451
intron_3_57908006_57909076	0.25271	Prostate	0.926834	SLMAP	intron_3_57893733_57894803	ENSG00000163681.17	-1.14379
intron_3_64006068_64009697	0.252413	Prostate	0.926834	PSMD6-AS2	intron_3_63991744_63995373	ENSG00000239653.1	-1.14451
intron_4_10103986_10116113	0.253865	Prostate	0.926834	WDR1	intron_4_10105610_10117737	ENSG00000071127.18	-1.14101
intron_4_123396932_123401537	0.253675	Prostate	0.926834	SPRY1	intron_4_124318087_124322692	ENSG00000164056.11	-1.14147
intron_4_15574326_15579968	0.253098	Prostate	0.926834	CC2D2A	intron_4_15575949_15581591	ENSG00000048342.18	-1.14286
intron_4_16759260_16898354	0.252585	Prostate	0.926834	LDB2	intron_4_16760883_16899977	ENSG00000169744.13	1.14409
intron_4_52604584_52610541	0.253613	Prostate	0.926834	USP46	intron_4_53470750_53476707	ENSG00000109189.13	1.14162
intron_4_56656012_56681255	0.252239	Prostate	0.926834	HOPX	intron_4_57522178_57547421	ENSG00000171476.22	1.14493
intron_6_111720062_111780566	0.253309	Prostate	0.926834	FYN	intron_6_112041265_112101769	ENSG00000010810.18	1.14235
intron_7_102364206_102366018	0.253481	Prostate	0.926834	ENSG00000290830	intron_7_102004653_102006465	ENSG00000290830.1	1.14194
intron_7_16646288_16665437	0.252905	Prostate	0.926834	BZW2	intron_7_16685913_16705062	ENSG00000136261.16	-1.14332
intron_7_16646304_16665437	0.252905	Prostate	0.926834	BZW2	intron_7_16685929_16705062	ENSG00000136261.16	-1.14332
intron_7_30839316_30840760	0.254102	Prostate	0.926834	INMT-MINDY4	intron_7_30878932_30880376	ENSG00000254959.6	1.14044
intron_7_30839316_30840760	0.254102	Prostate	0.926834	MINDY4	intron_7_30878932_30880376	ENSG00000106125.14	1.14044
intron_7_77349404_77352944	0.253607	Prostate	0.926834	GSAP	intron_7_76978721_76982261	ENSG00000186088.16	1.14163
intron_9_113197078_113198855	0.253381	Prostate	0.926834	FKBP15	intron_9_115959358_115961135	ENSG00000119321.10	1.14217
intron_9_547341_549190	0.253743	Prostate	0.926834	KANK1	intron_9_547341_549190	ENSG00000107104.21	-1.1413
intron_9_98846123_98848952	0.253379	Prostate	0.926834	GALNT12	intron_9_101608405_101611234	ENSG00000119514.7	-1.14218
intron_12_6387910_6388398	0.252676	Lung	0.926842	LTBR	intron_12_6497076_6497564	ENSG00000111321.11	1.14387
intron_16_18896956_18925950	0.25271	Lung	0.926842	SMG1	intron_16_18908278_18937272	ENSG00000157106.18	1.14379
intron_17_45396790_45396916	0.252692	Lung	0.926842	ARHGAP27	intron_17_43474156_43474282	ENSG00000159314.13	-1.14384
intron_19_11357739_11359532	0.252476	Lung	0.926842	PLPPR2	intron_19_11468415_11470208	ENSG00000105520.11	-1.14436
intron_21_44960168_44967034	0.252464	Lung	0.926842	SLX9	intron_21_46380083_46386949	ENSG00000160256.13	1.14438
intron_2_65344594_65344719	0.25271	Lung	0.926842	SPRED2	intron_2_65571728_65571853	ENSG00000198369.10	1.14379
intron_4_16759260_16898354	0.252585	Lung	0.926842	LDB2	intron_4_16760883_16899977	ENSG00000169744.13	1.14409
intron_4_39113232_39115159	0.252671	Lung	0.926842	KLHL5	intron_4_39114852_39116779	ENSG00000109790.18	-1.14388
intron_1_223818337_223821220	0.215734	Minor_Salivary_Gland	0.926842	TP53BP2	intron_1_224006039_224008922	ENSG00000143514.18	-1.23795
intron_1_88887367_88891483	0.215788	Minor_Salivary_Gland	0.926842	GTF2B	intron_1_89353050_89357166	ENSG00000137947.12	-1.2378
intron_5_128177152_128178567	0.215788	Minor_Salivary_Gland	0.926842	SLC12A2	intron_5_127512844_127514259	ENSG00000064651.14	1.2378
intron_12_56253402_56253722	0.270892	Brain_Cerebellar_Hemisphere	0.926843	ANKRD52	intron_12_56647186_56647506	ENSG00000139645.11	-1.10101
intron_12_56253800_56254067	0.270892	Brain_Cerebellar_Hemisphere	0.926843	ANKRD52	intron_12_56647584_56647851	ENSG00000139645.11	1.10101
intron_10_103400528_103403118	0.233462	Skin_Not_Sun_Exposed_Suprapubic	0.926843	PDCD11	intron_10_105160285_105162875	ENSG00000148843.15	-1.19149
intron_13_26680201_26681054	0.23322	Skin_Not_Sun_Exposed_Suprapubic	0.926843	WASF3	intron_13_27254338_27255191	ENSG00000132970.14	-1.19211
intron_17_4710744_4715013	0.233316	Skin_Not_Sun_Exposed_Suprapubic	0.926843	ARRB2	intron_17_4614039_4618308	ENSG00000141480.18	1.19186
intron_17_4710744_4715973	0.233316	Skin_Not_Sun_Exposed_Suprapubic	0.926843	ARRB2	intron_17_4614039_4619268	ENSG00000141480.18	1.19186
intron_17_72431224_72592203	0.233293	Skin_Not_Sun_Exposed_Suprapubic	0.926843	LINC00511	intron_17_70427365_70588342	ENSG00000227036.10	1.19192
intron_17_7582531_7583918	0.233391	Skin_Not_Sun_Exposed_Suprapubic	0.926843	ENSG00000233223	intron_17_7485849_7487236	ENSG00000233223.5	1.19167
intron_19_6750633_6751034	0.233513	Skin_Not_Sun_Exposed_Suprapubic	0.926843	TRIP10	intron_19_6750644_6751045	ENSG00000125733.18	-1.19136
intron_19_6750633_6751063	0.233513	Skin_Not_Sun_Exposed_Suprapubic	0.926843	TRIP10	intron_19_6750644_6751074	ENSG00000125733.18	1.19136
intron_22_23695517_23700726	0.233182	Skin_Not_Sun_Exposed_Suprapubic	0.926843	GUSBP11	intron_22_24037704_24042913	ENSG00000228315.12	-1.1922
intron_22_49904506_49907721	0.233506	Skin_Not_Sun_Exposed_Suprapubic	0.926843	ALG12	intron_22_50298154_50301369	ENSG00000182858.14	1.19138
intron_5_180571432_180573988	0.233506	Skin_Not_Sun_Exposed_Suprapubic	0.926843	CNOT6	intron_5_179998432_180000988	ENSG00000113300.13	1.19138
intron_5_60787431_60799180	0.233462	Skin_Not_Sun_Exposed_Suprapubic	0.926843	ELOVL7	intron_5_60083258_60095007	ENSG00000164181.14	-1.19149
intron_5_60787431_60844160	0.233462	Skin_Not_Sun_Exposed_Suprapubic	0.926843	ELOVL7	intron_5_60083258_60139987	ENSG00000164181.14	1.19149
intron_5_60799230_60844160	0.233462	Skin_Not_Sun_Exposed_Suprapubic	0.926843	ELOVL7	intron_5_60095057_60139987	ENSG00000164181.14	-1.19149
intron_5_91373838_91374114	0.233097	Skin_Not_Sun_Exposed_Suprapubic	0.926843	ARRDC3	intron_5_90669655_90669931	ENSG00000113369.9	1.19242
intron_19_18357615_18369706	0.234365	Nerve_Tibial	0.926845	PGPEP1	intron_19_18468425_18480516	ENSG00000130517.14	-1.18919
intron_14_24103255_24103842	0.321278	Liver	0.926849	PCK2	intron_14_24572464_24573051	ENSG00000100889.12	0.991835
intron_10_129536377_129707895	0.254834	Adrenal_Gland	0.926853	MGMT	intron_10_131334641_131506159	ENSG00000170430.10	-1.13869
intron_10_27173259_27180953	0.253519	Adrenal_Gland	0.926853	MASTL	intron_10_27462188_27469882	ENSG00000120539.15	-1.14184
intron_10_31831800_31839637	0.254203	Adrenal_Gland	0.926853	ARHGAP12	intron_10_32120728_32128565	ENSG00000165322.18	-1.1402
intron_10_97393760_97396218	0.252671	Adrenal_Gland	0.926853	RRP12	intron_10_99153517_99155975	ENSG00000052749.14	1.14388
intron_11_10634071_10652025	0.256495	Adrenal_Gland	0.926853	IRAG1	intron_11_10655618_10673572	ENSG00000072952.20	-1.13471
intron_11_126290585_126290803	0.253399	Adrenal_Gland	0.926853	TIRAP	intron_11_126160480_126160698	ENSG00000150455.15	-1.14213
intron_11_46936851_46987208	0.255394	Adrenal_Gland	0.926853	CSTPP1	intron_11_46958402_47008759	ENSG00000149179.14	1.13735
intron_11_64368260_64368468	0.25524	Adrenal_Gland	0.926853	RPS6KA4	intron_11_64135732_64135940	ENSG00000162302.13	1.13771
intron_11_71498528_71501302	0.255805	Adrenal_Gland	0.926853	NADSYN1	intron_11_71209574_71212348	ENSG00000172890.13	-1.13636
intron_11_72732597_72752328	0.254026	Adrenal_Gland	0.926853	ARAP1	intron_11_72443642_72463373	ENSG00000186635.15	-1.14062
intron_11_8392710_8435494	0.255149	Adrenal_Gland	0.926853	STK33	intron_11_8414257_8457041	ENSG00000130413.16	1.13793
intron_11_9724885_9728053	0.252671	Adrenal_Gland	0.926853	SWAP70	intron_11_9746432_9749600	ENSG00000133789.15	-1.14388
intron_12_121248734_121249787	0.253464	Adrenal_Gland	0.926853	CAMKK2	intron_12_121686537_121687590	ENSG00000110931.19	-1.14198
intron_12_47963704_47964209	0.256087	Adrenal_Gland	0.926853	TMEM106C	intron_12_48357487_48357992	ENSG00000134291.12	1.13569
intron_12_53227687_53229911	0.256319	Adrenal_Gland	0.926853	RARG	intron_12_53621471_53623695	ENSG00000172819.17	1.13514
intron_12_53227687_53231169	0.256319	Adrenal_Gland	0.926853	RARG	intron_12_53621471_53624953	ENSG00000172819.17	1.13514
intron_13_95587729_95589154	0.253934	Adrenal_Gland	0.926853	DZIP1	intron_13_96239983_96241408	ENSG00000134874.18	-1.14085
intron_14_101071991_101072359	0.255957	Adrenal_Gland	0.926853	MEG9	intron_14_101538328_101538696	ENSG00000223403.7	1.136
intron_14_24311804_24315637	0.254376	Adrenal_Gland	0.926853	LTB4R	intron_14_24781010_24784843	ENSG00000213903.9	-1.13978
intron_14_52878689_52881036	0.256397	Adrenal_Gland	0.926853	FERMT2	intron_14_53345407_53347754	ENSG00000073712.15	-1.13495
intron_14_67579311_67579721	0.253098	Adrenal_Gland	0.926853	PLEKHH1	intron_14_68046028_68046438	ENSG00000054690.14	-1.14286
intron_14_74046130_74047930	0.253673	Adrenal_Gland	0.926853	BBOF1	intron_14_74512833_74514633	ENSG00000119636.16	-1.14147
intron_15_40106091_40108259	0.253327	Adrenal_Gland	0.926853	BMF	intron_15_40398292_40400460	ENSG00000104081.14	-1.14231
intron_15_43428168_43438324	0.256388	Adrenal_Gland	0.926853	TP53BP1	intron_15_43720366_43730522	ENSG00000067369.14	1.13497
intron_15_82214855_82219652	0.253278	Adrenal_Gland	0.926853	EFL1	intron_15_82507196_82511993	ENSG00000140598.16	-1.14242
intron_16_53442858_53447042	0.256479	Adrenal_Gland	0.926853	RBL2	intron_16_53476770_53480954	ENSG00000103479.17	-1.13475
intron_16_84836435_84838422	0.256259	Adrenal_Gland	0.926853	CRISPLD2	intron_16_84870041_84872028	ENSG00000103196.12	1.13528
intron_16_89101347_89102604	0.255451	Adrenal_Gland	0.926853	ACSF3	intron_16_89167755_89169012	ENSG00000176715.17	1.13721
intron_17_41806879_41807859	0.25372	Adrenal_Gland	0.926853	P3H4	intron_17_39963131_39964111	ENSG00000141696.13	1.14136
intron_17_45396790_45396916	0.252692	Adrenal_Gland	0.926853	ARHGAP27	intron_17_43474156_43474282	ENSG00000159314.13	-1.14384
intron_17_45397024_45397949	0.256161	Adrenal_Gland	0.926853	ARHGAP27	intron_17_43474390_43475315	ENSG00000159314.13	-1.13551
intron_17_46923221_46929520	0.255668	Adrenal_Gland	0.926853	ENSG00000262633	intron_17_45000587_45006886	ENSG00000262633.2	1.13669
intron_17_46923221_46929520	0.255668	Adrenal_Gland	0.926853	GOSR2	intron_17_45000587_45006886	ENSG00000108433.17	1.13669
intron_17_46923269_46929520	0.254334	Adrenal_Gland	0.926853	GOSR2	intron_17_45000635_45006886	ENSG00000108433.17	-1.13989
intron_17_50549186_50549286	0.255329	Adrenal_Gland	0.926853	SPATA20	intron_17_48626547_48626647	ENSG00000006282.21	1.1375
intron_17_5416682_5419354	0.252949	Adrenal_Gland	0.926853	NUP88	intron_17_5320002_5322674	ENSG00000108559.13	-1.14322
intron_17_59965188_59966403	0.253098	Adrenal_Gland	0.926853	RNFT1-DT	intron_17_58042549_58043764	ENSG00000267302.5	1.14286
intron_17_81637406_81637518	0.254114	Adrenal_Gland	0.926853	TSPAN10	intron_17_79604432_79604544	ENSG00000182612.11	1.14041
intron_17_82722886_82726480	0.255588	Adrenal_Gland	0.926853	FN3KRP	intron_17_80680762_80684356	ENSG00000141560.15	1.13688
intron_19_12611082_12623700	0.253519	Adrenal_Gland	0.926853	ZNF791	intron_19_12721896_12734514	ENSG00000173875.14	-1.14184
intron_19_12765724_12765829	0.256032	Adrenal_Gland	0.926853	HOOK2	intron_19_12876538_12876643	ENSG00000095066.12	-1.13582
intron_19_12765724_12765927	0.256032	Adrenal_Gland	0.926853	HOOK2	intron_19_12876538_12876741	ENSG00000095066.12	1.13582
intron_19_19501416_19502331	0.253098	Adrenal_Gland	0.926853	GATAD2A	intron_19_19612225_19613140	ENSG00000167491.18	-1.14286
intron_19_29942664_29971193	0.253743	Adrenal_Gland	0.926853	URI1	intron_19_30433571_30462100	ENSG00000105176.18	1.1413
intron_19_38306990_38307428	0.255562	Adrenal_Gland	0.926853	YIF1B	intron_19_38797630_38798068	ENSG00000167645.17	-1.13694
intron_19_38734389_38734813	0.25408	Adrenal_Gland	0.926853	CAPN12	intron_19_39225029_39225453	ENSG00000182472.9	1.1405
intron_19_45618943_45619060	0.252656	Adrenal_Gland	0.926853	EML2	intron_19_46122201_46122318	ENSG00000125746.18	-1.14392
intron_19_48715767_48716705	0.255254	Adrenal_Gland	0.926853	MAMSTR	intron_19_49219024_49219962	ENSG00000176909.12	-1.13768
intron_19_49537205_49539119	0.252992	Adrenal_Gland	0.926853	RCN3	intron_19_50040462_50042376	ENSG00000142552.8	1.14311
intron_1_11748610_11750077	0.253827	Adrenal_Gland	0.926853	AGTRAP	intron_1_11808667_11810134	ENSG00000177674.16	-1.1411
intron_1_155060343_155060763	0.255223	Adrenal_Gland	0.926853	ADAM15	intron_1_155032819_155033239	ENSG00000143537.14	-1.13776
intron_1_155060832_155061904	0.255223	Adrenal_Gland	0.926853	ADAM15	intron_1_155033308_155034380	ENSG00000143537.14	-1.13776
intron_1_159838027_159840711	0.254394	Adrenal_Gland	0.926853	ENSG00000256029	intron_1_159807817_159810501	ENSG00000256029.6	1.13974
intron_1_159838027_159840711	0.254394	Adrenal_Gland	0.926853	SNHG28	intron_1_159807817_159810501	ENSG00000188004.11	1.13974
intron_1_26795234_26797563	0.256058	Adrenal_Gland	0.926853	PIGV	intron_1_27121725_27124054	ENSG00000060642.12	-1.13576
intron_1_28042650_28048383	0.256076	Adrenal_Gland	0.926853	EYA3	intron_1_28369161_28374894	ENSG00000158161.16	1.13571
intron_1_32634072_32634702	0.253276	Adrenal_Gland	0.926853	ZBTB8OS	intron_1_33099673_33100303	ENSG00000176261.16	-1.14243
intron_1_61088680_61277520	0.255432	Adrenal_Gland	0.926853	NFIA	intron_1_61554352_61743192	ENSG00000162599.18	1.13725
intron_1_6474587_6475047	0.253795	Adrenal_Gland	0.926853	PLEKHG5	intron_1_6534647_6535107	ENSG00000171680.23	1.14118
intron_1_66874937_66891154	0.253934	Adrenal_Gland	0.926853	DNAI4	intron_1_67340620_67356837	ENSG00000152763.17	1.14085
intron_1_78620571_78628951	0.253519	Adrenal_Gland	0.926853	IFI44L	intron_1_79086256_79094636	ENSG00000137959.17	-1.14184
intron_1_847806_851927	0.255479	Adrenal_Gland	0.926853	LINC01128	intron_1_783186_787307	ENSG00000228794.12	1.13714
intron_1_85128799_85129990	0.255668	Adrenal_Gland	0.926853	DNAI3	intron_1_85594482_85595673	ENSG00000162643.13	1.13669
intron_20_18628233_18630381	0.254979	Adrenal_Gland	0.926853	DTD1	intron_20_18608877_18611025	ENSG00000125821.13	1.13834
intron_20_18628233_18744100	0.254979	Adrenal_Gland	0.926853	DTD1	intron_20_18608877_18724744	ENSG00000125821.13	-1.13834
intron_20_18628233_18744100	0.254979	Adrenal_Gland	0.926853	ENSG00000284776	intron_20_18608877_18724744	ENSG00000284776.1	-1.13834
intron_20_37519350_37527793	0.255989	Adrenal_Gland	0.926853	BLCAP	intron_20_36147752_36156195	ENSG00000166619.15	1.13592
intron_20_58251864_58271363	0.255254	Adrenal_Gland	0.926853	ENSG00000291067	intron_20_56826920_56846419	ENSG00000291067.1	-1.13768
intron_20_62310311_62310665	0.253497	Adrenal_Gland	0.926853	LAMA5	intron_20_60885367_60885721	ENSG00000130702.15	1.1419
intron_20_62319013_62319684	0.253526	Adrenal_Gland	0.926853	LAMA5	intron_20_60894069_60894740	ENSG00000130702.15	1.14183
intron_22_18970658_18990720	0.256252	Adrenal_Gland	0.926853	DGCR5	intron_22_18958171_18978233	ENSG00000273032.3	1.13529
intron_22_38656750_38656956	0.255149	Adrenal_Gland	0.926853	CBY1	intron_22_39052755_39052961	ENSG00000100211.12	-1.13793
intron_2_131733952_131750633	0.255112	Adrenal_Gland	0.926853	C2orf27A	intron_2_132491525_132508206	ENSG00000287151.1	1.13802
intron_2_131733952_131750633	0.255112	Adrenal_Gland	0.926853	ENSG00000290616	intron_2_132491525_132508206	ENSG00000290616.1	1.13802
intron_3_113291748_113293952	0.253233	Adrenal_Gland	0.926853	CFAP44	intron_3_113010595_113012799	ENSG00000206530.11	1.14253
intron_3_122416250_122425607	0.255254	Adrenal_Gland	0.926853	WDR5B-DT	intron_3_122135097_122144454	ENSG00000272758.7	1.13768
intron_3_33813628_33821955	0.256143	Adrenal_Gland	0.926853	PDCD6IP	intron_3_33855120_33863447	ENSG00000170248.15	1.13555
intron_3_37361305_37366080	0.254549	Adrenal_Gland	0.926853	GOLGA4	intron_3_37402796_37407571	ENSG00000144674.19	1.13937
intron_3_42553448_42555930	0.255578	Adrenal_Gland	0.926853	SEC22C	intron_3_42594940_42597422	ENSG00000093183.14	1.1369
intron_3_49810672_49810752	0.255581	Adrenal_Gland	0.926853	UBA7	intron_3_49848105_49848185	ENSG00000182179.13	1.1369
intron_3_50175188_50176768	0.254345	Adrenal_Gland	0.926853	SEMA3F	intron_3_50212621_50214201	ENSG00000001617.12	-1.13986
intron_3_57908006_57909076	0.255432	Adrenal_Gland	0.926853	SLMAP	intron_3_57893733_57894803	ENSG00000163681.17	-1.13725
intron_3_58429799_58430128	0.256173	Adrenal_Gland	0.926853	PDHB	intron_3_58415526_58415855	ENSG00000168291.13	1.13548
intron_4_105700014_105707919	0.255022	Adrenal_Gland	0.926853	INTS12	intron_4_106621171_106629076	ENSG00000138785.16	-1.13824
intron_4_16759260_16898354	0.252585	Adrenal_Gland	0.926853	LDB2	intron_4_16760883_16899977	ENSG00000169744.13	1.14409
intron_4_39113232_39115159	0.255668	Adrenal_Gland	0.926853	KLHL5	intron_4_39114852_39116779	ENSG00000109790.18	1.13669
intron_4_39115330_39121010	0.255668	Adrenal_Gland	0.926853	KLHL5	intron_4_39116950_39122630	ENSG00000109790.18	-1.13669
intron_4_39115330_39126694	0.255668	Adrenal_Gland	0.926853	KLHL5	intron_4_39116950_39128314	ENSG00000109790.18	1.13669
intron_4_75491637_75491724	0.254834	Adrenal_Gland	0.926853	RCHY1	intron_4_76416847_76416934	ENSG00000163743.14	-1.13869
intron_4_99894000_99894335	0.256261	Adrenal_Gland	0.926853	LAMTOR3	intron_4_100815157_100815492	ENSG00000109270.13	1.13527
intron_5_111120593_111120996	0.255262	Adrenal_Gland	0.926853	WDR36	intron_5_110456291_110456694	ENSG00000134987.13	-1.13766
intron_5_160009193_160010500	0.254633	Adrenal_Gland	0.926853	TTC1	intron_5_159436200_159437507	ENSG00000113312.12	1.13917
intron_6_111484861_111574621	0.25606	Adrenal_Gland	0.926853	TRAF3IP2-AS1	intron_6_111806064_111895824	ENSG00000231889.9	-1.13575
intron_6_111720062_111780566	0.253309	Adrenal_Gland	0.926853	FYN	intron_6_112041265_112101769	ENSG00000010810.18	1.14235
intron_6_135302817_135318519	0.255312	Adrenal_Gland	0.926853	AHI1	intron_6_135623955_135639657	ENSG00000135541.22	-1.13754
intron_6_26374798_26376529	0.253698	Adrenal_Gland	0.926853	BTN3A2	intron_6_26375026_26376757	ENSG00000186470.14	1.14141
intron_6_30327696_30328889	0.254653	Adrenal_Gland	0.926853	TRIM39	intron_6_30295473_30296666	ENSG00000204599.16	-1.13912
intron_7_107583982_107593955	0.253859	Adrenal_Gland	0.926853	BCAP29	intron_7_107224427_107234400	ENSG00000075790.12	-1.14103
intron_7_107583982_107593955	0.253859	Adrenal_Gland	0.926853	DUS4L-BCAP29	intron_7_107224427_107234400	ENSG00000288558.3	-1.14103
intron_7_135169060_135170276	0.252868	Adrenal_Gland	0.926853	CYREN	intron_7_134853812_134855028	ENSG00000122783.17	-1.14341
intron_7_158879989_158884564	0.256479	Adrenal_Gland	0.926853	DYNC2I1	intron_7_158672680_158677255	ENSG00000126870.16	1.13475
intron_7_4787776_4788154	0.256395	Adrenal_Gland	0.926853	AP5Z1	intron_7_4827407_4827785	ENSG00000242802.9	-1.13495
intron_7_77349404_77352944	0.253607	Adrenal_Gland	0.926853	GSAP	intron_7_76978721_76982261	ENSG00000186088.16	1.14163
intron_7_98281937_98282351	0.25332	Adrenal_Gland	0.926853	BRI3	intron_7_97911249_97911663	ENSG00000164713.10	1.14232
intron_8_108455930_108469826	0.255934	Adrenal_Gland	0.926853	EMC2	intron_8_109468159_109482055	ENSG00000104412.8	-1.13605
intron_8_143575345_143575423	0.256361	Adrenal_Gland	0.926853	NAPRT	intron_8_144657515_144657593	ENSG00000147813.16	1.13503
intron_8_66452105_66453710	0.25456	Adrenal_Gland	0.926853	ADHFE1	intron_8_67364340_67365945	ENSG00000147576.17	1.13934
intron_8_66452105_66453710	0.25456	Adrenal_Gland	0.926853	ENSG00000285791	intron_8_67364340_67365945	ENSG00000285791.1	1.13934
intron_9_15444706_15447095	0.255149	Adrenal_Gland	0.926853	SNAPC3	intron_9_15444704_15447093	ENSG00000164975.16	-1.13793
intron_9_15447244_15451320	0.252757	Adrenal_Gland	0.926853	SNAPC3	intron_9_15447242_15451318	ENSG00000164975.16	-1.14368
intron_9_33956146_33960826	0.252654	Adrenal_Gland	0.926853	UBAP2	intron_9_33956144_33960824	ENSG00000137073.24	1.14393
intron_9_4719307_4740937	0.256008	Adrenal_Gland	0.926853	AK3	intron_9_4719307_4740937	ENSG00000147853.17	1.13588
intron_9_547341_549190	0.253743	Adrenal_Gland	0.926853	KANK1	intron_9_547341_549190	ENSG00000107104.21	-1.1413
intron_9_96853069_96854088	0.255697	Adrenal_Gland	0.926853	ZNF782	intron_9_99615351_99616370	ENSG00000196597.13	1.13662
intron_9_98846123_98848952	0.253379	Adrenal_Gland	0.926853	GALNT12	intron_9_101608405_101611234	ENSG00000119514.7	-1.14218
intron_15_78515107_78518588	0.217428	Brain_Caudate_basal_ganglia	0.926857	HYKK	intron_15_78807449_78810930	ENSG00000188266.14	-1.2334
intron_17_16348685_16349140	0.217423	Brain_Caudate_basal_ganglia	0.926857	CENPV	intron_17_16251999_16252454	ENSG00000166582.11	1.23341
intron_21_29092581_29109040	0.217451	Brain_Caudate_basal_ganglia	0.926857	MAP3K7CL	intron_21_30464902_30481361	ENSG00000156265.16	-1.23333
intron_7_125020413_125080712	0.217361	Brain_Caudate_basal_ganglia	0.926857	POT1-AS1	intron_7_124660467_124720766	ENSG00000224897.9	1.23358
intron_8_61638360_61642888	0.217516	Brain_Caudate_basal_ganglia	0.926857	ASPH	intron_8_62550919_62555447	ENSG00000198363.18	1.23316
intron_8_61646878_61651050	0.217516	Brain_Caudate_basal_ganglia	0.926857	ASPH	intron_8_62559437_62563609	ENSG00000198363.18	-1.23316
intron_5_91373838_91374114	0.233097	Stomach	0.926857	ARRDC3	intron_5_90669655_90669931	ENSG00000113369.9	1.19242
intron_1_852110_852671	0.24352	Heart_Atrial_Appendage	0.92687	LINC01128	intron_1_787490_788051	ENSG00000228794.12	1.16623
intron_1_852766_853391	0.24352	Heart_Atrial_Appendage	0.92687	LINC01128	intron_1_788146_788771	ENSG00000228794.12	1.16623
intron_12_122762929_122765304	0.229549	Adipose_Visceral_Omentum	0.926877	DENR	intron_12_123247476_123249851	ENSG00000139726.11	-1.20152
intron_21_41250901_41257158	0.229581	Adipose_Visceral_Omentum	0.926877	BACE2	intron_21_42622828_42629085	ENSG00000182240.16	-1.20144
intron_2_19960614_19966724	0.229622	Adipose_Visceral_Omentum	0.926877	WDR35	intron_2_20160375_20166485	ENSG00000118965.16	-1.20133
intron_4_119239903_119245337	0.229635	Adipose_Visceral_Omentum	0.926877	USP53	intron_4_120161058_120166492	ENSG00000145390.12	1.2013
intron_4_20700787_20704466	0.229602	Adipose_Visceral_Omentum	0.926877	PACRGL	intron_4_20702410_20706089	ENSG00000163138.19	1.20139
intron_5_176489027_176492194	0.229719	Adipose_Visceral_Omentum	0.926877	FAF2	intron_5_175916028_175919195	ENSG00000113194.13	-1.20108
intron_6_39884024_39885751	0.2295	Adipose_Visceral_Omentum	0.926877	DAAM2-AS1	intron_6_39851800_39853527	ENSG00000235033.7	-1.20165
intron_7_44759460_44760151	0.229514	Adipose_Visceral_Omentum	0.926877	ZMIZ2	intron_7_44799059_44799750	ENSG00000122515.16	-1.20161
intron_7_44760228_44760425	0.229514	Adipose_Visceral_Omentum	0.926877	ZMIZ2	intron_7_44799827_44800024	ENSG00000122515.16	-1.20161
intron_7_99033121_99035515	0.229723	Adipose_Visceral_Omentum	0.926877	SMURF1	intron_7_98630744_98633138	ENSG00000198742.10	1.20107
intron_8_61644632_61646750	0.229669	Adipose_Visceral_Omentum	0.926877	ASPH	intron_8_62557191_62559309	ENSG00000198363.18	-1.20121
intron_12_56267252_56267794	0.273834	Brain_Cerebellum	0.926889	COQ10A	intron_12_56661036_56661578	ENSG00000135469.14	1.09428
intron_12_56267433_56267794	0.273834	Brain_Cerebellum	0.926889	COQ10A	intron_12_56661217_56661578	ENSG00000135469.14	-1.09428
intron_11_129877385_129878309	0.273973	Brain_Cerebellum	0.92689	NFRKB	intron_11_129747280_129748204	ENSG00000170322.15	1.09396
intron_17_18285520_18290557	0.274065	Brain_Cerebellum	0.92689	TOP3A	intron_17_18188834_18193871	ENSG00000177302.15	-1.09375
intron_19_49528058_49528467	0.273982	Brain_Cerebellum	0.92689	RCN3	intron_19_50031315_50031724	ENSG00000142552.8	1.09394
intron_19_49528381_49528467	0.273982	Brain_Cerebellum	0.92689	RCN3	intron_19_50031638_50031724	ENSG00000142552.8	-1.09394
intron_1_46652628_46658127	0.274065	Brain_Cerebellum	0.92689	ATPAF1	intron_1_47118300_47123799	ENSG00000123472.13	-1.09375
intron_21_45914025_45917588	0.274012	Brain_Cerebellum	0.92689	PCBP3	intron_21_47333939_47337502	ENSG00000183570.17	1.09387
intron_2_241749929_241750151	0.273866	Brain_Cerebellum	0.92689	D2HGDH	intron_2_242689344_242689566	ENSG00000180902.18	1.0942
intron_19_34677796_34678737	0.234566	Brain_Cortex	0.926895	ZNF302	intron_19_35168701_35169642	ENSG00000089335.22	1.18868
intron_19_34677833_34678737	0.234566	Brain_Cortex	0.926895	ZNF302	intron_19_35168738_35169642	ENSG00000089335.22	1.18868
intron_19_34678103_34678737	0.234566	Brain_Cortex	0.926895	ZNF302	intron_19_35169008_35169642	ENSG00000089335.22	-1.18868
intron_21_36360077_36360184	0.234514	Brain_Cortex	0.926895	MORC3	intron_21_37732375_37732482	ENSG00000159256.13	1.18881
intron_3_112639916_112640327	0.234524	Brain_Cortex	0.926895	CCDC80	intron_3_112358763_112359174	ENSG00000091986.16	1.18879
intron_3_48694240_48694694	0.234493	Brain_Cortex	0.926895	IP6K2	intron_3_48731673_48732127	ENSG00000068745.15	-1.18886
intron_10_103617314_103622470	0.243774	Heart_Atrial_Appendage	0.926897	SH3PXD2A	intron_10_105377071_105382227	ENSG00000107957.17	-1.16561
intron_19_45617697_45619060	0.243662	Heart_Atrial_Appendage	0.926897	EML2	intron_19_46120955_46122318	ENSG00000125746.18	1.16588
intron_19_49666799_49667019	0.243807	Heart_Atrial_Appendage	0.926897	BCL2L12	intron_19_50170056_50170276	ENSG00000126453.11	-1.16553
intron_19_53522684_53523264	0.243615	Heart_Atrial_Appendage	0.926897	ZNF331	intron_19_54025938_54026518	ENSG00000130844.19	1.166
intron_1_6212733_6213066	0.243856	Heart_Atrial_Appendage	0.926897	RNF207	intron_1_6272793_6273126	ENSG00000158286.13	-1.1654
intron_2_9412405_9414178	0.24381	Heart_Atrial_Appendage	0.926897	ITGB1BP1	intron_2_9552534_9554307	ENSG00000119185.13	-1.16552
intron_2_9412405_9423373	0.24381	Heart_Atrial_Appendage	0.926897	ITGB1BP1	intron_2_9552534_9563502	ENSG00000119185.13	1.16552
intron_5_126488892_126492915	0.243734	Heart_Atrial_Appendage	0.926897	GRAMD2B	intron_5_125824584_125828607	ENSG00000155324.10	-1.1657
intron_7_150370884_150371231	0.24383	Heart_Atrial_Appendage	0.926897	REPIN1	intron_7_150067973_150068320	ENSG00000214022.12	-1.16547
intron_8_19844238_19845704	0.243862	Heart_Atrial_Appendage	0.926897	INTS10	intron_8_19701749_19703215	ENSG00000104613.12	-1.16539
intron_3_167446481_167449316	0.273694	smultixcan	0.926898	SERPINI2	intron_3_167164269_167167104	ENSG00000114204.16	1.09459
intron_9_128323147_128323283	0.273702	smultixcan	0.926898	COQ4	intron_9_131085426_131085562	ENSG00000167113.11	0.975235
intron_9_15848947_15874532	0.273685	smultixcan	0.926898	CCDC171	intron_9_15848945_15874530	ENSG00000164989.17	0.860145
intron_20_44938748_44939126	0.265687	Pancreas	0.926902	PABPC1L	intron_20_43567389_43567767	ENSG00000101104.13	1.11305
intron_15_100572065_100573651	0.240905	Brain_Substantia_nigra	0.926906	LINS1	intron_15_101112270_101113856	ENSG00000140471.17	-1.17273
intron_17_38491532_38497785	0.24086	Brain_Substantia_nigra	0.926906	ARHGAP23	intron_17_36647773_36654027	ENSG00000275832.5	1.17284
intron_10_18655175_18659232	0.264609	Cells_Cultured_fibroblasts	0.926913	NSUN6	intron_10_18944104_18948161	ENSG00000241058.4	1.11556
intron_10_30029866_30047532	0.264809	Cells_Cultured_fibroblasts	0.926913	JCAD	intron_10_30318795_30336461	ENSG00000165757.9	1.1151
intron_11_62856381_62871577	0.264915	Cells_Cultured_fibroblasts	0.926913	SLC3A2	intron_11_62623853_62639049	ENSG00000168003.19	1.11485
intron_11_72233163_72233441	0.264385	Cells_Cultured_fibroblasts	0.926913	INPPL1	intron_11_71944207_71944485	ENSG00000165458.15	-1.11609
intron_12_21499615_21501463	0.264351	Cells_Cultured_fibroblasts	0.926913	RECQL	intron_12_21652549_21654397	ENSG00000004700.16	1.11617
intron_12_54181647_54182504	0.264487	Cells_Cultured_fibroblasts	0.926913	SMUG1	intron_12_54575431_54576288	ENSG00000123415.16	1.11585
intron_14_23064485_23065966	0.264612	Cells_Cultured_fibroblasts	0.926913	ACIN1	intron_14_23533694_23535175	ENSG00000100813.15	-1.11556
intron_14_23064488_23065966	0.264612	Cells_Cultured_fibroblasts	0.926913	ACIN1	intron_14_23533697_23535175	ENSG00000100813.15	1.11556
intron_16_68352409_68353395	0.26479	Cells_Cultured_fibroblasts	0.926913	PRMT7	intron_16_68386312_68387298	ENSG00000132600.18	-1.11514
intron_17_41835272_41835588	0.264423	Cells_Cultured_fibroblasts	0.926913	NT5C3B	intron_17_39991524_39991840	ENSG00000141698.17	-1.116
intron_19_55677218_55677550	0.264634	Cells_Cultured_fibroblasts	0.926913	EPN1	intron_19_56188584_56188916	ENSG00000063245.15	1.11551
intron_2_201604697_201618900	0.264474	Cells_Cultured_fibroblasts	0.926913	C2CD6	intron_2_202469420_202483623	ENSG00000155754.15	1.11588
intron_2_28310153_28338450	0.264869	Cells_Cultured_fibroblasts	0.926913	BABAM2	intron_2_28533020_28561317	ENSG00000158019.21	-1.11496
intron_4_3173131_3174721	0.264855	Cells_Cultured_fibroblasts	0.926913	HTT	intron_4_3174858_3176448	ENSG00000197386.14	1.11499
intron_7_150326010_150336718	0.264908	Cells_Cultured_fibroblasts	0.926913	LRRC61	intron_7_150023099_150033807	ENSG00000127399.15	-1.11486
intron_9_15447244_15451320	0.252757	Lung	0.926917	SNAPC3	intron_9_15447242_15451318	ENSG00000164975.16	-1.14368
intron_1_45829581_45882364	0.240961	Brain_Substantia_nigra	0.926922	MAST2	intron_1_46295253_46348036	ENSG00000086015.23	-1.17259
intron_7_64882785_64893412	0.216251	Skin_Sun_Exposed_Lower_leg	0.92693	ZNF273	intron_7_64343163_64353790	ENSG00000198039.12	-1.23656
intron_10_133381659_133388956	0.206983	Spleen	0.926933	ENSG00000254536	intron_10_135195163_135202460	ENSG00000254536.2	-1.2619
intron_10_133381659_133388956	0.206983	Spleen	0.926933	PAOX	intron_10_135195163_135202460	ENSG00000148832.16	-1.2619
intron_10_17168917_17169310	0.206671	Spleen	0.926933	TRDMT1	intron_10_17210916_17211309	ENSG00000107614.22	-1.26277
intron_10_74314745_74394141	0.209592	Spleen	0.926933	ADK	intron_10_76074503_76153899	ENSG00000156110.15	-1.25469
intron_10_99830851_99831611	0.207594	Spleen	0.926933	ABCC2	intron_10_101590608_101591368	ENSG00000023839.12	1.26021
intron_11_124897055_124897726	0.210247	Spleen	0.926933	ROBO4	intron_11_124766951_124767622	ENSG00000154133.15	-1.25289
intron_11_428199_428358	0.21074	Spleen	0.926933	ANO9	intron_11_428199_428358	ENSG00000185101.13	1.25153
intron_11_428826_429474	0.21074	Spleen	0.926933	ANO9	intron_11_428826_429474	ENSG00000185101.13	1.25153
intron_11_428826_429570	0.21074	Spleen	0.926933	ANO9	intron_11_428826_429570	ENSG00000185101.13	-1.25153
intron_11_47282616_47282813	0.206532	Spleen	0.926933	MADD	intron_11_47304167_47304364	ENSG00000110514.20	-1.26316
intron_11_47290816_47293883	0.208113	Spleen	0.926933	MADD	intron_11_47312367_47315434	ENSG00000110514.20	1.25877
intron_11_502249_507113	0.206226	Spleen	0.926933	RNH1	intron_11_502249_507113	ENSG00000023191.17	1.26401
intron_11_57409298_57409935	0.209183	Spleen	0.926933	ENSG00000254979	intron_11_57176771_57177408	ENSG00000254979.5	1.25581
intron_11_57409298_57409935	0.209183	Spleen	0.926933	SLC43A3	intron_11_57176771_57177408	ENSG00000134802.18	1.25581
intron_11_57410121_57414615	0.209183	Spleen	0.926933	SLC43A3	intron_11_57177594_57182088	ENSG00000134802.18	-1.25581
intron_11_59788947_59790519	0.208967	Spleen	0.926933	STX3	intron_11_59556420_59557992	ENSG00000166900.17	-1.25641
intron_11_59793514_59795372	0.205887	Spleen	0.926933	STX3	intron_11_59560987_59562845	ENSG00000166900.17	-1.26496
intron_11_64271803_64276904	0.208006	Spleen	0.926933	BAD	intron_11_64039275_64044376	ENSG00000002330.14	-1.25907
intron_11_64799479_64799605	0.20782	Spleen	0.926933	MAP4K2	intron_11_64566951_64567077	ENSG00000168067.12	-1.25958
intron_11_65619932_65620339	0.207356	Spleen	0.926933	PCNX3	intron_11_65387403_65387810	ENSG00000197136.5	-1.26087
intron_11_66056955_66057269	0.206366	Spleen	0.926933	SF3B2	intron_11_65824426_65824740	ENSG00000087365.16	-1.26362
intron_11_86559823_86671762	0.205608	Spleen	0.926933	ME3	intron_11_86270865_86382804	ENSG00000151376.18	-1.26573
intron_12_109565176_109568770	0.205977	Spleen	0.926933	MMAB	intron_12_110002981_110006575	ENSG00000139428.12	-1.26471
intron_12_121441233_121442157	0.209307	Spleen	0.926933	KDM2B	intron_12_121879036_121879960	ENSG00000089094.20	-1.25547
intron_12_121534590_121537310	0.210643	Spleen	0.926933	KDM2B	intron_12_121972495_121975215	ENSG00000089094.20	1.2518
intron_12_123756986_123757927	0.207585	Spleen	0.926933	ATP6V0A2	intron_12_124241533_124242474	ENSG00000185344.15	-1.26023
intron_12_52587851_52590836	0.20471	Spleen	0.926933	KRT72	intron_12_52981635_52984620	ENSG00000170486.11	1.26825
intron_12_6384454_6384588	0.206438	Spleen	0.926933	LTBR	intron_12_6493620_6493754	ENSG00000111321.11	-1.26342
intron_12_68734833_68735231	0.208641	Spleen	0.926933	NUP107	intron_12_69128613_69129011	ENSG00000111581.10	1.25731
intron_12_79781862_79786374	0.204939	Spleen	0.926933	PPP1R12A	intron_12_80175642_80180154	ENSG00000058272.19	1.26761
intron_13_33835217_33836104	0.209806	Spleen	0.926933	RFC3	intron_13_34409354_34410241	ENSG00000133119.13	1.2541
intron_13_39044181_39047040	0.2113	Spleen	0.926933	NHLRC3	intron_13_39618318_39621177	ENSG00000188811.14	-1.25
intron_13_42889242_42895009	0.208842	Spleen	0.926933	EPSTI1	intron_13_43463378_43469145	ENSG00000133106.15	1.25676
intron_13_51773033_51773930	0.207293	Spleen	0.926933	DHRS12	intron_13_52347169_52348066	ENSG00000102796.12	1.26104
intron_13_52658226_52658399	0.207451	Spleen	0.926933	SUGT1	intron_13_53232361_53232534	ENSG00000165416.15	1.26061
intron_13_52658468_52659179	0.207451	Spleen	0.926933	SUGT1	intron_13_53232603_53233314	ENSG00000165416.15	-1.26061
intron_14_103679518_103700655	0.208906	Spleen	0.926933	KLC1	intron_14_104145855_104166992	ENSG00000126214.22	-1.25658
intron_14_104887978_104889620	0.205446	Spleen	0.926933	CEP170B	intron_14_105354315_105355957	ENSG00000099814.17	-1.26619
intron_14_24315016_24315637	0.206937	Spleen	0.926933	LTB4R	intron_14_24784222_24784843	ENSG00000213903.9	-1.26203
intron_14_58291707_58297955	0.208967	Spleen	0.926933	ARMH4	intron_14_58758425_58764673	ENSG00000139971.15	-1.25641
intron_14_58291707_58297955	0.208967	Spleen	0.926933	PSMA3-AS1	intron_14_58758425_58764673	ENSG00000257621.9	-1.25641
intron_14_74019534_74029184	0.206532	Spleen	0.926933	BBOF1	intron_14_74486237_74495887	ENSG00000119636.16	-1.26316
intron_14_74922485_74923180	0.210919	Spleen	0.926933	RPS6KL1	intron_14_75389188_75389883	ENSG00000198208.12	-1.25104
intron_14_86128116_86129496	0.206654	Spleen	0.926933	LINC02328	intron_14_86594460_86595840	ENSG00000258733.7	-1.26282
intron_14_91189170_91196375	0.2113	Spleen	0.926933	DGLUCY	intron_14_91655514_91662719	ENSG00000133943.21	-1.25
intron_14_91189807_91196375	0.2113	Spleen	0.926933	DGLUCY	intron_14_91656151_91662719	ENSG00000133943.21	1.25
intron_14_94388663_94388801	0.208229	Spleen	0.926933	SERPINA1	intron_14_94855000_94855138	ENSG00000197249.14	1.25845
intron_14_96560711_96562819	0.205422	Spleen	0.926933	PAPOLA	intron_14_97027048_97029156	ENSG00000090060.19	-1.26625
intron_15_101686062_101701086	0.20884	Spleen	0.926933	TARS3	intron_15_102226265_102241289	ENSG00000185418.16	1.25676
intron_15_74848701_74850514	0.205446	Spleen	0.926933	SCAMP2	intron_15_75141042_75142855	ENSG00000140497.16	-1.26619
intron_15_76948552_76949070	0.211903	Spleen	0.926933	RCN2	intron_15_77240893_77241411	ENSG00000117906.14	-1.24835
intron_15_85658590_85662388	0.209835	Spleen	0.926933	AKAP13	intron_15_86201821_86205619	ENSG00000170776.22	1.25402
intron_15_85658590_85664563	0.209835	Spleen	0.926933	AKAP13	intron_15_86201821_86207794	ENSG00000170776.22	-1.25402
intron_15_93002317_93004617	0.211967	Spleen	0.926933	CHD2	intron_15_93545547_93547847	ENSG00000173575.24	-1.24818
intron_16_15691323_15694165	0.210084	Spleen	0.926933	NDE1	intron_16_15785180_15788022	ENSG00000072864.16	-1.25333
intron_16_24805151_24805605	0.210174	Spleen	0.926933	TNRC6A	intron_16_24816472_24816926	ENSG00000090905.19	1.25309
intron_16_24805151_24805674	0.210174	Spleen	0.926933	TNRC6A	intron_16_24816472_24816995	ENSG00000090905.19	-1.25309
intron_16_2839931_2840148	0.211773	Spleen	0.926933	PRSS30P	intron_16_2889932_2890149	ENSG00000291300.1	-1.2487
intron_16_2839931_2840148	0.211773	Spleen	0.926933	PRSS30P	intron_16_2889932_2890149	ENSG00000172460.20	-1.2487
intron_16_2839931_2841163	0.211773	Spleen	0.926933	PRSS30P	intron_16_2889932_2891164	ENSG00000291300.1	-1.2487
intron_16_28538155_28538796	0.20745	Spleen	0.926933	NUPR1	intron_16_28549476_28550117	ENSG00000176046.9	1.26061
intron_16_31706999_31707907	0.20973	Spleen	0.926933	ENSG00000290927	intron_16_31718320_31719228	ENSG00000290927.1	-1.25431
intron_16_71745614_71746588	0.211763	Spleen	0.926933	AP1G1	intron_16_71779517_71780491	ENSG00000166747.13	1.24873
intron_16_77735986_77736650	0.210904	Spleen	0.926933	NUDT7	intron_16_77769883_77770547	ENSG00000140876.11	-1.25108
intron_16_81928624_81931497	0.206587	Spleen	0.926933	ENSG00000289733	intron_16_81962229_81965102	ENSG00000289733.1	1.26301
intron_16_81928624_81931497	0.206587	Spleen	0.926933	PLCG2	intron_16_81962229_81965102	ENSG00000197943.12	1.26301
intron_16_87756477_87761949	0.210662	Spleen	0.926933	KLHDC4	intron_16_87790083_87795555	ENSG00000104731.14	-1.25175
intron_17_12993831_12994425	0.209363	Spleen	0.926933	ELAC2	intron_17_12897148_12897742	ENSG00000006744.19	1.25532
intron_17_16342720_16347545	0.205977	Spleen	0.926933	PIGL	intron_17_16246034_16250859	ENSG00000108474.17	-1.26471
intron_17_19963022_19968414	0.20601	Spleen	0.926933	AKAP10	intron_17_19866335_19871727	ENSG00000108599.15	-1.26461
intron_17_2036653_2036835	0.206325	Spleen	0.926933	DPH1	intron_17_1939947_1940129	ENSG00000108963.19	-1.26374
intron_17_2036686_2036835	0.206325	Spleen	0.926933	DPH1	intron_17_1939980_1940129	ENSG00000108963.19	1.26374
intron_17_2335730_2336037	0.208717	Spleen	0.926933	TSR1	intron_17_2239024_2239331	ENSG00000167721.11	-1.2571
intron_17_30116863_30118080	0.211967	Spleen	0.926933	NSRP1	intron_17_28443881_28445098	ENSG00000126653.18	-1.24818
intron_17_40036154_40053298	0.210051	Spleen	0.926933	MED24	intron_17_38192407_38209551	ENSG00000008838.21	1.25342
intron_17_42102312_42104766	0.209883	Spleen	0.926933	DHX58	intron_17_40254330_40256784	ENSG00000108771.13	1.25389
intron_17_47733945_47742610	0.205164	Spleen	0.926933	TBX21	intron_17_45811311_45819976	ENSG00000073861.3	1.26698
intron_17_75574495_75574610	0.209306	Spleen	0.926933	LLGL2	intron_17_73570576_73570691	ENSG00000073350.14	1.25548
intron_17_75809969_75812112	0.20542	Spleen	0.926933	UNK	intron_17_73806050_73808193	ENSG00000132478.10	1.26626
intron_17_78787658_78796317	0.211948	Spleen	0.926933	USP36	intron_17_76783740_76792399	ENSG00000055483.20	-1.24823
intron_17_78787658_78798400	0.211948	Spleen	0.926933	USP36	intron_17_76783740_76794482	ENSG00000055483.20	-1.24823
intron_17_80415250_80415650	0.20861	Spleen	0.926933	ENDOV	intron_17_78389050_78389450	ENSG00000173818.17	-1.2574
intron_17_80415518_80415650	0.20861	Spleen	0.926933	ENDOV	intron_17_78389318_78389450	ENSG00000173818.17	1.2574
intron_17_81559416_81565505	0.206513	Spleen	0.926933	NPLOC4	intron_17_79526442_79532531	ENSG00000182446.15	1.26321
intron_17_82061721_82061901	0.20562	Spleen	0.926933	DUS1L	intron_17_80019597_80019777	ENSG00000169718.18	1.2657
intron_17_82198422_82201538	0.206671	Spleen	0.926933	CCDC57	intron_17_80156298_80159414	ENSG00000176155.21	-1.26277
intron_18_22169682_22171108	0.209883	Spleen	0.926933	GATA6	intron_18_19749643_19751069	ENSG00000141448.11	-1.25389
intron_18_46818447_46820933	0.210936	Spleen	0.926933	PIAS2	intron_18_44398410_44400896	ENSG00000078043.16	1.251
intron_18_46864248_46890580	0.210936	Spleen	0.926933	PIAS2	intron_18_44444211_44470543	ENSG00000078043.16	-1.251
intron_18_46891054_46903527	0.209486	Spleen	0.926933	PIAS2	intron_18_44471017_44483490	ENSG00000078043.16	1.25498
intron_18_46891054_46917322	0.209486	Spleen	0.926933	PIAS2	intron_18_44471017_44497285	ENSG00000078043.16	-1.25498
intron_18_47077461_47099243	0.210016	Spleen	0.926933	KATNAL2	intron_18_44603832_44625614	ENSG00000167216.19	-1.25352
intron_18_48942555_48948384	0.211948	Spleen	0.926933	SMAD7	intron_18_46468925_46474754	ENSG00000101665.10	-1.24823
intron_18_50932360_50939570	0.208774	Spleen	0.926933	ME2	intron_18_48458730_48465940	ENSG00000082212.13	1.25694
intron_19_1074879_1077857	0.206654	Spleen	0.926933	ARHGAP45	intron_19_1074878_1077856	ENSG00000180448.11	1.26282
intron_19_40705447_40710059	0.211597	Spleen	0.926933	COQ8B	intron_19_41211352_41215964	ENSG00000123815.13	-1.24919
intron_19_440932_460529	0.210231	Spleen	0.926933	SHC2	intron_19_440932_460529	ENSG00000129946.11	-1.25293
intron_19_46748665_46748775	0.205762	Spleen	0.926933	FKRP	intron_19_47251922_47252032	ENSG00000181027.11	1.26531
intron_19_46748665_46755412	0.205762	Spleen	0.926933	FKRP	intron_19_47251922_47258669	ENSG00000181027.11	1.26531
intron_19_46748717_46755412	0.205762	Spleen	0.926933	FKRP	intron_19_47251974_47258669	ENSG00000181027.11	-1.26531
intron_19_46775747_46776975	0.21074	Spleen	0.926933	SLC1A5	intron_19_47279004_47280232	ENSG00000105281.12	1.25153
intron_19_55103568_55112467	0.207213	Spleen	0.926933	PPP1R12C	intron_19_55614936_55623835	ENSG00000125503.13	-1.26127
intron_19_891149_893086	0.207669	Spleen	0.926933	MED16	intron_19_891149_893086	ENSG00000175221.16	-1.26
intron_1_1355345_1355450	0.211211	Spleen	0.926933	MXRA8	intron_1_1290725_1290830	ENSG00000162576.17	-1.25024
intron_1_155925843_155926676	0.205275	Spleen	0.926933	KHDC4	intron_1_155895634_155896467	ENSG00000132680.11	1.26667
intron_1_159198221_159199786	0.207852	Spleen	0.926933	CADM3-AS1	intron_1_159168011_159169576	ENSG00000225670.4	1.25949
intron_1_160240370_160261285	0.211967	Spleen	0.926933	DCAF8	intron_1_160210160_160231075	ENSG00000132716.19	1.24818
intron_1_161675313_161677328	0.20857	Spleen	0.926933	FCGR2B	intron_1_161645103_161647118	ENSG00000072694.22	1.25751
intron_1_161821161_161846449	0.2113	Spleen	0.926933	ATF6	intron_1_161790951_161816239	ENSG00000118217.7	1.25
intron_1_16490926_16491010	0.207695	Spleen	0.926933	CROCCP3	intron_1_16817421_16817505	ENSG00000290842.1	1.25993
intron_1_16490926_16491010	0.207695	Spleen	0.926933	CROCCP3	intron_1_16817421_16817505	ENSG00000080947.16	1.25993
intron_1_169589565_169590147	0.205608	Spleen	0.926933	SELP	intron_1_169558803_169559385	ENSG00000174175.17	-1.26573
intron_1_202764145_202766926	0.2113	Spleen	0.926933	KDM5B	intron_1_202733273_202736054	ENSG00000117139.18	1.25
intron_1_207582003_207584649	0.207423	Spleen	0.926933	CR1	intron_1_207755348_207757994	ENSG00000203710.12	-1.26068
intron_1_22025643_22030280	0.20663	Spleen	0.926933	LINC00339	intron_1_22352136_22356773	ENSG00000218510.9	-1.26289
intron_1_25562716_25563070	0.211967	Spleen	0.926933	LDLRAP1	intron_1_25889207_25889561	ENSG00000157978.12	-1.24818
intron_1_26302918_26306592	0.205275	Spleen	0.926933	UBXN11	intron_1_26629409_26633083	ENSG00000158062.21	-1.26667
intron_1_27617006_27617193	0.211897	Spleen	0.926933	FGR	intron_1_27943517_27943704	ENSG00000000938.13	1.24837
intron_1_27617296_27621559	0.211897	Spleen	0.926933	FGR	intron_1_27943807_27948070	ENSG00000000938.13	-1.24837
intron_1_29194179_29195941	0.208285	Spleen	0.926933	MECR	intron_1_29520691_29522453	ENSG00000116353.16	1.25829
intron_1_39753052_39763689	0.206671	Spleen	0.926933	PPIE	intron_1_40218724_40229361	ENSG00000084072.17	-1.26277
intron_1_54702245_54702623	0.205599	Spleen	0.926933	MROH7-TTC4	intron_1_55167918_55168296	ENSG00000271723.5	1.26576
intron_1_54702245_54702623	0.205599	Spleen	0.926933	MROH7	intron_1_55167918_55168296	ENSG00000184313.20	1.26576
intron_1_6233643_6234405	0.207663	Spleen	0.926933	ICMT	intron_1_6293703_6294465	ENSG00000116237.16	1.26002
intron_1_89114296_89116992	0.205126	Spleen	0.926933	GBP2	intron_1_89579979_89582675	ENSG00000162645.13	1.26708
intron_20_36236503_36239821	0.211045	Spleen	0.926933	AAR2	intron_20_34824425_34827743	ENSG00000131043.13	-1.2507
intron_20_45420429_45420508	0.211699	Spleen	0.926933	PIGT	intron_20_44049069_44049148	ENSG00000124155.19	1.24891
intron_20_45420429_45420528	0.211699	Spleen	0.926933	PIGT	intron_20_44049069_44049168	ENSG00000124155.19	-1.24891
intron_20_45420693_45421383	0.211699	Spleen	0.926933	PIGT	intron_20_44049333_44050023	ENSG00000124155.19	-1.24891
intron_20_45420693_45424216	0.211699	Spleen	0.926933	PIGT	intron_20_44049333_44052856	ENSG00000124155.19	1.24891
intron_21_37472880_37478181	0.206794	Spleen	0.926933	DYRK1A	intron_21_38845182_38850483	ENSG00000157540.22	-1.26243
intron_21_37472880_37478208	0.206794	Spleen	0.926933	DYRK1A	intron_21_38845182_38850510	ENSG00000157540.22	1.26243
intron_21_45180444_45182585	0.208774	Spleen	0.926933	ADARB1	intron_21_46600359_46602500	ENSG00000197381.18	-1.25694
intron_22_19441694_19447378	0.20979	Spleen	0.926933	C22orf39	intron_22_19429217_19434901	ENSG00000242259.9	-1.25414
intron_22_21629187_21629308	0.211913	Spleen	0.926933	YDJC	intron_22_21983476_21983597	ENSG00000161179.14	-1.24832
intron_22_23652576_23652861	0.206486	Spleen	0.926933	GUSBP11	intron_22_23994763_23995048	ENSG00000228315.12	-1.26329
intron_22_26470813_26472302	0.207841	Spleen	0.926933	HPS4	intron_22_26866779_26868268	ENSG00000100099.22	-1.25952
intron_22_26470922_26472302	0.207841	Spleen	0.926933	HPS4	intron_22_26866888_26868268	ENSG00000100099.22	1.25952
intron_22_26477136_26479265	0.2113	Spleen	0.926933	HPS4	intron_22_26873102_26875231	ENSG00000100099.22	1.25
intron_22_26490198_26491025	0.211939	Spleen	0.926933	SRRD	intron_22_26886164_26886991	ENSG00000100104.13	1.24825
intron_22_31098840_31099062	0.207083	Spleen	0.926933	SMTN	intron_22_31494826_31495048	ENSG00000183963.19	-1.26163
intron_22_31099179_31099745	0.207083	Spleen	0.926933	SMTN	intron_22_31495165_31495731	ENSG00000183963.19	1.26163
intron_22_31105965_31107377	0.207083	Spleen	0.926933	SELENOM	intron_22_31501951_31503363	ENSG00000198832.11	1.26163
intron_22_39120573_39149789	0.204757	Spleen	0.926933	CBX7	intron_22_39516578_39545794	ENSG00000100307.13	-1.26812
intron_22_49904506_49907721	0.208828	Spleen	0.926933	ALG12	intron_22_50298154_50301369	ENSG00000182858.14	1.25679
intron_22_50580082_50580190	0.20833	Spleen	0.926933	CHKB-CPT1B	intron_22_51018511_51018619	ENSG00000254413.8	1.25817
intron_22_50580082_50580190	0.20833	Spleen	0.926933	CHKB	intron_22_51018511_51018619	ENSG00000100288.20	1.25817
intron_22_50581553_50581749	0.20833	Spleen	0.926933	CHKB-CPT1B	intron_22_51019982_51020178	ENSG00000254413.8	1.25817
intron_22_50581553_50581749	0.20833	Spleen	0.926933	CHKB	intron_22_51019982_51020178	ENSG00000100288.20	1.25817
intron_22_50582095_50582249	0.20833	Spleen	0.926933	CHKB	intron_22_51020524_51020678	ENSG00000100288.20	-1.25817
intron_2_113255549_113263278	0.209979	Spleen	0.926933	PAX8-AS1	intron_2_114013126_114020855	ENSG00000189223.15	-1.25362
intron_2_11773745_11776086	0.20991	Spleen	0.926933	LPIN1	intron_2_11913871_11916212	ENSG00000134324.12	1.25381
intron_2_164700756_164703104	0.210651	Spleen	0.926933	COBLL1	intron_2_165557266_165559614	ENSG00000082438.18	-1.25178
intron_2_172495516_172512334	0.208545	Spleen	0.926933	PDK1-AS1	intron_2_173360244_173377062	ENSG00000225205.5	-1.25758
intron_2_179115256_179116668	0.209359	Spleen	0.926933	SESTD1	intron_2_179979983_179981395	ENSG00000187231.14	-1.25533
intron_2_181928278_181929561	0.207317	Spleen	0.926933	ITPRID2	intron_2_182793005_182794288	ENSG00000138434.17	-1.26098
intron_2_182743712_182751658	0.209659	Spleen	0.926933	DNAJC10	intron_2_183608439_183616385	ENSG00000077232.19	1.2545
intron_2_216477209_216478203	0.2083	Spleen	0.926933	SMARCAL1	intron_2_217341932_217342926	ENSG00000138375.14	1.25825
intron_2_226867318_226906793	0.211685	Spleen	0.926933	RHBDD1	intron_2_227732034_227771509	ENSG00000144468.17	-1.24895
intron_2_23684537_23691674	0.205762	Spleen	0.926933	KLHL29	intron_2_23907407_23914544	ENSG00000119771.15	-1.26531
intron_2_3559729_3561317	0.206419	Spleen	0.926933	RNASEH1-DT	intron_2_3607319_3608907	ENSG00000234171.5	-1.26347
intron_2_39437535_39453839	0.20966	Spleen	0.926933	MAP4K3-DT	intron_2_39664676_39680980	ENSG00000231312.8	-1.2545
intron_2_46536703_46541390	0.207256	Spleen	0.926933	ATP6V1E2	intron_2_46763842_46768529	ENSG00000250565.7	1.26115
intron_2_55296523_55299839	0.205944	Spleen	0.926933	CCDC88A	intron_2_55523659_55526975	ENSG00000115355.18	-1.2648
intron_2_96619544_96619672	0.205386	Spleen	0.926933	KANSL3	intron_2_97285281_97285409	ENSG00000114982.19	-1.26636
intron_3_113284567_113284782	0.210116	Spleen	0.926933	BOC	intron_3_113003414_113003629	ENSG00000144857.15	-1.25325
intron_3_123933755_123944849	0.207054	Spleen	0.926933	CCDC14	intron_3_123652602_123663696	ENSG00000175455.16	-1.26171
intron_3_126441946_126459653	0.209418	Spleen	0.926933	ZXDC	intron_3_126160789_126178496	ENSG00000070476.15	-1.25517
intron_3_13327437_13328771	0.205111	Spleen	0.926933	NUP210	intron_3_13368937_13370271	ENSG00000132182.13	1.26712
intron_3_14116524_14121917	0.207092	Spleen	0.926933	CHCHD4	intron_3_14158024_14163417	ENSG00000163528.13	1.2616
intron_3_14148001_14148562	0.20821	Spleen	0.926933	XPC	intron_3_14189501_14190062	ENSG00000154767.15	1.2585
intron_3_149167240_149167889	0.208726	Spleen	0.926933	HPS3	intron_3_148885027_148885676	ENSG00000163755.9	-1.25708
intron_3_149167240_149167893	0.208726	Spleen	0.926933	HPS3	intron_3_148885027_148885680	ENSG00000163755.9	1.25708
intron_3_14946154_14948013	0.209343	Spleen	0.926933	FGD5-AS1	intron_3_14987661_14989520	ENSG00000225733.8	-1.25537
intron_3_169774561_169778768	0.209514	Spleen	0.926933	MYNN	intron_3_169492349_169496556	ENSG00000085274.16	1.2549
intron_3_184337371_184341724	0.205403	Spleen	0.926933	FAM131A	intron_3_184055159_184059512	ENSG00000175182.15	-1.26631
intron_3_28316859_28319509	0.209737	Spleen	0.926933	CMC1	intron_3_28358350_28361000	ENSG00000187118.14	-1.25429
intron_3_37040294_37047519	0.2113	Spleen	0.926933	MLH1	intron_3_37081785_37089010	ENSG00000076242.16	-1.25
intron_3_37063791_37065810	0.206128	Spleen	0.926933	LRRFIP2	intron_3_37105282_37107301	ENSG00000093167.18	1.26429
intron_3_42908909_42913201	0.204997	Spleen	0.926933	ZNF662	intron_3_42950401_42954693	ENSG00000182983.15	-1.26744
intron_3_48626354_48626631	0.20743	Spleen	0.926933	SLC26A6	intron_3_48663787_48664064	ENSG00000225697.13	1.26066
intron_3_50271177_50271361	0.210557	Spleen	0.926933	SEMA3B	intron_3_50308608_50308792	ENSG00000012171.20	-1.25204
intron_3_50271181_50271361	0.210557	Spleen	0.926933	SEMA3B	intron_3_50308612_50308792	ENSG00000012171.20	1.25204
intron_3_53165215_53178404	0.2053	Spleen	0.926933	PRKCD	intron_3_53199231_53212420	ENSG00000163932.16	-1.2666
intron_4_106255047_106260437	0.209437	Spleen	0.926933	TBCK	intron_4_107176204_107181594	ENSG00000145348.17	-1.25512
intron_4_128884539_128888679	0.211203	Spleen	0.926933	SCLT1	intron_4_129805694_129809834	ENSG00000151466.12	-1.25027
intron_4_146256936_146258692	0.207937	Spleen	0.926933	SLC10A7	intron_4_147178088_147179844	ENSG00000120519.16	-1.25926
intron_4_76075958_76081824	0.208714	Spleen	0.926933	ART3	intron_4_76997111_77002977	ENSG00000156219.18	1.25711
intron_5_31530924_31531450	0.208985	Spleen	0.926933	DROSHA	intron_5_31531031_31531557	ENSG00000113360.17	1.25636
intron_5_36702964_36705680	0.204707	Spleen	0.926933	ENSG00000250155	intron_5_36703066_36705782	ENSG00000250155.3	1.26826
intron_5_39269819_39270569	0.209363	Spleen	0.926933	FYB1	intron_5_39269921_39270671	ENSG00000082074.19	1.25532
intron_5_7889275_7890261	0.211625	Spleen	0.926933	MTRR	intron_5_7889388_7890374	ENSG00000124275.15	1.24911
intron_5_7889275_7891372	0.211625	Spleen	0.926933	MTRR	intron_5_7889388_7891485	ENSG00000124275.15	-1.24911
intron_5_7890412_7891372	0.210326	Spleen	0.926933	MTRR	intron_5_7890525_7891485	ENSG00000124275.15	1.25267
intron_6_106592300_106602874	0.209222	Spleen	0.926933	RTN4IP1	intron_6_107040175_107050749	ENSG00000130347.13	1.25571
intron_6_134987791_134993758	0.204757	Spleen	0.926933	HBS1L	intron_6_135308929_135314896	ENSG00000112339.15	-1.26812
intron_6_26411581_26412412	0.2113	Spleen	0.926933	BTN3A1	intron_6_26411809_26412640	ENSG00000026950.17	-1.25
intron_6_26411581_26413169	0.209321	Spleen	0.926933	BTN3A1	intron_6_26411809_26413397	ENSG00000026950.17	1.25543
intron_6_30326995_30328889	0.207163	Spleen	0.926933	TRIM39	intron_6_30294772_30296666	ENSG00000204599.16	-1.26141
intron_6_30339930_30340505	0.209035	Spleen	0.926933	TRIM39-RPP21	intron_6_30307707_30308282	ENSG00000248167.7	-1.25622
intron_6_30339930_30340505	0.209035	Spleen	0.926933	TRIM39	intron_6_30307707_30308282	ENSG00000204599.16	-1.25622
intron_6_30619989_30622832	0.211609	Spleen	0.926933	MRPS18B	intron_6_30587766_30590609	ENSG00000204568.12	1.24915
intron_6_52488675_52490140	0.20868	Spleen	0.926933	EFHC1	intron_6_52353473_52354938	ENSG00000096093.16	1.2572
intron_7_102459710_102464714	0.211239	Spleen	0.926933	ALKBH4	intron_7_102100157_102105161	ENSG00000160993.4	-1.25017
intron_7_102469882_102472218	0.207356	Spleen	0.926933	LRWD1	intron_7_102110329_102112665	ENSG00000161036.13	1.26087
intron_7_135169060_135170276	0.205977	Spleen	0.926933	CYREN	intron_7_134853812_134855028	ENSG00000122783.17	-1.26471
intron_7_150470874_150474012	0.211913	Spleen	0.926933	GIMAP8	intron_7_150167962_150171100	ENSG00000171115.4	-1.24832
intron_7_150474638_150477092	0.207041	Spleen	0.926933	GIMAP8	intron_7_150171726_150174180	ENSG00000171115.4	1.26174
intron_7_38178420_38201714	0.207594	Spleen	0.926933	STARD3NL	intron_7_38218022_38241315	ENSG00000010270.14	1.26021
intron_7_43962090_43965867	0.211854	Spleen	0.926933	ENSG00000273432	intron_7_44001689_44005466	ENSG00000273432.1	-1.24848
intron_7_43962090_43965867	0.211854	Spleen	0.926933	POLR2J4	intron_7_44001689_44005466	ENSG00000214783.9	-1.24848
intron_7_5919966_5923387	0.206993	Spleen	0.926933	CCZ1	intron_7_5959597_5963018	ENSG00000122674.12	1.26188
intron_7_5923962_5925632	0.206993	Spleen	0.926933	CCZ1	intron_7_5963593_5965263	ENSG00000122674.12	-1.26188
intron_7_66395956_66399692	0.2113	Spleen	0.926933	LINC00174	intron_7_65860943_65864679	ENSG00000179406.10	-1.25
intron_7_73683673_73683767	0.208083	Spleen	0.926933	BUD23	intron_7_73098003_73098097	ENSG00000071462.13	1.25886
intron_7_74243246_74246662	0.210492	Spleen	0.926933	RFC2	intron_7_73657576_73660992	ENSG00000049541.11	1.25221
intron_8_1925404_1926377	0.206532	Spleen	0.926933	ARHGEF10	intron_8_1873570_1874543	ENSG00000104728.16	1.26316
intron_8_1925404_1926377	0.206532	Spleen	0.926933	KBTBD11-OT1	intron_8_1873570_1874543	ENSG00000283239.1	1.26316
intron_9_100346315_100346694	0.206769	Spleen	0.926933	TEX10	intron_9_103108597_103108976	ENSG00000136891.14	-1.2625
intron_9_123440491_123450693	0.208198	Spleen	0.926933	DENND1A	intron_9_126202770_126212972	ENSG00000119522.18	-1.25854
intron_9_128824869_128824977	0.207937	Spleen	0.926933	ENSG00000286112	intron_9_131587148_131587256	ENSG00000286112.1	-1.25926
intron_9_128824869_128824977	0.207937	Spleen	0.926933	SPOUT1	intron_9_131587148_131587256	ENSG00000198917.13	-1.25926
intron_9_128836073_128836802	0.205716	Spleen	0.926933	ENSG00000286112	intron_9_131598352_131599081	ENSG00000286112.1	1.26543
intron_9_128836073_128836802	0.205716	Spleen	0.926933	KYAT1	intron_9_131598352_131599081	ENSG00000171097.14	1.26543
intron_9_128836105_128836802	0.205716	Spleen	0.926933	KYAT1	intron_9_131598384_131599081	ENSG00000171097.14	-1.26543
intron_9_133030910_133042087	0.206571	Spleen	0.926933	GTF3C5	intron_9_135906297_135917474	ENSG00000148308.18	1.26305
intron_9_35829955_35834461	0.209979	Spleen	0.926933	TMEM8B	intron_9_35829952_35834458	ENSG00000137103.20	-1.25362
intron_9_6497268_6498018	0.208566	Spleen	0.926933	UHRF2	intron_9_6497268_6498018	ENSG00000147854.17	1.25752
intron_5_136147906_136153592	0.216278	Brain_Hypothalamus	0.926933	SMAD5	intron_5_135483595_135489281	ENSG00000113658.18	1.23649
intron_19_19001674_19004168	0.203514	Pituitary	0.926935	SUGP2	intron_19_19112483_19114977	ENSG00000064607.17	-1.2716
intron_19_32918339_32923439	0.203488	Pituitary	0.926935	CEP89	intron_19_33409245_33414345	ENSG00000121289.18	-1.27168
intron_14_23954033_23954125	0.234677	Colon_Sigmoid	0.926936	DHRS4-AS1	intron_14_24423242_24423334	ENSG00000215256.6	-1.1884
intron_10_1044171_1048864	0.27373	smultixcan	0.926939	IDI1	intron_10_1090111_1094804	ENSG00000067064.13	0.481224
intron_19_36005437_36008217	0.273745	smultixcan	0.926939	SYNE4	intron_19_36496339_36499119	ENSG00000181392.17	1.09448
intron_2_168802673_168811567	0.273741	smultixcan	0.926939	NOSTRIN	intron_2_169659183_169668077	ENSG00000163072.16	0.820866
intron_6_42228669_42232681	0.211999	Spleen	0.926943	TRERF1	intron_6_42196407_42200419	ENSG00000124496.13	-1.24809
intron_17_5416682_5419354	0.252949	Lung	0.926944	NUP88	intron_17_5320002_5322674	ENSG00000108559.13	1.14322
intron_19_18430930_18431647	0.252892	Lung	0.926944	SSBP4	intron_19_18541740_18542457	ENSG00000130511.16	-1.14335
intron_1_119741897_119742807	0.252909	Lung	0.926944	PHGDH	intron_1_120284520_120285430	ENSG00000092621.13	1.14331
intron_7_16646288_16665437	0.252905	Lung	0.926944	BZW2	intron_7_16685913_16705062	ENSG00000136261.16	-1.14332
intron_7_16646304_16665437	0.252905	Lung	0.926944	BZW2	intron_7_16685929_16705062	ENSG00000136261.16	1.14332
intron_8_31132506_31141430	0.252942	Lung	0.926944	WRN	intron_8_30990022_30998946	ENSG00000165392.11	1.14323
intron_11_12204457_12208023	0.273762	smultixcan	0.926945	MICAL2	intron_11_12226004_12229570	ENSG00000133816.19	1.07809
intron_1_53089934_53090612	0.273771	smultixcan	0.926945	SLC1A7	intron_1_53555606_53556284	ENSG00000162383.13	-0.510204
intron_5_181201016_181202588	0.273766	smultixcan	0.926945	TRIM7-AS1	intron_5_180628016_180629588	ENSG00000250900.6	-1.09443
intron_1_54782477_54785983	0.21629	Colon_Transverse	0.926946	TTC22	intron_1_55248150_55251656	ENSG00000006555.11	-1.23645
intron_10_17228676_17229276	0.234674	Nerve_Tibial	0.926954	VIM	intron_10_17270675_17271275	ENSG00000026025.16	1.18841
intron_11_6498961_6502753	0.234674	Nerve_Tibial	0.926954	DNHD1	intron_11_6520191_6523983	ENSG00000179532.13	-1.18841
intron_11_68759661_68760225	0.234608	Nerve_Tibial	0.926954	CPT1A	intron_11_68527129_68527693	ENSG00000110090.13	-1.18857
intron_11_69054097_69057578	0.23455	Nerve_Tibial	0.926954	TPCN2	intron_11_68821565_68825046	ENSG00000162341.18	1.18872
intron_16_80981877_80997314	0.234581	Nerve_Tibial	0.926954	CMC2	intron_16_81015482_81030919	ENSG00000103121.9	1.18864
intron_3_112639916_112640327	0.234524	Nerve_Tibial	0.926954	CCDC80	intron_3_112358763_112359174	ENSG00000091986.16	1.18879
intron_3_112639916_112640564	0.234524	Nerve_Tibial	0.926954	CCDC80	intron_3_112358763_112359411	ENSG00000091986.16	-1.18879
intron_3_17508605_17623849	0.234629	Nerve_Tibial	0.926954	TBC1D5	intron_3_17550097_17665341	ENSG00000131374.15	-1.18852
intron_3_28331954_28332369	0.234518	Nerve_Tibial	0.926954	AZI2	intron_3_28373445_28373860	ENSG00000163512.14	1.1888
intron_8_128070272_128096518	0.234483	Nerve_Tibial	0.926954	PVT1	intron_8_129082518_129108764	ENSG00000249859.14	1.18889
intron_9_6482099_6484597	0.234663	Nerve_Tibial	0.926954	UHRF2	intron_9_6482099_6484597	ENSG00000147854.17	1.18843
intron_11_46883976_46886091	0.265083	Cells_Cultured_fibroblasts	0.926961	LRP4	intron_11_46905527_46907642	ENSG00000134569.10	-1.11446
intron_13_110642521_110644385	0.265001	Cells_Cultured_fibroblasts	0.926961	CARS2	intron_13_111294868_111296732	ENSG00000134905.17	1.11465
intron_13_110644182_110644385	0.265001	Cells_Cultured_fibroblasts	0.926961	CARS2	intron_13_111296529_111296732	ENSG00000134905.17	-1.11465
intron_17_78797879_78798400	0.265157	Cells_Cultured_fibroblasts	0.926961	USP36	intron_17_76793961_76794482	ENSG00000055483.20	1.11429
intron_3_111945357_111953930	0.265141	Cells_Cultured_fibroblasts	0.926961	PHLDB2	intron_3_111664204_111672777	ENSG00000144824.21	1.11432
intron_5_171183230_171183322	0.265155	Cells_Cultured_fibroblasts	0.926961	RANBP17	intron_5_170610234_170610326	ENSG00000204764.14	-1.11429
intron_8_119607977_119616265	0.265157	Cells_Cultured_fibroblasts	0.926961	ENPP2	intron_8_120620217_120628505	ENSG00000136960.13	1.11429
intron_10_45757139_45759315	0.274167	smultixcan	0.926971	WASHC2C	intron_10_46252587_46254763	ENSG00000172661.20	-1.09352
intron_11_129877385_129878309	0.273973	smultixcan	0.926971	NFRKB	intron_11_129747280_129748204	ENSG00000170322.15	0.656376
intron_12_102059790_102061248	0.273982	smultixcan	0.926971	WASHC3	intron_12_102453568_102455026	ENSG00000120860.11	1.09394
intron_12_124354196_124354478	0.273903	smultixcan	0.926971	NCOR2	intron_12_124838742_124839024	ENSG00000196498.14	0.821181
intron_12_133181686_133181946	0.274247	smultixcan	0.926971	ZNF268	intron_12_133758272_133758532	ENSG00000090612.22	0.780952
intron_12_27022621_27027347	0.274164	smultixcan	0.926971	MED21	intron_12_27175554_27180280	ENSG00000152944.9	-0.762838
intron_12_56267252_56267794	0.273834	smultixcan	0.926971	COQ10A	intron_12_56661036_56661578	ENSG00000135469.14	1.09428
intron_12_56267433_56267794	0.273834	smultixcan	0.926971	COQ10A	intron_12_56661217_56661578	ENSG00000135469.14	-1.09428
intron_13_77989608_77990338	0.274215	smultixcan	0.926971	LINC01069	intron_13_78563743_78564473	ENSG00000236133.2	1.09341
intron_13_97365171_97391322	0.274132	smultixcan	0.926971	MBNL2	intron_13_98017425_98043576	ENSG00000139793.21	-1.0936
intron_14_69703592_69704604	0.274328	smultixcan	0.926971	SUSD6	intron_14_70170309_70171321	ENSG00000100647.8	-1.09315
intron_14_74504054_74504778	0.274232	smultixcan	0.926971	LTBP2	intron_14_74970757_74971481	ENSG00000119681.12	-0.524466
intron_16_28825402_28825624	0.274163	smultixcan	0.926971	ATXN2L	intron_16_28836723_28836945	ENSG00000168488.19	-0.956835
intron_16_28835399_28835549	0.273906	smultixcan	0.926971	ATXN2L	intron_16_28846720_28846870	ENSG00000168488.19	1.09411
intron_16_510800_518943	0.274117	smultixcan	0.926971	RAB11FIP3	intron_16_560800_568943	ENSG00000090565.17	-1.09363
intron_16_88859750_88859893	0.274327	smultixcan	0.926971	TRAPPC2L	intron_16_88926158_88926301	ENSG00000167515.11	-0.727153
intron_16_89932679_89933468	0.274163	smultixcan	0.926971	ENSG00000198211	intron_16_89999087_89999876	ENSG00000198211.8	-1.09353
intron_16_89932679_89933468	0.274163	smultixcan	0.926971	TUBB3	intron_16_89999087_89999876	ENSG00000258947.8	-1.09353
intron_17_29074914_29082316	0.2743	smultixcan	0.926971	MYO18A	intron_17_27401932_27409334	ENSG00000196535.20	0.919329
intron_17_42111497_42111725	0.274215	smultixcan	0.926971	DHX58	intron_17_40263515_40263743	ENSG00000108771.13	-1.09341
intron_17_42111893_42112113	0.274215	smultixcan	0.926971	DHX58	intron_17_40263911_40264131	ENSG00000108771.13	1.09341
intron_17_76147309_76152355	0.274203	smultixcan	0.926971	RNF157	intron_17_74143390_74148436	ENSG00000141576.16	-1.25334
intron_19_1042826_1043041	0.273851	smultixcan	0.926971	ABCA7	intron_19_1042825_1043040	ENSG00000064687.13	0.305306
intron_19_17532388_17533587	0.274215	smultixcan	0.926971	NIBAN3	intron_19_17643197_17644396	ENSG00000167483.19	1.09341
intron_19_49528058_49528467	0.273982	smultixcan	0.926971	RCN3	intron_19_50031315_50031724	ENSG00000142552.8	1.09394
intron_19_49528381_49528467	0.273982	smultixcan	0.926971	RCN3	intron_19_50031638_50031724	ENSG00000142552.8	-1.09394
intron_19_51719895_51723925	0.274084	smultixcan	0.926971	HAS1	intron_19_52223148_52227178	ENSG00000105509.11	0.32041
intron_19_55161825_55162133	0.274193	smultixcan	0.926971	DNAAF3	intron_19_55673193_55673501	ENSG00000167646.14	-1.09346
intron_19_5914740_5914940	0.274116	smultixcan	0.926971	CAPS	intron_19_5914751_5914951	ENSG00000105519.18	1.09363
intron_1_186296951_186300091	0.274163	smultixcan	0.926971	PRG4	intron_1_186266083_186269223	ENSG00000116690.13	1.09353
intron_1_204149962_204150500	0.274247	smultixcan	0.926971	ETNK2	intron_1_204119090_204119628	ENSG00000143845.15	1.09333
intron_20_35632234_35632311	0.274219	smultixcan	0.926971	CPNE1	intron_20_34220156_34220233	ENSG00000214078.13	-0.106155
intron_22_19089490_19122128	0.273917	smultixcan	0.926971	DGCR2	intron_22_19077003_19109641	ENSG00000070413.20	1.04869
intron_3_112000946_112011763	0.274267	smultixcan	0.926971	TAGLN3	intron_3_111719793_111730610	ENSG00000144834.14	1.53317
intron_3_119151370_119159893	0.274149	smultixcan	0.926971	TEX55	intron_3_118870217_118878740	ENSG00000163424.9	1.09356
intron_3_127580163_127590883	0.273861	smultixcan	0.926971	TPRA1	intron_3_127299006_127309726	ENSG00000163870.16	-1.7502
intron_3_158102886_158105679	0.273987	smultixcan	0.926971	SHOX2	intron_3_157820675_157823468	ENSG00000168779.21	0.880224
intron_3_33053549_33065463	0.273982	smultixcan	0.926971	GLB1	intron_3_33095041_33106955	ENSG00000170266.16	-0.782251
intron_4_1003629_1004012	0.274331	smultixcan	0.926971	IDUA	intron_4_997417_997800	ENSG00000127415.13	-1.47364
intron_4_75974133_75975744	0.273986	smultixcan	0.926971	SDAD1	intron_4_76895286_76896897	ENSG00000198301.12	-1.09987
intron_5_88883485_88905209	0.273929	smultixcan	0.926971	MEF2C-AS1	intron_5_88179302_88201026	ENSG00000248309.9	-1.09406
intron_5_89095029_89150533	0.274065	smultixcan	0.926971	MEF2C-AS1	intron_5_88390846_88446350	ENSG00000248309.9	-1.09375
intron_6_110315481_110322774	0.273794	smultixcan	0.926971	METTL24	intron_6_110636684_110643977	ENSG00000053328.9	-1.09437
intron_6_113623646_113623740	0.274302	smultixcan	0.926971	LINC02541	intron_6_113944848_113944942	ENSG00000230943.4	-1.09321
intron_6_129605959_129607893	0.274252	smultixcan	0.926971	ARHGAP18	intron_6_129927104_129929038	ENSG00000146376.11	0.568528
intron_6_135433256_135438375	0.274259	smultixcan	0.926971	AHI1	intron_6_135754394_135759513	ENSG00000135541.22	0
intron_6_43444938_43445125	0.274301	smultixcan	0.926971	ABCC10	intron_6_43412676_43412863	ENSG00000124574.15	1.55724
intron_7_103128792_103148811	0.274181	smultixcan	0.926971	NAPEPLD	intron_7_102769239_102789258	ENSG00000161048.12	-0.266364
intron_7_13931749_13939117	0.274027	smultixcan	0.926971	ETV1	intron_7_13971374_13978742	ENSG00000006468.15	1.0782
intron_7_139717015_139777605	0.274215	smultixcan	0.926971	HIPK2	intron_7_139416814_139477404	ENSG00000064393.16	0.978311
intron_7_44109341_44109657	0.273811	smultixcan	0.926971	AEBP1	intron_7_44148940_44149256	ENSG00000106624.11	-1.09433
intron_9_111706746_111707855	0.27432	smultixcan	0.926971	SHOC1	intron_9_114469026_114470135	ENSG00000165181.17	1.09317
intron_9_916907_967985	0.273816	smultixcan	0.926971	DMRT1	intron_9_916907_967985	ENSG00000137090.12	-1.09432
intron_9_93653365_93654413	0.274163	smultixcan	0.926971	PHF2	intron_9_96415647_96416695	ENSG00000197724.11	0.656115
intron_1_21835637_21838825	0.216326	Colon_Transverse	0.926978	HSPG2	intron_1_22162130_22165318	ENSG00000142798.20	1.23636
intron_10_12001825_12004530	0.27103	Brain_Cerebellar_Hemisphere	0.926981	UPF2	intron_10_12043824_12046529	ENSG00000151461.20	-1.10069
intron_12_110132636_110134948	0.271062	Brain_Cerebellar_Hemisphere	0.926981	IFT81	intron_12_110570441_110572753	ENSG00000122970.16	-1.10062
intron_16_2752846_2757472	0.271119	Brain_Cerebellar_Hemisphere	0.926981	SRRM2	intron_16_2802847_2807473	ENSG00000167978.18	1.10049
intron_17_76688176_76710605	0.271019	Brain_Cerebellar_Hemisphere	0.926981	MXRA7	intron_17_74684258_74706687	ENSG00000182534.14	-1.10072
intron_1_53947821_53951986	0.27117	Brain_Cerebellar_Hemisphere	0.926981	LRRC42	intron_1_54413494_54417659	ENSG00000116212.15	1.10037
intron_1_53947981_53951986	0.27117	Brain_Cerebellar_Hemisphere	0.926981	LRRC42	intron_1_54413654_54417659	ENSG00000116212.15	1.10037
intron_7_96208977_96277196	0.271019	Brain_Cerebellar_Hemisphere	0.926981	SLC25A13	intron_7_95838289_95906508	ENSG00000004864.14	-1.10072
intron_11_119001825_119010764	0.234865	Nerve_Tibial	0.926984	CENATAC	intron_11_118872535_118881474	ENSG00000186166.9	-1.18792
intron_14_23954033_23954125	0.234905	Nerve_Tibial	0.926984	DHRS4-AS1	intron_14_24423242_24423334	ENSG00000215256.6	-1.18782
intron_14_91204867_91215405	0.234884	Nerve_Tibial	0.926984	DGLUCY	intron_14_91671211_91681749	ENSG00000133943.21	1.18787
intron_19_1036562_1036879	0.234962	Nerve_Tibial	0.926984	CNN2	intron_19_1036561_1036878	ENSG00000064666.15	-1.18767
intron_1_66871509_66891154	0.234915	Nerve_Tibial	0.926984	DNAI4	intron_1_67337192_67356837	ENSG00000152763.17	-1.18779
intron_3_100842039_100846372	0.234946	Nerve_Tibial	0.926984	ABI3BP	intron_3_100560883_100565216	ENSG00000154175.18	1.18771
intron_4_39510550_39510661	0.234923	Nerve_Tibial	0.926984	UGDH	intron_4_39512170_39512281	ENSG00000109814.12	1.18777
intron_4_39510861_39514083	0.234923	Nerve_Tibial	0.926984	UGDH	intron_4_39512481_39515703	ENSG00000109814.12	-1.18777
intron_8_1771597_1780250	0.234894	Nerve_Tibial	0.926984	CLN8	intron_8_1719763_1728416	ENSG00000182372.10	1.18785
intron_9_121737715_121757013	0.234869	Nerve_Tibial	0.926984	DAB2IP	intron_9_124499994_124519292	ENSG00000136848.19	1.18791
intron_20_25195867_25206522	0.216386	Colon_Transverse	0.92699	ENTPD6	intron_20_25176503_25187158	ENSG00000197586.13	1.23619
intron_11_102066651_102075873	0.232616	Thyroid	0.926994	CFAP300	intron_11_101937382_101946604	ENSG00000137691.13	1.19365
intron_12_104019676_104049895	0.232552	Thyroid	0.926994	GLT8D2	intron_12_104413454_104443673	ENSG00000120820.13	-1.19381
intron_15_78123739_78131165	0.232589	Thyroid	0.926994	CIB2	intron_15_78416081_78423507	ENSG00000136425.14	-1.19372
intron_16_67538550_67538672	0.232629	Thyroid	0.926994	RIPOR1	intron_16_67572453_67572575	ENSG00000039523.20	-1.19361
intron_3_46687684_46688098	0.232655	Thyroid	0.926994	ALS2CL	intron_3_46729174_46729588	ENSG00000178038.17	-1.19355
intron_12_132105304_132108572	0.243921	Heart_Atrial_Appendage	0.926997	ENSG00000291171	intron_12_132589849_132593117	ENSG00000291171.1	-1.16524
intron_12_132105304_132108572	0.243921	Heart_Atrial_Appendage	0.926997	EP400P1	intron_12_132589849_132593117	ENSG00000185684.18	-1.16524
intron_3_179327631_179328283	0.216417	Colon_Transverse	0.927	ZNF639	intron_3_179045419_179046071	ENSG00000121864.10	-1.23611
intron_9_123452347_123454739	0.169771	Brain_Anterior_cingulate_cortex_BA24	0.927005	DENND1A	intron_9_126214626_126217018	ENSG00000119522.18	-1.37294
intron_11_1871412_1880087	0.265157	Breast_Mammary_Tissue	0.927006	LSP1	intron_11_1892642_1901317	ENSG00000130592.17	-1.11429
intron_17_78787658_78796317	0.265157	Breast_Mammary_Tissue	0.927006	USP36	intron_17_76783740_76792399	ENSG00000055483.20	-1.11429
intron_12_95710629_95713212	0.25669	Adrenal_Gland	0.927008	NTN4	intron_12_96104407_96106990	ENSG00000074527.13	-1.13425
intron_16_731702_732301	0.256699	Adrenal_Gland	0.927008	CIAO3	intron_16_781702_782301	ENSG00000103245.14	-1.13423
intron_16_732373_733298	0.256699	Adrenal_Gland	0.927008	CIAO3	intron_16_782373_783298	ENSG00000103245.14	-1.13423
intron_1_33158368_33159688	0.256623	Adrenal_Gland	0.927008	TRIM62	intron_1_33623969_33625289	ENSG00000116525.14	-1.13441
intron_20_50595504_50596140	0.256595	Adrenal_Gland	0.927008	RIPOR3	intron_20_49212041_49212677	ENSG00000042062.13	-1.13448
intron_3_58429941_58430128	0.256763	Adrenal_Gland	0.927008	PDHB	intron_3_58415668_58415855	ENSG00000168291.13	-1.13408
intron_1_19745651_19746456	0.232684	Thyroid	0.927009	TMCO4	intron_1_20072144_20072949	ENSG00000162542.14	-1.19347
intron_1_83883136_83890321	0.233584	Skin_Not_Sun_Exposed_Suprapubic	0.927016	TTLL7	intron_1_84348819_84356004	ENSG00000137941.17	1.19118
intron_9_92619565_92634386	0.259533	Ovary	0.927023	IPPK	intron_9_95381847_95396668	ENSG00000127080.10	1.1275
intron_10_75235372_75235616	0.262652	Esophagus_Muscularis	0.927034	COMTD1	intron_10_76995130_76995374	ENSG00000165644.11	-1.12014
intron_10_87880438_87925513	0.26222	Esophagus_Muscularis	0.927034	PTEN	intron_10_89640195_89685270	ENSG00000171862.14	-1.12116
intron_11_119309915_119310349	0.263005	Esophagus_Muscularis	0.927034	MCAM	intron_11_119180625_119181059	ENSG00000076706.17	-1.11932
intron_11_119310466_119310756	0.263053	Esophagus_Muscularis	0.927034	MCAM	intron_11_119181176_119181466	ENSG00000076706.17	1.11921
intron_11_62337574_62337967	0.262302	Esophagus_Muscularis	0.927034	ASRGL1	intron_11_62105046_62105439	ENSG00000162174.12	1.12097
intron_11_77869817_77884780	0.262398	Esophagus_Muscularis	0.927034	AAMDC	intron_11_77580863_77595826	ENSG00000087884.16	1.12074
intron_12_54582795_54583211	0.263174	Esophagus_Muscularis	0.927034	PPP1R1A	intron_12_54976579_54976995	ENSG00000135447.17	1.11892
intron_12_56613233_56613953	0.263597	Esophagus_Muscularis	0.927034	BAZ2A	intron_12_57007017_57007737	ENSG00000076108.12	1.11793
intron_14_103520042_103520122	0.262366	Esophagus_Muscularis	0.927034	CKB	intron_14_103986379_103986459	ENSG00000166165.14	-1.12082
intron_14_103579491_103587274	0.262371	Esophagus_Muscularis	0.927034	COA8	intron_14_104045828_104053611	ENSG00000256053.9	-1.12081
intron_14_104689739_104701357	0.263043	Esophagus_Muscularis	0.927034	INF2	intron_14_105156076_105167694	ENSG00000203485.14	-1.11923
intron_14_24336395_24336885	0.262947	Esophagus_Muscularis	0.927034	RIPK3	intron_14_24805601_24806091	ENSG00000129465.16	1.11945
intron_14_34536275_34539256	0.262248	Esophagus_Muscularis	0.927034	EAPP	intron_14_35005481_35008462	ENSG00000129518.10	1.12109
intron_14_34536275_34539555	0.262248	Esophagus_Muscularis	0.927034	EAPP	intron_14_35005481_35008761	ENSG00000129518.10	-1.12109
intron_14_70597777_70600616	0.261998	Esophagus_Muscularis	0.927034	MED6	intron_14_71064494_71067333	ENSG00000133997.12	1.12168
intron_15_49156016_49161764	0.263191	Esophagus_Muscularis	0.927034	GALK2	intron_15_49448213_49453961	ENSG00000156958.15	1.11888
intron_16_67227224_67227836	0.26341	Esophagus_Muscularis	0.927034	TMEM208	intron_16_67261127_67261739	ENSG00000168701.19	1.11837
intron_16_74918008_74921947	0.263523	Esophagus_Muscularis	0.927034	WDR59	intron_16_74951906_74955845	ENSG00000103091.15	-1.1181
intron_17_15708247_15716059	0.262472	Esophagus_Muscularis	0.927034	ZNF286A-TBC1D26	intron_17_15611561_15619373	ENSG00000255104.9	-1.12057
intron_17_15708247_15716059	0.262472	Esophagus_Muscularis	0.927034	ZNF286A	intron_17_15611561_15619373	ENSG00000187607.16	-1.12057
intron_17_17228161_17231794	0.263608	Esophagus_Muscularis	0.927034	ENSG00000264187	intron_17_17131475_17135108	ENSG00000264187.1	-1.1179
intron_17_17228161_17231794	0.263608	Esophagus_Muscularis	0.927034	FLCN	intron_17_17131475_17135108	ENSG00000154803.13	-1.1179
intron_17_21284969_21296086	0.262437	Esophagus_Muscularis	0.927034	MAP2K3	intron_17_21188281_21199398	ENSG00000034152.19	1.12065
intron_17_21284969_21298413	0.262437	Esophagus_Muscularis	0.927034	MAP2K3	intron_17_21188281_21201725	ENSG00000034152.19	-1.12065
intron_17_40020353_40021955	0.262125	Esophagus_Muscularis	0.927034	MED24	intron_17_38176606_38178208	ENSG00000008838.21	1.12138
intron_17_80215138_80217032	0.262685	Esophagus_Muscularis	0.927034	SGSH	intron_17_78188937_78190831	ENSG00000181523.13	-1.12007
intron_17_82157948_82163200	0.262607	Esophagus_Muscularis	0.927034	CCDC57	intron_17_80115824_80121076	ENSG00000176155.21	-1.12025
intron_18_12311053_12324809	0.261815	Esophagus_Muscularis	0.927034	TUBB6	intron_18_12311052_12324808	ENSG00000176014.13	1.12211
intron_19_11033517_11033767	0.262597	Esophagus_Muscularis	0.927034	SMARCA4	intron_19_11144193_11144443	ENSG00000127616.21	1.12027
intron_19_11033517_11034123	0.262597	Esophagus_Muscularis	0.927034	SMARCA4	intron_19_11144193_11144799	ENSG00000127616.21	-1.12027
intron_19_50481947_50482149	0.263137	Esophagus_Muscularis	0.927034	EMC10	intron_19_50985204_50985406	ENSG00000161671.17	-1.11901
intron_19_52592228_52595617	0.261725	Esophagus_Muscularis	0.927034	ENSG00000290721	intron_19_53095481_53098870	ENSG00000290721.1	-1.12232
intron_19_52592228_52595617	0.261725	Esophagus_Muscularis	0.927034	ZNF137P	intron_19_53095481_53098870	ENSG00000123870.11	-1.12232
intron_1_150293898_150294335	0.263191	Esophagus_Muscularis	0.927034	MRPS21	intron_1_150266318_150266755	ENSG00000266472.6	-1.11888
intron_1_154544110_154544372	0.262466	Esophagus_Muscularis	0.927034	TDRD10	intron_1_154516586_154516848	ENSG00000163239.12	-1.12058
intron_1_154544517_154544795	0.262371	Esophagus_Muscularis	0.927034	TDRD10	intron_1_154516993_154517271	ENSG00000163239.12	1.12081
intron_1_156910743_156912247	0.262714	Esophagus_Muscularis	0.927034	PEAR1	intron_1_156880535_156882039	ENSG00000187800.14	-1.12
intron_1_196342228_196373140	0.26294	Esophagus_Muscularis	0.927034	KCNT2	intron_1_196311358_196342270	ENSG00000162687.19	-1.11947
intron_1_222827601_222835119	0.261856	Esophagus_Muscularis	0.927034	DISP1	intron_1_223000943_223008461	ENSG00000154309.9	1.12202
intron_1_244848856_244854973	0.262792	Esophagus_Muscularis	0.927034	HNRNPU	intron_1_245012158_245018275	ENSG00000153187.21	1.11982
intron_20_349363_349638	0.263053	Esophagus_Muscularis	0.927034	NRSN2	intron_20_330007_330282	ENSG00000125841.13	-1.11921
intron_22_35323177_35323496	0.262809	Esophagus_Muscularis	0.927034	TOM1	intron_22_35719170_35719489	ENSG00000100284.22	-1.11978
intron_22_50283990_50284132	0.263448	Esophagus_Muscularis	0.927034	PLXNB2	intron_22_50722419_50722561	ENSG00000196576.16	-1.11828
intron_22_50284213_50284573	0.263448	Esophagus_Muscularis	0.927034	PLXNB2	intron_22_50722642_50723002	ENSG00000196576.16	-1.11828
intron_2_64585545_64591885	0.262535	Esophagus_Muscularis	0.927034	AFTPH	intron_2_64812679_64819019	ENSG00000119844.17	1.12042
intron_2_64585545_64591888	0.262535	Esophagus_Muscularis	0.927034	AFTPH	intron_2_64812679_64819022	ENSG00000119844.17	-1.12042
intron_2_74425491_74425570	0.26285	Esophagus_Muscularis	0.927034	WDR54	intron_2_74652618_74652697	ENSG00000005448.17	-1.11968
intron_3_142791158_142792824	0.26342	Esophagus_Muscularis	0.927034	TRPC1	intron_3_142510000_142511666	ENSG00000144935.17	-1.11834
intron_3_149173730_149176250	0.262844	Esophagus_Muscularis	0.927034	CP	intron_3_148891517_148894037	ENSG00000047457.14	-1.11969
intron_3_50365838_50366297	0.263594	Esophagus_Muscularis	0.927034	ENSG00000271858	intron_3_50403269_50403728	ENSG00000271858.5	1.11794
intron_4_99188855_99204357	0.262664	Esophagus_Muscularis	0.927034	ENSG00000246090	intron_4_100110012_100125514	ENSG00000246090.9	-1.12012
intron_5_173608292_173609238	0.262486	Esophagus_Muscularis	0.927034	BOD1	intron_5_173035295_173036241	ENSG00000145919.11	1.12054
intron_5_179569425_179577075	0.26357	Esophagus_Muscularis	0.927034	RUFY1	intron_5_178996426_179004076	ENSG00000176783.15	-1.11799
intron_5_179800068_179800184	0.263456	Esophagus_Muscularis	0.927034	MGAT4B	intron_5_179227068_179227184	ENSG00000161013.17	1.11826
intron_5_179800259_179800484	0.263456	Esophagus_Muscularis	0.927034	MGAT4B	intron_5_179227259_179227484	ENSG00000161013.17	1.11826
intron_5_179800597_179800907	0.263456	Esophagus_Muscularis	0.927034	MGAT4B	intron_5_179227597_179227907	ENSG00000161013.17	-1.11826
intron_6_83142046_83145524	0.26228	Esophagus_Muscularis	0.927034	DOP1A	intron_6_83851765_83855243	ENSG00000083097.15	1.12102
intron_6_83407901_83430877	0.262394	Esophagus_Muscularis	0.927034	ME1	intron_6_84117620_84140596	ENSG00000065833.9	-1.12075
intron_7_2539888_2540979	0.26192	Esophagus_Muscularis	0.927034	BRAT1	intron_7_2579522_2580613	ENSG00000106009.16	-1.12186
intron_7_2540894_2540979	0.26192	Esophagus_Muscularis	0.927034	BRAT1	intron_7_2580528_2580613	ENSG00000106009.16	1.12186
intron_7_4781312_4783316	0.262714	Esophagus_Muscularis	0.927034	AP5Z1	intron_7_4820943_4822947	ENSG00000242802.9	-1.12
intron_7_5199658_5214535	0.261734	Esophagus_Muscularis	0.927034	WIPI2	intron_7_5239289_5254166	ENSG00000157954.15	-1.1223
intron_7_66205522_66240325	0.262472	Esophagus_Muscularis	0.927034	TPST1	intron_7_65670509_65705312	ENSG00000169902.15	-1.12057
intron_8_73319194_73320932	0.263292	Esophagus_Muscularis	0.927034	RDH10	intron_8_74231429_74233167	ENSG00000121039.10	-1.11864
intron_9_127896332_127897956	0.263215	Esophagus_Muscularis	0.927034	ST6GALNAC6	intron_9_130658611_130660235	ENSG00000257524.6	1.11882
intron_9_127896332_127897956	0.263215	Esophagus_Muscularis	0.927034	ST6GALNAC6	intron_9_130658611_130660235	ENSG00000160408.16	1.11882
intron_9_127896332_127899503	0.263215	Esophagus_Muscularis	0.927034	ST6GALNAC6	intron_9_130658611_130661782	ENSG00000257524.6	-1.11882
intron_9_127896332_127899503	0.263215	Esophagus_Muscularis	0.927034	ST6GALNAC6	intron_9_130658611_130661782	ENSG00000160408.16	-1.11882
intron_10_43160595_43163866	0.241702	Muscle_Skeletal	0.927034	CSGALNACT2	intron_10_43656043_43659314	ENSG00000169826.8	-1.17074
intron_10_75234992_75235060	0.242544	Muscle_Skeletal	0.927034	COMTD1	intron_10_76994750_76994818	ENSG00000165644.11	1.16865
intron_11_112155061_112163906	0.241974	Muscle_Skeletal	0.927034	IL18	intron_11_112025784_112034629	ENSG00000150782.12	1.17007
intron_12_120108467_120116599	0.243294	Muscle_Skeletal	0.927034	RAB35	intron_12_120546271_120554403	ENSG00000111737.12	-1.16679
intron_12_120222999_120223718	0.24043	Muscle_Skeletal	0.927034	PXN	intron_12_120660802_120661521	ENSG00000089159.17	1.17391
intron_12_120223833_120224151	0.24043	Muscle_Skeletal	0.927034	PXN	intron_12_120661636_120661954	ENSG00000089159.17	-1.17391
intron_12_15651006_15654145	0.24152	Muscle_Skeletal	0.927034	EPS8	intron_12_15803940_15807079	ENSG00000151491.14	1.1712
intron_14_55382191_55385859	0.241247	Muscle_Skeletal	0.927034	ATG14	intron_14_55848909_55852577	ENSG00000126775.9	-1.17188
intron_14_99515335_99516188	0.241974	Muscle_Skeletal	0.927034	CCDC85C	intron_14_99981672_99982525	ENSG00000205476.9	1.17007
intron_15_100572065_100573651	0.240905	Muscle_Skeletal	0.927034	LINS1	intron_15_101112270_101113856	ENSG00000140471.17	-1.17273
intron_15_58988068_59030804	0.242061	Muscle_Skeletal	0.927034	RNF111	intron_15_59280267_59323003	ENSG00000157450.16	-1.16985
intron_16_15031906_15032861	0.241974	Muscle_Skeletal	0.927034	PDXDC1	intron_16_15125763_15126718	ENSG00000179889.20	-1.17007
intron_16_15047550_15055891	0.241974	Muscle_Skeletal	0.927034	NTAN1	intron_16_15141407_15149748	ENSG00000157045.9	1.17007
intron_16_50068867_50070178	0.241123	Muscle_Skeletal	0.927034	HEATR3	intron_16_50102778_50104089	ENSG00000155393.14	1.17219
intron_16_50070290_50075571	0.241123	Muscle_Skeletal	0.927034	HEATR3	intron_16_50104201_50109482	ENSG00000155393.14	-1.17219
intron_16_53470922_53479154	0.241915	Muscle_Skeletal	0.927034	RBL2	intron_16_53504834_53513066	ENSG00000103479.17	1.17021
intron_16_634797_636094	0.24274	Muscle_Skeletal	0.927034	METTL26	intron_16_684797_686094	ENSG00000130731.16	-1.16816
intron_16_66730223_66732339	0.242874	Muscle_Skeletal	0.927034	DYNC1LI2	intron_16_66764126_66766242	ENSG00000135720.13	-1.16783
intron_16_69986509_69989956	0.242589	Muscle_Skeletal	0.927034	ENSG00000290459	intron_16_70020412_70023859	ENSG00000290459.1	-1.16854
intron_16_69986509_69989956	0.242589	Muscle_Skeletal	0.927034	PDXDC2P-NPIPB14P	intron_16_70020412_70023859	ENSG00000196696.14	-1.16854
intron_16_69986509_69990597	0.242589	Muscle_Skeletal	0.927034	PDXDC2P-NPIPB14P	intron_16_70020412_70024500	ENSG00000196696.14	1.16854
intron_16_69986509_69996069	0.242589	Muscle_Skeletal	0.927034	NPIPB14P	intron_16_70020412_70029972	ENSG00000226232.9	-1.16854
intron_16_69990683_69996069	0.242589	Muscle_Skeletal	0.927034	PDXDC2P-NPIPB14P	intron_16_70024586_70029972	ENSG00000196696.14	1.16854
intron_16_87347250_87358411	0.242922	Muscle_Skeletal	0.927034	FBXO31	intron_16_87380856_87392017	ENSG00000103264.18	1.16771
intron_17_21211227_21214091	0.240983	Muscle_Skeletal	0.927034	TMEM11	intron_17_21114540_21117404	ENSG00000178307.10	1.17253
intron_17_36608018_36608243	0.241489	Muscle_Skeletal	0.927034	MRM1	intron_17_34964454_34964679	ENSG00000278619.5	1.17127
intron_17_74864564_74864824	0.243109	Muscle_Skeletal	0.927034	FDXR	intron_17_72860686_72860946	ENSG00000161513.12	-1.16725
intron_18_36709391_36717832	0.241791	Muscle_Skeletal	0.927034	FHOD3	intron_18_34289354_34297795	ENSG00000134775.16	1.17052
intron_19_1270882_1270928	0.241764	Muscle_Skeletal	0.927034	CIRBP	intron_19_1270881_1270927	ENSG00000099622.14	-1.17059
intron_19_1271036_1271140	0.241764	Muscle_Skeletal	0.927034	CIRBP	intron_19_1271035_1271139	ENSG00000099622.14	1.17059
intron_19_1271246_1271329	0.241764	Muscle_Skeletal	0.927034	CIRBP	intron_19_1271245_1271328	ENSG00000099622.14	-1.17059
intron_19_33114419_33117825	0.240846	Muscle_Skeletal	0.927034	GPATCH1	intron_19_33605325_33608731	ENSG00000076650.7	1.17287
intron_19_3527062_3527631	0.242416	Muscle_Skeletal	0.927034	FZR1	intron_19_3527060_3527629	ENSG00000105325.15	1.16897
intron_19_45617697_45619060	0.243662	Muscle_Skeletal	0.927034	EML2	intron_19_46120955_46122318	ENSG00000125746.18	1.16588
intron_19_49166215_49167917	0.242606	Muscle_Skeletal	0.927034	TRPM4	intron_19_49669472_49671174	ENSG00000130529.16	-1.1685
intron_19_49666799_49667019	0.243807	Muscle_Skeletal	0.927034	BCL2L12	intron_19_50170056_50170276	ENSG00000126453.11	-1.16553
intron_19_57500113_57504660	0.242472	Muscle_Skeletal	0.927034	ZNF773	intron_19_58011481_58016028	ENSG00000152439.13	1.16883
intron_1_203181285_203182731	0.243878	Muscle_Skeletal	0.927034	CHI3L1	intron_1_203150413_203151859	ENSG00000133048.13	1.16535
intron_1_213072986_213077696	0.241915	Muscle_Skeletal	0.927034	RPS6KC1	intron_1_213246328_213251038	ENSG00000136643.12	1.17021
intron_1_23865625_23867898	0.243133	Muscle_Skeletal	0.927034	FUCA1	intron_1_24192115_24194388	ENSG00000179163.12	1.16719
intron_1_26795234_26797563	0.242286	Muscle_Skeletal	0.927034	PIGV	intron_1_27121725_27124054	ENSG00000060642.12	-1.16929
intron_1_45457871_45490852	0.243345	Muscle_Skeletal	0.927034	ENSG00000288208	intron_1_45923543_45956524	ENSG00000288208.1	1.16667
intron_1_45457871_45490852	0.243345	Muscle_Skeletal	0.927034	TESK2	intron_1_45923543_45956524	ENSG00000070759.17	1.16667
intron_1_45829581_45882364	0.240961	Muscle_Skeletal	0.927034	MAST2	intron_1_46295253_46348036	ENSG00000086015.23	-1.17259
intron_1_6212733_6213066	0.243856	Muscle_Skeletal	0.927034	RNF207	intron_1_6272793_6273126	ENSG00000158286.13	-1.1654
intron_1_852766_853391	0.24352	Muscle_Skeletal	0.927034	LINC01128	intron_1_788146_788771	ENSG00000228794.12	-1.16623
intron_20_44622930_44624202	0.240847	Muscle_Skeletal	0.927034	ADA	intron_20_43251571_43252843	ENSG00000196839.14	-1.17287
intron_22_17569986_17579745	0.242874	Muscle_Skeletal	0.927034	SLC25A18	intron_22_18050051_18062511	ENSG00000182902.14	1.16783
intron_22_31248769_31258291	0.241586	Muscle_Skeletal	0.927034	LIMK2	intron_22_31644755_31654277	ENSG00000182541.18	-1.17103
intron_2_24124460_24135119	0.241145	Muscle_Skeletal	0.927034	ENSG00000276087	intron_2_24347330_24357989	ENSG00000276087.2	1.17213
intron_2_24124460_24135119	0.241145	Muscle_Skeletal	0.927034	FAM228B	intron_2_24347330_24357989	ENSG00000219626.9	1.17213
intron_2_37002572_37003542	0.241707	Muscle_Skeletal	0.927034	HEATR5B	intron_2_37229715_37230685	ENSG00000008869.12	-1.17073
intron_2_44343951_44344520	0.240365	Muscle_Skeletal	0.927034	PREPL	intron_2_44571090_44571659	ENSG00000138078.16	-1.17408
intron_2_9412405_9414178	0.24381	Muscle_Skeletal	0.927034	ITGB1BP1	intron_2_9552534_9554307	ENSG00000119185.13	-1.16552
intron_2_9412405_9423373	0.24381	Muscle_Skeletal	0.927034	ITGB1BP1	intron_2_9552534_9563502	ENSG00000119185.13	1.16552
intron_3_108163729_108165431	0.243583	Muscle_Skeletal	0.927034	IFT57	intron_3_107882576_107884278	ENSG00000114446.5	-1.16608
intron_3_171108162_171110714	0.243166	Muscle_Skeletal	0.927034	TNIK	intron_3_170825951_170828503	ENSG00000154310.17	-1.16711
intron_3_172040624_172112452	0.242243	Muscle_Skeletal	0.927034	FNDC3B	intron_3_171758414_171830242	ENSG00000075420.13	1.1694
intron_3_37149038_37174539	0.2423	Muscle_Skeletal	0.927034	LRRFIP2	intron_3_37190529_37216030	ENSG00000093167.18	1.16926
intron_3_58285453_58293589	0.241951	Muscle_Skeletal	0.927034	ABHD6	intron_3_58271180_58279316	ENSG00000163686.15	1.17012
intron_3_9421592_9422723	0.242963	Muscle_Skeletal	0.927034	SETD5	intron_3_9463276_9464407	ENSG00000168137.20	-1.16761
intron_4_145651147_145653994	0.241861	Muscle_Skeletal	0.927034	MMAA	intron_4_146572299_146575146	ENSG00000151611.17	-1.17035
intron_4_3107423_3115304	0.241827	Muscle_Skeletal	0.927034	HTT	intron_4_3109150_3117031	ENSG00000197386.14	1.17043
intron_4_3113052_3115304	0.242654	Muscle_Skeletal	0.927034	HTT	intron_4_3114779_3117031	ENSG00000197386.14	-1.16838
intron_4_673401_674212	0.242278	Muscle_Skeletal	0.927034	ATP5ME	intron_4_667190_668001	ENSG00000169020.10	-1.16931
intron_4_75516979_75526960	0.242854	Muscle_Skeletal	0.927034	THAP6	intron_4_76442189_76452170	ENSG00000174796.12	-1.16788
intron_4_7984893_7992866	0.242311	Muscle_Skeletal	0.927034	ABLIM2	intron_4_7986620_7994593	ENSG00000163995.21	1.16923
intron_5_178138258_178142583	0.243444	Muscle_Skeletal	0.927034	RMND5B	intron_5_177565259_177569584	ENSG00000145916.19	1.16642
intron_5_42808366_42811836	0.240551	Muscle_Skeletal	0.927034	SELENOP	intron_5_42808468_42811938	ENSG00000250722.6	-1.17361
intron_6_112076112_112076322	0.243345	Muscle_Skeletal	0.927034	TUBE1	intron_6_112397315_112397525	ENSG00000074935.14	-1.16667
intron_6_112081207_112084189	0.243345	Muscle_Skeletal	0.927034	TUBE1	intron_6_112402410_112405392	ENSG00000074935.14	-1.16667
intron_6_112081207_112086556	0.243345	Muscle_Skeletal	0.927034	TUBE1	intron_6_112402410_112407759	ENSG00000074935.14	1.16667
intron_6_3015643_3016884	0.243868	Muscle_Skeletal	0.927034	NQO2	intron_6_3015877_3017118	ENSG00000124588.22	1.16537
intron_6_33287505_33287614	0.243345	Muscle_Skeletal	0.927034	WDR46	intron_6_33255282_33255391	ENSG00000227057.10	-1.16667
intron_6_87545699_87555408	0.242356	Muscle_Skeletal	0.927034	RARS2	intron_6_88255417_88265126	ENSG00000146282.19	-1.16912
intron_7_22857016_22869015	0.242179	Muscle_Skeletal	0.927034	SNHG26	intron_7_22896635_22908634	ENSG00000228649.11	-1.16956
intron_7_6413034_6416627	0.242077	Muscle_Skeletal	0.927034	DAGLB	intron_7_6452665_6456258	ENSG00000164535.15	-1.16981
intron_7_6416754_6416841	0.242077	Muscle_Skeletal	0.927034	DAGLB	intron_7_6456385_6456472	ENSG00000164535.15	-1.16981
intron_8_141417357_141421388	0.241032	Muscle_Skeletal	0.927034	PTP4A3	intron_8_142427457_142431488	ENSG00000184489.13	-1.17241
intron_8_143309543_143310068	0.243792	Muscle_Skeletal	0.927034	TOP1MT	intron_8_144391713_144392238	ENSG00000184428.13	-1.16556
intron_8_144450770_144452359	0.242854	Muscle_Skeletal	0.927034	ENSG00000291316	intron_8_145676153_145677742	ENSG00000291316.1	1.16788
intron_8_144450770_144452359	0.242854	Muscle_Skeletal	0.927034	ZFTRAF1	intron_8_145676153_145677742	ENSG00000187954.14	1.16788
intron_8_17243185_17243442	0.243594	Muscle_Skeletal	0.927034	CNOT7	intron_8_17100694_17100951	ENSG00000198791.12	1.16605
intron_8_17243185_17245036	0.243594	Muscle_Skeletal	0.927034	CNOT7	intron_8_17100694_17102545	ENSG00000198791.12	-1.16605
intron_8_17243545_17245036	0.243594	Muscle_Skeletal	0.927034	CNOT7	intron_8_17101054_17102545	ENSG00000198791.12	1.16605
intron_8_17243622_17245036	0.243594	Muscle_Skeletal	0.927034	CNOT7	intron_8_17101131_17102545	ENSG00000198791.12	1.16605
intron_8_19844238_19845704	0.243862	Muscle_Skeletal	0.927034	INTS10	intron_8_19701749_19703215	ENSG00000104613.12	-1.16539
intron_9_113197078_113198855	0.241814	Muscle_Skeletal	0.927034	FKBP15	intron_9_115959358_115961135	ENSG00000119321.10	1.17046
intron_9_123769563_123792587	0.241645	Muscle_Skeletal	0.927034	DENND1A	intron_9_126531842_126554866	ENSG00000119522.18	1.17089
intron_9_127898010_127899503	0.242849	Muscle_Skeletal	0.927034	ST6GALNAC6	intron_9_130660289_130661782	ENSG00000257524.6	-1.16789
intron_9_127898010_127899503	0.242849	Muscle_Skeletal	0.927034	ST6GALNAC6	intron_9_130660289_130661782	ENSG00000160408.16	-1.16789
intron_9_128845411_128846680	0.243345	Muscle_Skeletal	0.927034	ENSG00000286112	intron_9_131607690_131608959	ENSG00000286112.1	-1.16667
intron_9_128845411_128846680	0.243345	Muscle_Skeletal	0.927034	KYAT1	intron_9_131607690_131608959	ENSG00000171097.14	-1.16667
intron_9_89639979_89664928	0.241027	Muscle_Skeletal	0.927034	ENSG00000237372	intron_9_92254894_92279843	ENSG00000237372.5	1.17242
intron_9_93299261_93300051	0.241713	Muscle_Skeletal	0.927034	WNK2	intron_9_96061543_96062333	ENSG00000165238.17	1.17072
intron_9_93663026_93663517	0.241427	Muscle_Skeletal	0.927034	PHF2	intron_9_96425308_96425799	ENSG00000197724.11	1.17143
intron_9_97428672_97430933	0.242592	Muscle_Skeletal	0.927034	TDRD7	intron_9_100190954_100193215	ENSG00000196116.8	1.16853
intron_9_4719307_4740937	0.265211	Cells_Cultured_fibroblasts	0.927041	AK3	intron_9_4719307_4740937	ENSG00000147853.17	1.11416
intron_12_122762929_122765304	0.229549	Vagina	0.927045	DENR	intron_12_123247476_123249851	ENSG00000139726.11	-1.20152
intron_12_132861634_132872285	0.229635	Vagina	0.927045	CHFR	intron_12_133438220_133448871	ENSG00000072609.18	1.2013
intron_15_63062645_63064064	0.229666	Vagina	0.927045	TPM1	intron_15_63354844_63356263	ENSG00000140416.24	1.20122
intron_15_63062645_63071090	0.229666	Vagina	0.927045	TPM1	intron_15_63354844_63363289	ENSG00000140416.24	-1.20122
intron_1_31668855_31671615	0.229581	Vagina	0.927045	COL16A1	intron_1_32134456_32137216	ENSG00000084636.18	1.20144
intron_21_41250901_41257158	0.229581	Vagina	0.927045	BACE2	intron_21_42622828_42629085	ENSG00000182240.16	-1.20144
intron_6_169572540_169582836	0.22945	Vagina	0.927045	ENSG00000285733	intron_6_169972636_169982932	ENSG00000285733.1	1.20178
intron_6_169572540_169582836	0.22945	Vagina	0.927045	WDR27	intron_6_169972636_169982932	ENSG00000184465.16	1.20178
intron_7_44759460_44760425	0.229514	Vagina	0.927045	ZMIZ2	intron_7_44799059_44800024	ENSG00000122515.16	1.20161
intron_5_179844227_179847978	0.233177	Stomach	0.927047	MRNIP	intron_5_179271227_179274978	ENSG00000161010.16	1.19221
intron_1_84570139_84570582	0.216467	Colon_Transverse	0.927052	CTBS	intron_1_85035822_85036265	ENSG00000117151.13	-1.23598
intron_12_122244762_122249871	0.204172	Pituitary	0.927052	ENSG00000256861	intron_12_122729309_122734418	ENSG00000256861.1	1.26975
intron_12_122244762_122249871	0.204172	Pituitary	0.927052	VPS33A	intron_12_122729309_122734418	ENSG00000139719.11	1.26975
intron_15_43345980_43348907	0.204106	Pituitary	0.927052	ADAL	intron_15_43638178_43641105	ENSG00000168803.16	-1.26994
intron_16_28538155_28538526	0.204059	Pituitary	0.927052	ENSG00000289754	intron_16_28549476_28549847	ENSG00000289754.1	-1.27007
intron_16_28538155_28538526	0.204059	Pituitary	0.927052	NUPR1	intron_16_28549476_28549847	ENSG00000176046.9	-1.27007
intron_16_28538654_28538796	0.204059	Pituitary	0.927052	NUPR1	intron_16_28549975_28550117	ENSG00000176046.9	-1.27007
intron_17_43379262_43381273	0.204106	Pituitary	0.927052	LINC00910	intron_17_41456630_41458641	ENSG00000188825.16	-1.26994
intron_17_58999459_59012328	0.204262	Pituitary	0.927052	TRIM37	intron_17_57076820_57089689	ENSG00000108395.14	1.2695
intron_17_59001714_59012328	0.204262	Pituitary	0.927052	TRIM37	intron_17_57079075_57089689	ENSG00000108395.14	-1.2695
intron_17_76313016_76313821	0.20374	Pituitary	0.927052	PRPSAP1	intron_17_74309097_74309902	ENSG00000161542.17	1.27097
intron_19_16555397_16566532	0.204262	Pituitary	0.927052	SLC35E1	intron_19_16666208_16677343	ENSG00000127526.15	-1.2695
intron_19_43744884_43747442	0.204218	Pituitary	0.927052	SMG9	intron_19_44249036_44251594	ENSG00000105771.14	1.26962
intron_20_6031370_6032012	0.204034	Pituitary	0.927052	CRLS1	intron_20_6012016_6012658	ENSG00000088766.12	-1.27014
intron_20_6031370_6032012	0.204034	Pituitary	0.927052	ENSG00000286235	intron_20_6012016_6012658	ENSG00000286235.1	-1.27014
intron_20_62308178_62308368	0.20424	Pituitary	0.927052	ADRM1	intron_20_60883234_60883424	ENSG00000130706.13	1.26957
intron_20_63967952_63969814	0.204013	Pituitary	0.927052	ZNF512B	intron_20_62599305_62601167	ENSG00000196700.9	-1.2702
intron_22_29328895_29329712	0.204262	Pituitary	0.927052	AP1B1	intron_22_29724884_29725701	ENSG00000100280.17	-1.2695
intron_22_29328895_29330378	0.204262	Pituitary	0.927052	AP1B1	intron_22_29724884_29726367	ENSG00000100280.17	1.2695
intron_22_29329720_29330378	0.204262	Pituitary	0.927052	AP1B1	intron_22_29725709_29726367	ENSG00000100280.17	-1.2695
intron_2_126690311_126693864	0.204059	Pituitary	0.927052	GYPC	intron_2_127447887_127451440	ENSG00000136732.16	1.27007
intron_2_222887888_222900674	0.204178	Pituitary	0.927052	ACSL3	intron_2_223752606_223765392	ENSG00000123983.15	-1.26974
intron_2_27092448_27094477	0.203788	Pituitary	0.927052	KHK	intron_2_27315316_27317345	ENSG00000138030.14	-1.27083
intron_2_27131508_27131672	0.20389	Pituitary	0.927052	PREB	intron_2_27354376_27354540	ENSG00000138073.14	-1.27055
intron_2_27131831_27132010	0.20389	Pituitary	0.927052	PREB	intron_2_27354699_27354878	ENSG00000138073.14	1.27055
intron_3_12901522_12908349	0.203699	Pituitary	0.927052	IQSEC1	intron_3_12943022_12949849	ENSG00000144711.17	-1.27108
intron_5_119493946_119495716	0.20382	Pituitary	0.927052	HSD17B4	intron_5_118829641_118831411	ENSG00000133835.18	1.27074
intron_6_83154241_83155951	0.203646	Pituitary	0.927052	DOP1A	intron_6_83863960_83865670	ENSG00000083097.15	1.27123
intron_9_127509131_127510146	0.203928	Pituitary	0.927052	NIBAN2	intron_9_130271410_130272425	ENSG00000136830.12	1.27044
intron_14_74922485_74923180	0.216371	Brain_Hypothalamus	0.92706	RPS6KL1	intron_14_75389188_75389883	ENSG00000198208.12	-1.23623
intron_19_13882952_13883308	0.274366	smultixcan	0.927062	BRME1	intron_19_13993765_13994121	ENSG00000132016.12	0.151559
intron_17_13011782_13013207	0.22594	Artery_Aorta	0.927063	ELAC2	intron_17_12915099_12916524	ENSG00000006744.19	1.21088
intron_17_43520267_43520751	0.226077	Artery_Aorta	0.927063	DHX8	intron_17_41597635_41598119	ENSG00000067596.12	-1.21053
intron_17_82127908_82128493	0.22594	Artery_Aorta	0.927063	CCDC57	intron_17_80085784_80086369	ENSG00000176155.21	-1.21088
intron_1_25247029_25267740	0.225913	Artery_Aorta	0.927063	RSRP1	intron_1_25573520_25594231	ENSG00000117616.18	-1.21095
intron_7_156960174_156962151	0.225978	Artery_Aorta	0.927063	NOM1	intron_7_156752868_156754845	ENSG00000146909.8	-1.21078
intron_9_37498224_37500840	0.226058	Artery_Aorta	0.927063	POLR1E	intron_9_37498221_37500837	ENSG00000137054.16	1.21058
intron_9_92046053_92047172	0.22605	Artery_Aorta	0.927063	SPTLC1	intron_9_94808335_94809454	ENSG00000090054.16	-1.2106
intron_10_58283082_58287561	0.242166	Brain_Substantia_nigra	0.927071	CISD1	intron_10_60042842_60047321	ENSG00000122873.12	1.16959
intron_12_15651006_15654145	0.24152	Brain_Substantia_nigra	0.927071	EPS8	intron_12_15803940_15807079	ENSG00000151491.14	-1.1712
intron_14_89955970_89963108	0.242356	Brain_Substantia_nigra	0.927071	TDP1	intron_14_90422314_90429452	ENSG00000042088.14	1.16912
intron_16_15047550_15055891	0.241974	Brain_Substantia_nigra	0.927071	NTAN1	intron_16_15141407_15149748	ENSG00000157045.9	1.17007
intron_16_69986509_69989956	0.242589	Brain_Substantia_nigra	0.927071	ENSG00000290459	intron_16_70020412_70023859	ENSG00000290459.1	-1.16854
intron_16_69986509_69989956	0.242589	Brain_Substantia_nigra	0.927071	PDXDC2P-NPIPB14P	intron_16_70020412_70023859	ENSG00000196696.14	-1.16854
intron_16_69986509_69990597	0.242589	Brain_Substantia_nigra	0.927071	PDXDC2P-NPIPB14P	intron_16_70020412_70024500	ENSG00000196696.14	1.16854
intron_16_69990683_69992911	0.242589	Brain_Substantia_nigra	0.927071	PDXDC2P-NPIPB14P	intron_16_70024586_70026814	ENSG00000196696.14	1.16854
intron_16_69990683_69996069	0.242589	Brain_Substantia_nigra	0.927071	PDXDC2P-NPIPB14P	intron_16_70024586_70029972	ENSG00000196696.14	1.16854
intron_17_43769814_43774712	0.242535	Brain_Substantia_nigra	0.927071	DUSP3	intron_17_41847182_41852080	ENSG00000108861.9	1.16867
intron_19_1270882_1270928	0.241764	Brain_Substantia_nigra	0.927071	CIRBP	intron_19_1270881_1270927	ENSG00000099622.14	1.17059
intron_19_39826987_39827285	0.242436	Brain_Substantia_nigra	0.927071	DYRK1B	intron_19_40317627_40317925	ENSG00000105204.14	-1.16892
intron_19_719657_726138	0.241915	Brain_Substantia_nigra	0.927071	PALM	intron_19_719657_726138	ENSG00000099864.18	1.17021
intron_1_213072986_213077696	0.241915	Brain_Substantia_nigra	0.927071	RPS6KC1	intron_1_213246328_213251038	ENSG00000136643.12	1.17021
intron_1_26795234_26797563	0.242286	Brain_Substantia_nigra	0.927071	PIGV	intron_1_27121725_27124054	ENSG00000060642.12	-1.16929
intron_20_38213743_38216860	0.241094	Brain_Substantia_nigra	0.927071	KIAA1755	intron_20_36842145_36845262	ENSG00000149633.12	-1.17226
intron_22_50249168_50249328	0.241972	Brain_Substantia_nigra	0.927071	HDAC10	intron_22_50687597_50687757	ENSG00000100429.18	1.17007
intron_2_119679225_119680832	0.241657	Brain_Substantia_nigra	0.927071	TMEM177	intron_2_120436801_120438408	ENSG00000144120.13	1.17085
intron_2_119679276_119680832	0.241657	Brain_Substantia_nigra	0.927071	TMEM177	intron_2_120436852_120438408	ENSG00000144120.13	1.17085
intron_2_119679276_119685658	0.241657	Brain_Substantia_nigra	0.927071	TMEM177	intron_2_120436852_120443234	ENSG00000144120.13	-1.17085
intron_2_85559075_85560815	0.241707	Brain_Substantia_nigra	0.927071	GGCX	intron_2_85786198_85787938	ENSG00000115486.13	-1.17073
intron_2_85559075_85561386	0.241707	Brain_Substantia_nigra	0.927071	GGCX	intron_2_85786198_85788509	ENSG00000115486.13	1.17073
intron_3_149895560_149902072	0.241868	Brain_Substantia_nigra	0.927071	RNF13	intron_3_149613347_149619859	ENSG00000082996.20	1.17033
intron_3_48421806_48422105	0.242283	Brain_Substantia_nigra	0.927071	PLXNB1	intron_3_48463215_48463514	ENSG00000164050.13	-1.1693
intron_3_58285453_58293589	0.241951	Brain_Substantia_nigra	0.927071	ABHD6	intron_3_58271180_58279316	ENSG00000163686.15	-1.17012
intron_4_673401_674212	0.242278	Brain_Substantia_nigra	0.927071	ATP5ME	intron_4_667190_668001	ENSG00000169020.10	-1.16931
intron_5_34908948_34909258	0.241295	Brain_Substantia_nigra	0.927071	RAD1	intron_5_34909053_34909363	ENSG00000113456.20	1.17176
intron_5_44777992_44808642	0.241358	Brain_Substantia_nigra	0.927071	MRPS30-DT	intron_5_44778094_44808744	ENSG00000251141.6	1.1716
intron_8_85131961_85134847	0.241351	Brain_Substantia_nigra	0.927071	LRRCC1	intron_8_86044196_86047082	ENSG00000133739.16	-1.17162
intron_9_4618898_4622408	0.242063	Brain_Substantia_nigra	0.927071	SPATA6L	intron_9_4618898_4622408	ENSG00000106686.17	1.16985
intron_7_1153241_1155453	0.243973	Heart_Atrial_Appendage	0.927073	ZFAND2A	intron_7_1192877_1195089	ENSG00000178381.12	-1.16511
intron_11_108723462_108838446	0.23503	Esophagus_Gastroesophageal_Junction	0.927074	DDX10	intron_11_108594189_108709173	ENSG00000178105.12	-1.1875
intron_11_108723462_108838446	0.23503	Nerve_Tibial	0.927076	DDX10	intron_11_108594189_108709173	ENSG00000178105.12	-1.1875
intron_16_86548577_86552033	0.235115	Nerve_Tibial	0.927076	MTHFSD	intron_16_86582183_86585639	ENSG00000103248.19	-1.18728
intron_18_79977701_79988240	0.235132	Nerve_Tibial	0.927076	TXNL4A	intron_18_77737701_77748240	ENSG00000141759.15	-1.18724
intron_1_203181285_203182731	0.235167	Nerve_Tibial	0.927076	CHI3L1	intron_1_203150413_203151859	ENSG00000133048.13	1.18715
intron_1_45334511_45339976	0.235215	Nerve_Tibial	0.927076	MUTYH	intron_1_45800183_45805648	ENSG00000132781.20	-1.18703
intron_2_160303487_160313156	0.235208	Nerve_Tibial	0.927076	RBMS1	intron_2_161159998_161169667	ENSG00000153250.21	1.18705
intron_4_75516979_75542409	0.235143	Nerve_Tibial	0.927076	THAP6	intron_4_76442189_76467619	ENSG00000174796.12	1.18721
intron_4_75542486_75544328	0.235143	Nerve_Tibial	0.927076	THAP6	intron_4_76467696_76469538	ENSG00000174796.12	1.18721
intron_4_75542552_75544328	0.235143	Nerve_Tibial	0.927076	THAP6	intron_4_76467762_76469538	ENSG00000174796.12	1.18721
intron_12_49265184_49269465	0.216685	Colon_Transverse	0.927077	TUBA1C	intron_12_49658967_49663248	ENSG00000167553.17	1.23539
intron_12_51052207_51053778	0.216721	Colon_Transverse	0.927077	LETMD1	intron_12_51445990_51447561	ENSG00000050426.16	1.23529
intron_12_51052207_51056350	0.216721	Colon_Transverse	0.927077	LETMD1	intron_12_51445990_51450133	ENSG00000050426.16	1.23529
intron_19_58090386_58097930	0.216566	Colon_Transverse	0.927077	ZSCAN18	intron_19_58601753_58609297	ENSG00000121413.13	1.23571
intron_7_90279893_90282892	0.216721	Colon_Transverse	0.927077	CFAP69	intron_7_89909207_89912206	ENSG00000105792.19	-1.23529
intron_8_102285338_102285513	0.216721	Colon_Transverse	0.927077	UBR5	intron_8_103297566_103297741	ENSG00000104517.13	-1.23529
intron_15_41262883_41264165	0.218213	Testis	0.927079	CHP1	intron_15_41555081_41556363	ENSG00000187446.12	1.23129
intron_15_41262883_41270557	0.218213	Testis	0.927079	CHP1	intron_15_41555081_41562755	ENSG00000187446.12	-1.23129
intron_19_48325610_48326830	0.218252	Testis	0.927079	EMP3	intron_19_48828867_48830087	ENSG00000142227.11	1.23119
intron_4_38908726_38914921	0.218243	Testis	0.927079	FAM114A1	intron_4_38910347_38916542	ENSG00000197712.12	1.23121
intron_4_55382642_55385545	0.218243	Testis	0.927079	SRD5A3-AS1	intron_4_56248809_56251712	ENSG00000249700.9	-1.23121
intron_12_133191615_133191908	0.241031	Artery_Tibial	0.92708	ENSG00000256825	intron_12_133768201_133768494	ENSG00000256825.4	-1.17241
intron_12_133191615_133191908	0.241031	Artery_Tibial	0.92708	ZNF268	intron_12_133768201_133768494	ENSG00000090612.22	-1.17241
intron_14_75040015_75041615	0.240933	Artery_Tibial	0.92708	MLH3	intron_14_75506718_75508318	ENSG00000119684.16	-1.17266
intron_15_100572065_100573651	0.240905	Artery_Tibial	0.92708	LINS1	intron_15_101112270_101113856	ENSG00000140471.17	-1.17273
intron_17_21211227_21214091	0.240983	Artery_Tibial	0.92708	TMEM11	intron_17_21114540_21117404	ENSG00000178307.10	1.17253
intron_19_52002281_52003697	0.241123	Artery_Tibial	0.92708	ZNF615	intron_19_52505534_52506950	ENSG00000197619.15	-1.17219
intron_19_52003900_52004417	0.241123	Artery_Tibial	0.92708	ZNF615	intron_19_52507153_52507670	ENSG00000197619.15	1.17219
intron_19_52003900_52007293	0.241123	Artery_Tibial	0.92708	ZNF615	intron_19_52507153_52510546	ENSG00000197619.15	-1.17219
intron_1_45829581_45882364	0.240961	Artery_Tibial	0.92708	MAST2	intron_1_46295253_46348036	ENSG00000086015.23	-1.17259
intron_7_997804_1000470	0.241031	Artery_Tibial	0.92708	C7orf50	intron_7_1037440_1040106	ENSG00000146540.15	1.17241
intron_8_141417357_141421388	0.241032	Artery_Tibial	0.92708	PTP4A3	intron_8_142427457_142431488	ENSG00000184489.13	-1.17241
intron_12_120976921_120980644	0.274388	smultixcan	0.927085	HNF1A-AS1	intron_12_121414724_121418447	ENSG00000241388.6	-1.235
intron_3_9839171_9840184	0.274383	smultixcan	0.927085	RPUSD3	intron_3_9880855_9881868	ENSG00000156990.14	-0.480973
intron_10_103347297_103347395	0.271253	Brain_Cerebellar_Hemisphere	0.927086	PCGF6	intron_10_105107054_105107152	ENSG00000156374.16	-1.10018
intron_15_73989257_73990351	0.27126	Brain_Cerebellar_Hemisphere	0.927086	STOML1	intron_15_74281598_74282692	ENSG00000067221.14	1.10016
intron_13_26680201_26681054	0.23322	Stomach	0.927086	WASF3	intron_13_27254338_27255191	ENSG00000132970.14	-1.19211
intron_21_45515152_45515640	0.242854	Brain_Hippocampus	0.927097	SLC19A1	intron_21_46935066_46935554	ENSG00000173638.19	1.16788
intron_4_8009102_8010430	0.242854	Brain_Hippocampus	0.927097	ABLIM2	intron_4_8010829_8012157	ENSG00000163995.21	1.16788
intron_8_144450770_144452359	0.242854	Brain_Hippocampus	0.927097	ENSG00000291316	intron_8_145676153_145677742	ENSG00000291316.1	1.16788
intron_8_144450770_144452359	0.242854	Brain_Hippocampus	0.927097	ZFTRAF1	intron_8_145676153_145677742	ENSG00000187954.14	1.16788
intron_11_46679225_46679365	0.274412	smultixcan	0.927097	ARHGAP1	intron_11_46700775_46700915	ENSG00000175220.12	-0.18216
intron_11_46679468_46679648	0.274412	smultixcan	0.927097	ARHGAP1	intron_11_46701018_46701198	ENSG00000175220.12	0.695519
intron_15_93896429_93899264	0.274439	smultixcan	0.927097	LINC01579	intron_15_94439658_94442493	ENSG00000258754.8	1.0929
intron_15_93900135_93900351	0.274439	smultixcan	0.927097	LINC01579	intron_15_94443364_94443580	ENSG00000258754.8	-1.0929
intron_2_97675928_97688895	0.27442	smultixcan	0.927097	C2orf92	intron_2_98292391_98305358	ENSG00000228486.11	1.08668
intron_10_104297684_104299128	0.220043	Small_Intestine_Terminal_Ileum	0.9271	GSTO2	intron_10_106057442_106058886	ENSG00000065621.15	1.22642
intron_10_122579901_122580866	0.217755	Small_Intestine_Terminal_Ileum	0.9271	DMBT1	intron_10_124339417_124340382	ENSG00000187908.20	1.23252
intron_10_13108289_13109112	0.220642	Small_Intestine_Terminal_Ileum	0.9271	OPTN	intron_10_13150289_13151112	ENSG00000123240.17	1.22482
intron_10_14936593_14939810	0.217741	Small_Intestine_Terminal_Ileum	0.9271	DCLRE1C	intron_10_14978592_14981809	ENSG00000152457.19	-1.23256
intron_10_29554934_29555051	0.220112	Small_Intestine_Terminal_Ileum	0.9271	SVIL	intron_10_29843863_29843980	ENSG00000197321.16	-1.22623
intron_10_60871651_60872185	0.216587	Small_Intestine_Terminal_Ileum	0.9271	RHOBTB1	intron_10_62631409_62631943	ENSG00000072422.17	1.23565
intron_10_88285506_88314466	0.219515	Small_Intestine_Terminal_Ileum	0.9271	RNLS	intron_10_90045263_90074223	ENSG00000184719.12	1.22782
intron_10_94733438_94775058	0.217992	Small_Intestine_Terminal_Ileum	0.9271	ENSG00000276490	intron_10_96493195_96534815	ENSG00000276490.1	-1.23188
intron_11_118999109_119001613	0.217853	Small_Intestine_Terminal_Ileum	0.9271	CENATAC	intron_11_118869819_118872323	ENSG00000186166.9	-1.23226
intron_11_118999109_119010764	0.217853	Small_Intestine_Terminal_Ileum	0.9271	CENATAC	intron_11_118869819_118881474	ENSG00000186166.9	1.23226
intron_11_294478_294556	0.219162	Small_Intestine_Terminal_Ileum	0.9271	PGGHG	intron_11_294478_294556	ENSG00000142102.16	1.22876
intron_11_3828206_3840894	0.221366	Small_Intestine_Terminal_Ileum	0.9271	RHOG	intron_11_3849436_3862124	ENSG00000177105.10	1.2229
intron_11_47172333_47172710	0.221406	Small_Intestine_Terminal_Ileum	0.9271	ARFGAP2	intron_11_47193884_47194261	ENSG00000149182.15	-1.2228
intron_11_61017550_61017759	0.219396	Small_Intestine_Terminal_Ileum	0.9271	CD6	intron_11_60785022_60785231	ENSG00000013725.14	-1.22814
intron_11_66625678_66626461	0.218881	Small_Intestine_Terminal_Ileum	0.9271	RBM14	intron_11_66393149_66393932	ENSG00000239306.5	1.22951
intron_11_8094189_8095498	0.22098	Small_Intestine_Terminal_Ileum	0.9271	TUB	intron_11_8115736_8117045	ENSG00000166402.9	1.22393
intron_12_49265184_49269465	0.216685	Small_Intestine_Terminal_Ileum	0.9271	TUBA1C	intron_12_49658967_49663248	ENSG00000167553.17	1.23539
intron_12_51052207_51056350	0.216721	Small_Intestine_Terminal_Ileum	0.9271	LETMD1	intron_12_51445990_51450133	ENSG00000050426.16	1.23529
intron_12_68432131_68432515	0.220768	Small_Intestine_Terminal_Ileum	0.9271	LINC02384	intron_12_68825911_68826295	ENSG00000251301.8	1.22449
intron_13_49461162_49464021	0.219233	Small_Intestine_Terminal_Ileum	0.9271	SETDB2	intron_13_50035298_50038157	ENSG00000136169.17	1.22857
intron_14_103700727_103701201	0.220513	Small_Intestine_Terminal_Ileum	0.9271	KLC1	intron_14_104167064_104167538	ENSG00000126214.22	-1.22517
intron_14_104735122_104738376	0.216817	Small_Intestine_Terminal_Ileum	0.9271	ADSS1	intron_14_105201459_105204713	ENSG00000185100.11	1.23504
intron_15_30975003_30990777	0.216991	Small_Intestine_Terminal_Ileum	0.9271	MTMR10	intron_15_31267206_31282980	ENSG00000166912.17	1.23457
intron_15_41262883_41264165	0.218213	Small_Intestine_Terminal_Ileum	0.9271	CHP1	intron_15_41555081_41556363	ENSG00000187446.12	-1.23129
intron_15_64126220_64127174	0.218585	Small_Intestine_Terminal_Ileum	0.9271	SNX1	intron_15_64418419_64419373	ENSG00000028528.15	-1.2303
intron_15_65467223_65474209	0.217063	Small_Intestine_Terminal_Ileum	0.9271	DPP8	intron_15_65759561_65766547	ENSG00000074603.19	-1.23438
intron_15_74605733_74606243	0.220396	Small_Intestine_Terminal_Ileum	0.9271	CLK3	intron_15_74898074_74898584	ENSG00000179335.20	1.22548
intron_15_82819488_82823100	0.218043	Small_Intestine_Terminal_Ileum	0.9271	WHAMM	intron_15_83488240_83491852	ENSG00000156232.7	1.23175
intron_16_1823037_1826507	0.219189	Small_Intestine_Terminal_Ileum	0.9271	HAGH	intron_16_1873038_1876508	ENSG00000063854.13	-1.22869
intron_16_1823037_1826712	0.220727	Small_Intestine_Terminal_Ileum	0.9271	HAGH	intron_16_1873038_1876713	ENSG00000063854.13	1.2246
intron_16_4355163_4355286	0.217187	Small_Intestine_Terminal_Ileum	0.9271	CORO7	intron_16_4405164_4405287	ENSG00000262246.6	-1.23404
intron_16_660161_660612	0.220094	Small_Intestine_Terminal_Ileum	0.9271	WDR90	intron_16_710161_710612	ENSG00000161996.19	-1.22628
intron_16_660714_661051	0.220094	Small_Intestine_Terminal_Ileum	0.9271	WDR90	intron_16_710714_711051	ENSG00000161996.19	1.22628
intron_16_68023351_68025415	0.218717	Small_Intestine_Terminal_Ileum	0.9271	DUS2	intron_16_68057254_68059318	ENSG00000167264.18	-1.22995
intron_16_87315823_87317087	0.216613	Small_Intestine_Terminal_Ileum	0.9271	C16orf95	intron_16_87349429_87350693	ENSG00000260456.7	-1.23558
intron_17_16348685_16349140	0.217423	Small_Intestine_Terminal_Ileum	0.9271	CENPV	intron_17_16251999_16252454	ENSG00000166582.11	1.23341
intron_17_37596344_37600363	0.21835	Small_Intestine_Terminal_Ileum	0.9271	SYNRG	intron_17_35956391_35960410	ENSG00000275066.5	-1.23093
intron_17_4022828_4024919	0.216974	Small_Intestine_Terminal_Ileum	0.9271	ZZEF1	intron_17_3926122_3928213	ENSG00000074755.15	1.23462
intron_17_43522226_43523628	0.221071	Small_Intestine_Terminal_Ileum	0.9271	DHX8	intron_17_41599594_41600996	ENSG00000067596.12	-1.22368
intron_17_45290765_45316960	0.219469	Small_Intestine_Terminal_Ileum	0.9271	MAP3K14	intron_17_43368131_43394326	ENSG00000006062.18	-1.22794
intron_17_45397228_45397949	0.219772	Small_Intestine_Terminal_Ileum	0.9271	ARHGAP27	intron_17_43474594_43475315	ENSG00000159314.13	-1.22714
intron_17_47974448_47975159	0.219103	Small_Intestine_Terminal_Ileum	0.9271	CDK5RAP3	intron_17_46051814_46052525	ENSG00000108465.15	-1.22892
intron_17_47974448_47975159	0.219103	Small_Intestine_Terminal_Ileum	0.9271	ENSG00000263798	intron_17_46051814_46052525	ENSG00000263798.2	-1.22892
intron_17_50199947_50201411	0.221238	Small_Intestine_Terminal_Ileum	0.9271	COL1A1	intron_17_48277308_48278772	ENSG00000108821.14	1.22324
intron_17_50687730_50691092	0.216939	Small_Intestine_Terminal_Ileum	0.9271	ABCC3	intron_17_48765091_48768453	ENSG00000108846.16	1.23471
intron_17_59112345_59155131	0.218737	Small_Intestine_Terminal_Ileum	0.9271	SKA2	intron_17_57189706_57232492	ENSG00000182628.13	-1.22989
intron_17_74960248_74961873	0.217423	Small_Intestine_Terminal_Ileum	0.9271	HID1	intron_17_72956343_72957968	ENSG00000167861.16	1.23341
intron_17_76383529_76385451	0.218854	Small_Intestine_Terminal_Ileum	0.9271	SPHK1	intron_17_74379610_74381532	ENSG00000176170.14	1.22958
intron_17_76544370_76545530	0.216721	Small_Intestine_Terminal_Ileum	0.9271	PRCD	intron_17_74540452_74541612	ENSG00000214140.11	1.23529
intron_17_76545636_76553109	0.216721	Small_Intestine_Terminal_Ileum	0.9271	PRCD	intron_17_74541718_74549191	ENSG00000214140.11	1.23529
intron_18_79718016_79728907	0.219807	Small_Intestine_Terminal_Ileum	0.9271	CTDP1	intron_18_77478016_77488907	ENSG00000060069.18	-1.22704
intron_18_79718016_79753652	0.219807	Small_Intestine_Terminal_Ileum	0.9271	CTDP1	intron_18_77478016_77513652	ENSG00000060069.18	-1.22704
intron_18_79977701_79988240	0.21834	Small_Intestine_Terminal_Ileum	0.9271	TXNL4A	intron_18_77737701_77748240	ENSG00000141759.15	-1.23095
intron_19_10702254_10706710	0.219099	Small_Intestine_Terminal_Ileum	0.9271	QTRT1	intron_19_10812930_10817386	ENSG00000213339.9	-1.22893
intron_19_10702254_10707302	0.219099	Small_Intestine_Terminal_Ileum	0.9271	QTRT1	intron_19_10812930_10817978	ENSG00000213339.9	1.22893
intron_19_17422458_17423498	0.220088	Small_Intestine_Terminal_Ileum	0.9271	MVB12A	intron_19_17533267_17534307	ENSG00000141971.13	1.22629
intron_19_33798390_33798671	0.219009	Small_Intestine_Terminal_Ileum	0.9271	KCTD15	intron_19_34289295_34289576	ENSG00000153885.15	-1.22917
intron_19_41620627_41621651	0.219331	Small_Intestine_Terminal_Ileum	0.9271	CEACAM4	intron_19_42127000_42128024	ENSG00000105352.11	-1.22831
intron_19_42291466_42291558	0.220206	Small_Intestine_Terminal_Ileum	0.9271	CIC	intron_19_42795618_42795710	ENSG00000079432.9	1.22598
intron_19_54152999_54153497	0.21972	Small_Intestine_Terminal_Ileum	0.9271	CNOT3	intron_19_54656736_54657234	ENSG00000088038.20	1.22727
intron_19_5928087_5931419	0.220712	Small_Intestine_Terminal_Ileum	0.9271	RANBP3	intron_19_5928098_5931430	ENSG00000031823.14	1.22464
intron_1_154470362_154485943	0.220814	Small_Intestine_Terminal_Ileum	0.9271	SHE	intron_1_154442838_154458419	ENSG00000169291.10	-1.22437
intron_1_154521479_154542024	0.217815	Small_Intestine_Terminal_Ileum	0.9271	TDRD10	intron_1_154493955_154514500	ENSG00000163239.12	1.23236
intron_1_155521618_155562153	0.21603	Small_Intestine_Terminal_Ileum	0.9271	ASH1L	intron_1_155491409_155531944	ENSG00000116539.14	-1.23715
intron_1_160244034_160262449	0.220094	Small_Intestine_Terminal_Ileum	0.9271	DCAF8	intron_1_160213824_160232239	ENSG00000132716.19	-1.22628
intron_1_160351372_160351696	0.220968	Small_Intestine_Terminal_Ileum	0.9271	NCSTN	intron_1_160321162_160321486	ENSG00000162736.18	1.22396
intron_1_19339617_19342752	0.216906	Small_Intestine_Terminal_Ileum	0.9271	CAPZB	intron_1_19666111_19669246	ENSG00000077549.19	1.2348
intron_1_19339617_19344358	0.216906	Small_Intestine_Terminal_Ileum	0.9271	CAPZB	intron_1_19666111_19670852	ENSG00000077549.19	-1.2348
intron_1_207767823_207783292	0.219041	Small_Intestine_Terminal_Ileum	0.9271	CD46	intron_1_207941168_207956637	ENSG00000117335.21	1.22908
intron_1_225866682_225867112	0.216551	Small_Intestine_Terminal_Ileum	0.9271	TMEM63A	intron_1_226054382_226054812	ENSG00000196187.12	1.23575
intron_1_228305386_228306372	0.220575	Small_Intestine_Terminal_Ileum	0.9271	OBSCN	intron_1_228493087_228494073	ENSG00000154358.23	-1.225
intron_1_32633727_32633951	0.218537	Small_Intestine_Terminal_Ileum	0.9271	ZBTB8OS	intron_1_33099328_33099552	ENSG00000176261.16	-1.23043
intron_1_40302809_40303131	0.217063	Small_Intestine_Terminal_Ileum	0.9271	COL9A2	intron_1_40768481_40768803	ENSG00000049089.15	1.23438
intron_1_46303820_46309101	0.221228	Small_Intestine_Terminal_Ileum	0.9271	UQCRH	intron_1_46769492_46774773	ENSG00000173660.12	1.22327
intron_1_54781779_54782325	0.218126	Small_Intestine_Terminal_Ileum	0.9271	TTC22	intron_1_55247452_55247998	ENSG00000006555.11	-1.23153
intron_1_59346398_59378749	0.21972	Small_Intestine_Terminal_Ileum	0.9271	FGGY	intron_1_59812070_59844421	ENSG00000172456.18	1.22727
intron_1_84570139_84570582	0.216467	Small_Intestine_Terminal_Ileum	0.9271	CTBS	intron_1_85035822_85036265	ENSG00000117151.13	-1.23598
intron_20_25195867_25206522	0.216386	Small_Intestine_Terminal_Ileum	0.9271	ENTPD6	intron_20_25176503_25187158	ENSG00000197586.13	1.23619
intron_20_35669685_35672755	0.218314	Small_Intestine_Terminal_Ileum	0.9271	NFS1	intron_20_34257607_34260677	ENSG00000244005.13	-1.23102
intron_20_35672844_35673601	0.218314	Small_Intestine_Terminal_Ileum	0.9271	ENSG00000272897	intron_20_34260766_34261523	ENSG00000272897.5	1.23102
intron_20_35672844_35673601	0.218314	Small_Intestine_Terminal_Ileum	0.9271	NFS1	intron_20_34260766_34261523	ENSG00000244005.13	1.23102
intron_21_33456097_33460413	0.219469	Small_Intestine_Terminal_Ileum	0.9271	TMEM50B	intron_21_34828404_34832720	ENSG00000142188.17	-1.22794
intron_21_36146355_36156217	0.218167	Small_Intestine_Terminal_Ileum	0.9271	CBR3-AS1	intron_21_37518653_37528515	ENSG00000236830.8	-1.23142
intron_21_44973265_44976680	0.220883	Small_Intestine_Terminal_Ileum	0.9271	SLX9	intron_21_46393180_46396595	ENSG00000160256.13	-1.22418
intron_22_19048643_19056986	0.221249	Small_Intestine_Terminal_Ileum	0.9271	DGCR2	intron_22_19036156_19044499	ENSG00000070413.20	-1.22321
intron_22_30617495_30622968	0.219878	Small_Intestine_Terminal_Ileum	0.9271	TCN2	intron_22_31013482_31018955	ENSG00000185339.10	1.22685
intron_22_44024451_44093928	0.219233	Small_Intestine_Terminal_Ileum	0.9271	PARVB	intron_22_44420331_44489808	ENSG00000188677.15	-1.22857
intron_2_112494375_112501206	0.216146	Small_Intestine_Terminal_Ileum	0.9271	TTL	intron_2_113251952_113258783	ENSG00000114999.8	1.23684
intron_2_117951701_117952373	0.219602	Small_Intestine_Terminal_Ileum	0.9271	CCDC93	intron_2_118709277_118709949	ENSG00000125633.11	1.22759
intron_2_182842543_182858786	0.217768	Small_Intestine_Terminal_Ileum	0.9271	FRZB	intron_2_183707271_183723514	ENSG00000162998.5	-1.23248
intron_2_200887685_200888956	0.221055	Small_Intestine_Terminal_Ileum	0.9271	PPIL3	intron_2_201752408_201753679	ENSG00000240344.10	1.22373
intron_2_217821938_217829844	0.220894	Small_Intestine_Terminal_Ileum	0.9271	TNS1	intron_2_218686661_218694567	ENSG00000079308.21	1.22415
intron_2_219233943_219234133	0.21854	Small_Intestine_Terminal_Ileum	0.9271	ANKZF1	intron_2_220098665_220098855	ENSG00000163516.14	-1.23042
intron_2_231282133_231291353	0.219673	Small_Intestine_Terminal_Ileum	0.9271	ARMC9	intron_2_232146846_232156066	ENSG00000135931.19	-1.2274
intron_2_232550744_232556416	0.219821	Small_Intestine_Terminal_Ileum	0.9271	EIF4E2	intron_2_233415454_233421126	ENSG00000135930.15	-1.227
intron_2_239176563_239189833	0.221155	Small_Intestine_Terminal_Ileum	0.9271	HDAC4	intron_2_240098259_240111529	ENSG00000068024.18	-1.22346
intron_2_29017956_29022158	0.217853	Small_Intestine_Terminal_Ileum	0.9271	TOGARAM2	intron_2_29240822_29245024	ENSG00000189350.13	1.23226
intron_2_39282554_39286852	0.218966	Small_Intestine_Terminal_Ileum	0.9271	MAP4K3	intron_2_39509695_39513993	ENSG00000011566.15	1.22928
intron_2_55537585_55543938	0.218584	Small_Intestine_Terminal_Ileum	0.9271	CFAP36	intron_2_55764721_55771074	ENSG00000163001.12	1.2303
intron_2_73946906_73958146	0.22134	Small_Intestine_Terminal_Ileum	0.9271	DGUOK	intron_2_74174033_74185273	ENSG00000114956.20	-1.22297
intron_2_85343798_85344239	0.21998	Small_Intestine_Terminal_Ileum	0.9271	RETSAT	intron_2_85570921_85571362	ENSG00000042445.14	1.22658
intron_3_119436978_119437755	0.219325	Small_Intestine_Terminal_Ileum	0.9271	TMEM39A	intron_3_119155825_119156602	ENSG00000176142.13	1.22832
intron_3_149960136_149960740	0.216796	Small_Intestine_Terminal_Ileum	0.9271	RNF13	intron_3_149677923_149678527	ENSG00000082996.20	-1.23509
intron_3_43605863_43621909	0.220768	Small_Intestine_Terminal_Ileum	0.9271	ANO10	intron_3_43647355_43663401	ENSG00000160746.13	-1.22449
intron_3_81578096_81581165	0.216558	Small_Intestine_Terminal_Ileum	0.9271	GBE1	intron_3_81627247_81630316	ENSG00000114480.13	-1.23573
intron_4_101870644_101895305	0.22062	Small_Intestine_Terminal_Ileum	0.9271	BANK1	intron_4_102791801_102816462	ENSG00000153064.12	1.22488
intron_4_1228343_1238183	0.217361	Small_Intestine_Terminal_Ileum	0.9271	CTBP1	intron_4_1222131_1231971	ENSG00000159692.17	-1.23358
intron_4_1238337_1248916	0.21941	Small_Intestine_Terminal_Ileum	0.9271	CTBP1	intron_4_1232125_1242704	ENSG00000159692.17	-1.2281
intron_4_148063300_148064416	0.221042	Small_Intestine_Terminal_Ileum	0.9271	ARHGAP10	intron_4_148984451_148985567	ENSG00000071205.12	1.22376
intron_4_15681901_15686236	0.217896	Small_Intestine_Terminal_Ileum	0.9271	ENSG00000288606	intron_4_15683524_15687859	ENSG00000288606.1	-1.23214
intron_4_15681901_15686236	0.217896	Small_Intestine_Terminal_Ileum	0.9271	FAM200B	intron_4_15683524_15687859	ENSG00000237765.8	-1.23214
intron_4_185351609_185353485	0.221247	Small_Intestine_Terminal_Ileum	0.9271	SNX25	intron_4_186272763_186274639	ENSG00000109762.17	-1.22322
intron_4_38908726_38914921	0.218243	Small_Intestine_Terminal_Ileum	0.9271	FAM114A1	intron_4_38910347_38916542	ENSG00000197712.12	1.23121
intron_4_75914985_75919909	0.219631	Small_Intestine_Terminal_Ileum	0.9271	NAAA	intron_4_76836138_76841062	ENSG00000138744.16	-1.22751
intron_4_87495143_87499521	0.219233	Small_Intestine_Terminal_Ileum	0.9271	SPARCL1	intron_4_88416295_88420673	ENSG00000152583.13	-1.22857
intron_5_136132962_136147832	0.22134	Small_Intestine_Terminal_Ileum	0.9271	SMAD5	intron_5_135468651_135483521	ENSG00000113658.18	1.22297
intron_5_136132962_136153592	0.22134	Small_Intestine_Terminal_Ileum	0.9271	SMAD5	intron_5_135468651_135489281	ENSG00000113658.18	-1.22297
intron_5_136147906_136153592	0.216278	Small_Intestine_Terminal_Ileum	0.9271	SMAD5	intron_5_135483595_135489281	ENSG00000113658.18	1.23649
intron_5_147636284_147636965	0.221416	Small_Intestine_Terminal_Ileum	0.9271	JAKMIP2	intron_5_147015847_147016528	ENSG00000176049.16	1.22277
intron_5_178138258_178142583	0.220156	Small_Intestine_Terminal_Ileum	0.9271	RMND5B	intron_5_177565259_177569584	ENSG00000145916.19	1.22611
intron_5_179842064_179847978	0.218058	Small_Intestine_Terminal_Ileum	0.9271	MRNIP	intron_5_179269064_179274978	ENSG00000161010.16	1.23171
intron_5_71542265_71544357	0.219469	Small_Intestine_Terminal_Ileum	0.9271	BDP1	intron_5_70838092_70840184	ENSG00000145734.20	-1.22794
intron_6_137857966_137860982	0.219973	Small_Intestine_Terminal_Ileum	0.9271	WAKMAR2	intron_6_138179103_138182119	ENSG00000237499.7	-1.2266
intron_6_137858045_137860982	0.219973	Small_Intestine_Terminal_Ileum	0.9271	WAKMAR2	intron_6_138179182_138182119	ENSG00000237499.7	1.2266
intron_6_13790864_13791878	0.219933	Small_Intestine_Terminal_Ileum	0.9271	MCUR1	intron_6_13791096_13792110	ENSG00000050393.12	-1.22671
intron_6_167013567_167022409	0.22043	Small_Intestine_Terminal_Ileum	0.9271	CEP43	intron_6_167427055_167435897	ENSG00000213066.14	1.22539
intron_6_167013567_167022409	0.22043	Small_Intestine_Terminal_Ileum	0.9271	ENSG00000272980	intron_6_167427055_167435897	ENSG00000272980.5	1.22539
intron_6_167026615_167032603	0.220877	Small_Intestine_Terminal_Ileum	0.9271	CEP43	intron_6_167440103_167446091	ENSG00000213066.14	1.2242
intron_6_167026615_167032603	0.220877	Small_Intestine_Terminal_Ileum	0.9271	ENSG00000272980	intron_6_167440103_167446091	ENSG00000272980.5	1.2242
intron_6_167032642_167033875	0.219984	Small_Intestine_Terminal_Ileum	0.9271	CEP43	intron_6_167446130_167447363	ENSG00000213066.14	1.22657
intron_6_167032642_167033875	0.219984	Small_Intestine_Terminal_Ileum	0.9271	ENSG00000272980	intron_6_167446130_167447363	ENSG00000272980.5	1.22657
intron_6_167033971_167039904	0.220877	Small_Intestine_Terminal_Ileum	0.9271	CEP43	intron_6_167447459_167453392	ENSG00000213066.14	1.2242
intron_6_167033971_167040048	0.220877	Small_Intestine_Terminal_Ileum	0.9271	CEP43	intron_6_167447459_167453536	ENSG00000213066.14	-1.2242
intron_6_167033971_167044405	0.220877	Small_Intestine_Terminal_Ileum	0.9271	ENSG00000272980	intron_6_167447459_167457893	ENSG00000272980.5	-1.2242
intron_6_26091104_26091314	0.218866	Small_Intestine_Terminal_Ileum	0.9271	HFE	intron_6_26091332_26091542	ENSG00000010704.19	-1.22955
intron_6_3004651_3006468	0.218773	Small_Intestine_Terminal_Ileum	0.9271	NQO2	intron_6_3004885_3006702	ENSG00000124588.22	1.2298
intron_6_3006559_3010025	0.218773	Small_Intestine_Terminal_Ileum	0.9271	NQO2	intron_6_3006793_3010259	ENSG00000124588.22	-1.2298
intron_6_84155510_84160812	0.218503	Small_Intestine_Terminal_Ileum	0.9271	CEP162	intron_6_84865229_84870531	ENSG00000135315.12	-1.23052
intron_6_96896847_96897666	0.221208	Small_Intestine_Terminal_Ileum	0.9271	NDUFAF4	intron_6_97344723_97345542	ENSG00000123545.6	1.22332
intron_7_100149053_100149499	0.221322	Small_Intestine_Terminal_Ileum	0.9271	LAMTOR4	intron_7_99746676_99747122	ENSG00000188186.11	1.22302
intron_7_100149565_100153400	0.221322	Small_Intestine_Terminal_Ileum	0.9271	LAMTOR4	intron_7_99747188_99751023	ENSG00000188186.11	1.22302
intron_7_100149579_100152716	0.221322	Small_Intestine_Terminal_Ileum	0.9271	LAMTOR4	intron_7_99747202_99750339	ENSG00000188186.11	-1.22302
intron_7_102459710_102464714	0.216008	Small_Intestine_Terminal_Ileum	0.9271	ALKBH4	intron_7_102100157_102105161	ENSG00000160993.4	1.23721
intron_7_139026833_139028702	0.221071	Small_Intestine_Terminal_Ileum	0.9271	ZC3HAV1L	intron_7_138711579_138713448	ENSG00000146858.8	-1.22368
intron_7_150474638_150477092	0.216868	Small_Intestine_Terminal_Ileum	0.9271	GIMAP8	intron_7_150171726_150174180	ENSG00000171115.4	1.2349
intron_7_248430_255849	0.220724	Small_Intestine_Terminal_Ileum	0.9271	FAM20C	intron_7_288396_295815	ENSG00000177706.9	-1.22461
intron_7_51083228_51085166	0.217729	Small_Intestine_Terminal_Ileum	0.9271	COBL	intron_7_51150925_51152863	ENSG00000106078.19	-1.23259
intron_7_72952295_72953326	0.221364	Small_Intestine_Terminal_Ileum	0.9271	NSUN5P2	intron_7_72422834_72423865	ENSG00000290831.1	1.22291
intron_7_77321403_77323647	0.22097	Small_Intestine_Terminal_Ileum	0.9271	GSAP	intron_7_76950720_76952964	ENSG00000186088.16	-1.22395
intron_7_90353009_90372155	0.217576	Small_Intestine_Terminal_Ileum	0.9271	GTPBP10	intron_7_89982323_90001469	ENSG00000105793.16	-1.233
intron_8_132000998_132001759	0.217802	Small_Intestine_Terminal_Ileum	0.9271	EFR3A	intron_8_133013245_133014006	ENSG00000132294.15	1.23239
intron_8_2127881_2129127	0.216417	Small_Intestine_Terminal_Ileum	0.9271	MYOM2	intron_8_2075869_2077115	ENSG00000036448.10	1.23611
intron_9_120869945_120870443	0.217802	Small_Intestine_Terminal_Ileum	0.9271	PHF19	intron_9_123632223_123632721	ENSG00000119403.15	-1.23239
intron_9_122031856_122039272	0.218869	Small_Intestine_Terminal_Ileum	0.9271	TTLL11	intron_9_124794135_124801551	ENSG00000175764.17	1.22954
intron_9_127874649_127879514	0.220958	Small_Intestine_Terminal_Ileum	0.9271	ST6GALNAC6	intron_9_130636928_130641793	ENSG00000257524.6	1.22399
intron_9_129834766_129835139	0.219336	Small_Intestine_Terminal_Ileum	0.9271	C9orf78	intron_9_132597045_132597418	ENSG00000136819.15	1.22829
intron_9_131592183_131596298	0.221277	Small_Intestine_Terminal_Ileum	0.9271	RAPGEF1	intron_9_134467570_134471685	ENSG00000107263.19	1.22314
intron_9_26990195_27009020	0.220942	Small_Intestine_Terminal_Ileum	0.9271	IFT74	intron_9_26990193_27009018	ENSG00000096872.17	-1.22403
intron_9_35749871_35750243	0.219852	Small_Intestine_Terminal_Ileum	0.9271	RGP1	intron_9_35749868_35750240	ENSG00000107185.10	-1.22692
intron_9_4793227_4823548	0.21616	Small_Intestine_Terminal_Ileum	0.9271	RCL1	intron_9_4793227_4823548	ENSG00000120158.12	1.2368
intron_9_93317631_93318028	0.218409	Small_Intestine_Terminal_Ileum	0.9271	WNK2	intron_9_96079913_96080310	ENSG00000165238.17	1.23077
intron_12_9653808_9655873	0.224157	Esophagus_Mucosa	0.927101	ENSG00000272917	intron_12_9806404_9808469	ENSG00000272917.1	-1.21555
intron_12_9653808_9655873	0.224157	Esophagus_Mucosa	0.927101	ENSG00000284634	intron_12_9806404_9808469	ENSG00000284634.1	-1.21555
intron_12_9653808_9655873	0.224157	Esophagus_Mucosa	0.927101	ENSG00000291107	intron_12_9806404_9808469	ENSG00000291107.1	-1.21555
intron_17_29095059_29096761	0.22426	Esophagus_Mucosa	0.927101	MYO18A	intron_17_27422077_27423779	ENSG00000196535.20	-1.21528
intron_19_48249847_48255792	0.224219	Esophagus_Mucosa	0.927101	CARD8	intron_19_48753104_48759049	ENSG00000105483.18	-1.21538
intron_19_48326922_48327521	0.224051	Esophagus_Mucosa	0.927101	EMP3	intron_19_48830179_48830778	ENSG00000142227.11	1.21583
intron_19_49115331_49117855	0.224219	Esophagus_Mucosa	0.927101	LIN7B	intron_19_49618588_49621112	ENSG00000104863.12	1.21538
intron_1_156738764_156740931	0.223936	Esophagus_Mucosa	0.927101	MRPL24	intron_1_156708556_156710723	ENSG00000143314.12	1.21613
intron_22_50506502_50506638	0.22426	Esophagus_Mucosa	0.927101	LMF2	intron_22_50944931_50945067	ENSG00000100258.18	1.21528
intron_2_119916690_119920069	0.224285	Esophagus_Mucosa	0.927101	PTPN4	intron_2_120674266_120677645	ENSG00000088179.9	-1.21521
intron_3_196242090_196242562	0.22395	Esophagus_Mucosa	0.927101	PCYT1A	intron_3_195968961_195969433	ENSG00000161217.12	-1.21609
intron_7_38178420_38179090	0.22402	Esophagus_Mucosa	0.927101	STARD3NL	intron_7_38218022_38218692	ENSG00000010270.14	1.21591
intron_7_38178420_38207447	0.22402	Esophagus_Mucosa	0.927101	STARD3NL	intron_7_38218022_38247048	ENSG00000010270.14	-1.21591
intron_8_55796152_55798914	0.224005	Esophagus_Mucosa	0.927101	TGS1	intron_8_56708711_56711473	ENSG00000137574.11	-1.21595
intron_1_75720405_75723942	0.274457	smultixcan	0.927102	ENSG00000230863	intron_1_76186090_76189627	ENSG00000230863.3	-1.09286
intron_10_98418257_98420045	0.265923	Pancreas	0.927104	ENSG00000289758	intron_10_100178014_100179802	ENSG00000289758.1	-1.1125
intron_10_98418257_98420045	0.265923	Pancreas	0.927104	HPS1	intron_10_100178014_100179802	ENSG00000107521.21	-1.1125
intron_1_1321093_1324581	0.265923	Pancreas	0.927104	INTS11	intron_1_1256473_1259961	ENSG00000127054.22	1.1125
intron_1_1323287_1324581	0.265923	Pancreas	0.927104	INTS11	intron_1_1258667_1259961	ENSG00000127054.22	-1.1125
intron_1_46189357_46189458	0.265888	Pancreas	0.927104	POMGNT1	intron_1_46655029_46655130	ENSG00000085998.15	-1.11258
intron_11_13376728_13378322	0.262304	Whole_Blood	0.927107	BMAL1	intron_11_13398275_13399869	ENSG00000133794.20	-1.12096
intron_11_13376728_13378337	0.262249	Whole_Blood	0.927107	BMAL1	intron_11_13398275_13399884	ENSG00000133794.20	1.12109
intron_14_70597777_70600616	0.261998	Whole_Blood	0.927107	MED6	intron_14_71064494_71067333	ENSG00000133997.12	1.12168
intron_17_21284969_21296086	0.262437	Whole_Blood	0.927107	MAP2K3	intron_17_21188281_21199398	ENSG00000034152.19	1.12065
intron_17_21284969_21298413	0.262437	Whole_Blood	0.927107	MAP2K3	intron_17_21188281_21201725	ENSG00000034152.19	-1.12065
intron_19_11033517_11033767	0.262597	Whole_Blood	0.927107	SMARCA4	intron_19_11144193_11144443	ENSG00000127616.21	-1.12027
intron_19_11033517_11034123	0.262597	Whole_Blood	0.927107	SMARCA4	intron_19_11144193_11144799	ENSG00000127616.21	-1.12027
intron_19_35904634_35907218	0.262372	Whole_Blood	0.927107	TYROBP	intron_19_36395536_36398120	ENSG00000011600.12	1.1208
intron_1_234427388_234427576	0.261973	Whole_Blood	0.927107	TARBP1	intron_1_234563134_234563322	ENSG00000059588.10	1.12174
intron_1_244848856_244854973	0.262792	Whole_Blood	0.927107	HNRNPU	intron_1_245012158_245018275	ENSG00000153187.21	1.11982
intron_20_5944253_5944805	0.262501	Whole_Blood	0.927107	TRMT6	intron_20_5924899_5925451	ENSG00000089195.15	1.1205
intron_2_64585545_64591885	0.262535	Whole_Blood	0.927107	AFTPH	intron_2_64812679_64819019	ENSG00000119844.17	1.12042
intron_2_64585545_64591888	0.262535	Whole_Blood	0.927107	AFTPH	intron_2_64812679_64819022	ENSG00000119844.17	-1.12042
intron_3_196198590_196198789	0.262861	Whole_Blood	0.927107	ZDHHC19	intron_3_195925461_195925660	ENSG00000163958.14	1.11965
intron_5_173608292_173609238	0.262486	Whole_Blood	0.927107	BOD1	intron_5_173035295_173036241	ENSG00000145919.11	1.12054
intron_7_2539888_2540979	0.26192	Whole_Blood	0.927107	BRAT1	intron_7_2579522_2580613	ENSG00000106009.16	-1.12186
intron_7_2540894_2540979	0.26192	Whole_Blood	0.927107	BRAT1	intron_7_2580528_2580613	ENSG00000106009.16	1.12186
intron_7_4781312_4781568	0.262714	Whole_Blood	0.927107	AP5Z1	intron_7_4820943_4821199	ENSG00000242802.9	1.12
intron_7_4781312_4783316	0.262714	Whole_Blood	0.927107	AP5Z1	intron_7_4820943_4822947	ENSG00000242802.9	-1.12
intron_7_66205522_66240325	0.262472	Whole_Blood	0.927107	TPST1	intron_7_65670509_65705312	ENSG00000169902.15	1.12057
intron_9_123440491_123452276	0.262834	Whole_Blood	0.927107	DENND1A	intron_9_126202770_126214555	ENSG00000119522.18	-1.11972
intron_10_101531333_101532295	0.236265	Nerve_Tibial	0.927108	BTRC	intron_10_103291090_103292052	ENSG00000166167.18	-1.18438
intron_10_103419708_103421348	0.236652	Nerve_Tibial	0.927108	PDCD11	intron_10_105179465_105181105	ENSG00000148843.15	1.1834
intron_10_80512269_80514019	0.236807	Nerve_Tibial	0.927108	TSPAN14	intron_10_82272025_82273775	ENSG00000108219.16	-1.18301
intron_10_97478389_97480942	0.23546	Nerve_Tibial	0.927108	MMS19	intron_10_99238146_99240699	ENSG00000155229.21	1.18641
intron_11_104000237_104163804	0.235944	Nerve_Tibial	0.927108	PDGFD	intron_11_103870965_104034532	ENSG00000170962.13	-1.18519
intron_11_104000255_104163804	0.235944	Nerve_Tibial	0.927108	PDGFD	intron_11_103870983_104034532	ENSG00000170962.13	1.18519
intron_11_68938354_68939534	0.235785	Nerve_Tibial	0.927108	IGHMBP2	intron_11_68705822_68707002	ENSG00000132740.10	-1.18559
intron_11_75449983_75456757	0.237015	Nerve_Tibial	0.927108	GDPD5	intron_11_75161028_75167802	ENSG00000158555.15	1.18248
intron_11_843050_847201	0.236825	Nerve_Tibial	0.927108	TSPAN4	intron_11_843050_847201	ENSG00000214063.12	-1.18296
intron_12_51204368_51217642	0.235642	Nerve_Tibial	0.927108	POU6F1	intron_12_51598151_51611426	ENSG00000184271.18	-1.18595
intron_12_643717_643959	0.235663	Nerve_Tibial	0.927108	NINJ2-AS1	intron_12_752883_753125	ENSG00000177406.5	-1.1859
intron_12_66153448_66169290	0.236483	Nerve_Tibial	0.927108	TMBIM4	intron_12_66547228_66563070	ENSG00000155957.19	1.18382
intron_13_26221330_26221782	0.237015	Nerve_Tibial	0.927108	RNF6	intron_13_26795467_26795919	ENSG00000127870.17	1.18248
intron_13_26221330_26221835	0.237015	Nerve_Tibial	0.927108	RNF6	intron_13_26795467_26795972	ENSG00000127870.17	-1.18248
intron_13_26221330_26222003	0.237015	Nerve_Tibial	0.927108	RNF6	intron_13_26795467_26796140	ENSG00000127870.17	-1.18248
intron_13_35628248_35646259	0.236483	Nerve_Tibial	0.927108	NBEA	intron_13_36202385_36220396	ENSG00000172915.20	1.18382
intron_14_35108236_35110525	0.236224	Nerve_Tibial	0.927108	PPP2R3C	intron_14_35577442_35579731	ENSG00000092020.11	1.18448
intron_15_25093974_25095627	0.235359	Nerve_Tibial	0.927108	SNHG14	intron_15_25339121_25340774	ENSG00000224078.15	1.18667
intron_15_64861575_64864899	0.236449	Nerve_Tibial	0.927108	PLEKHO2	intron_15_65153774_65157098	ENSG00000241839.10	1.18391
intron_15_74572933_74573132	0.236497	Nerve_Tibial	0.927108	ARID3B	intron_15_74865274_74865473	ENSG00000179361.18	1.18379
intron_16_2000481_2001004	0.236085	Nerve_Tibial	0.927108	ZNF598	intron_16_2050482_2051005	ENSG00000167962.15	-1.18483
intron_17_28747264_28747843	0.237015	Nerve_Tibial	0.927108	TRAF4	intron_17_27074282_27074861	ENSG00000076604.16	1.18248
intron_17_43026047_43027183	0.236256	Nerve_Tibial	0.927108	RND2	intron_17_41178064_41179200	ENSG00000108830.10	-1.1844
intron_17_43027292_43028061	0.236256	Nerve_Tibial	0.927108	RND2	intron_17_41179309_41180078	ENSG00000108830.10	1.1844
intron_17_80203965_80204499	0.236207	Nerve_Tibial	0.927108	ENSG00000262580	intron_17_78177764_78178298	ENSG00000262580.5	-1.18452
intron_17_80204596_80205333	0.237015	Nerve_Tibial	0.927108	ENSG00000262580	intron_17_78178395_78179132	ENSG00000262580.5	-1.18248
intron_19_12611082_12623700	0.236256	Nerve_Tibial	0.927108	ZNF791	intron_19_12721896_12734514	ENSG00000173875.14	-1.1844
intron_19_19655933_19656054	0.236698	Nerve_Tibial	0.927108	ATP13A1	intron_19_19766742_19766863	ENSG00000105726.17	-1.18328
intron_19_53522684_53539216	0.236164	Nerve_Tibial	0.927108	ZNF331	intron_19_54025938_54042470	ENSG00000130844.19	-1.18463
intron_19_58305445_58306088	0.235273	Nerve_Tibial	0.927108	ERVK3-1	intron_19_58816811_58817454	ENSG00000142396.11	-1.18689
intron_1_112687106_112688328	0.235862	Nerve_Tibial	0.927108	MOV10	intron_1_113229728_113230950	ENSG00000155363.19	1.18539
intron_1_16232646_16232893	0.236542	Nerve_Tibial	0.927108	CPLANE2	intron_1_16559141_16559388	ENSG00000132881.12	-1.18367
intron_1_172394410_172397164	0.237015	Nerve_Tibial	0.927108	PIGC	intron_1_172363550_172366304	ENSG00000135845.10	1.18248
intron_1_241597997_241639882	0.236604	Nerve_Tibial	0.927108	OPN3	intron_1_241761299_241803184	ENSG00000054277.14	1.18352
intron_1_44828414_44828506	0.23677	Nerve_Tibial	0.927108	PTCH2	intron_1_45294086_45294178	ENSG00000117425.14	-1.1831
intron_1_849602_851927	0.236866	Nerve_Tibial	0.927108	LINC01128	intron_1_784982_787307	ENSG00000228794.12	-1.18286
intron_1_88864114_88887261	0.235632	Nerve_Tibial	0.927108	GTF2B	intron_1_89329797_89352944	ENSG00000137947.12	-1.18598
intron_20_44932026_44933057	0.235448	Nerve_Tibial	0.927108	PABPC1L	intron_20_43560667_43561698	ENSG00000101104.13	-1.18644
intron_20_64265429_64267887	0.235604	Nerve_Tibial	0.927108	PCMTD2	intron_20_62896782_62899240	ENSG00000203880.13	1.18605
intron_21_44314021_44316244	0.236214	Nerve_Tibial	0.927108	PFKL	intron_21_45733904_45736127	ENSG00000141959.17	1.1845
intron_22_26458577_26463917	0.235433	Nerve_Tibial	0.927108	HPS4	intron_22_26854543_26859883	ENSG00000100099.22	-1.18648
intron_2_11164261_11171925	0.235668	Nerve_Tibial	0.927108	SLC66A3	intron_2_11304387_11312051	ENSG00000162976.13	-1.18588
intron_2_237756187_237760064	0.236085	Nerve_Tibial	0.927108	LRRFIP1	intron_2_238664830_238668707	ENSG00000124831.20	-1.18483
intron_2_241073364_241081677	0.236246	Nerve_Tibial	0.927108	SNED1	intron_2_242012779_242021092	ENSG00000162804.14	-1.18442
intron_2_3274419_3338017	0.237015	Nerve_Tibial	0.927108	EIPR1	intron_2_3278190_3341788	ENSG00000032389.13	-1.18248
intron_2_39646390_39665087	0.237015	Nerve_Tibial	0.927108	MAP4K3-DT	intron_2_39873530_39892227	ENSG00000231312.8	-1.18248
intron_2_69921765_69935351	0.236483	Nerve_Tibial	0.927108	MXD1	intron_2_70148897_70162483	ENSG00000059728.11	1.18382
intron_3_133652614_133653345	0.235668	Nerve_Tibial	0.927108	TOPBP1	intron_3_133371458_133372189	ENSG00000163781.14	1.18588
intron_3_196270541_196287615	0.237034	Nerve_Tibial	0.927108	PCYT1A	intron_3_195997412_196014486	ENSG00000161217.12	-1.18243
intron_4_145646156_145651062	0.237051	Nerve_Tibial	0.927108	MMAA	intron_4_146567308_146572214	ENSG00000151611.17	-1.18239
intron_4_182915575_182916286	0.235632	Nerve_Tibial	0.927108	DCTD	intron_4_183836728_183837439	ENSG00000129187.15	1.18598
intron_4_182915575_182916419	0.235632	Nerve_Tibial	0.927108	DCTD	intron_4_183836728_183837572	ENSG00000129187.15	1.18598
intron_5_115616445_115620435	0.237086	Nerve_Tibial	0.927108	TMED7-TICAM2	intron_5_114952142_114956132	ENSG00000251201.8	1.1823
intron_5_115616445_115620435	0.237086	Nerve_Tibial	0.927108	TMED7	intron_5_114952142_114956132	ENSG00000134970.14	1.1823
intron_5_178150993_178153491	0.236049	Nerve_Tibial	0.927108	NHP2	intron_5_177577994_177580492	ENSG00000145912.10	1.18492
intron_5_180571432_180573988	0.237002	Nerve_Tibial	0.927108	CNOT6	intron_5_179998432_180000988	ENSG00000113300.13	1.18251
intron_5_34945025_34945761	0.236238	Nerve_Tibial	0.927108	DNAJC21	intron_5_34945130_34945866	ENSG00000168724.18	-1.18444
intron_6_166952548_166956097	0.236932	Nerve_Tibial	0.927108	ENSG00000249141	intron_6_167366036_167369585	ENSG00000249141.1	-1.18269
intron_6_166952548_166956097	0.236932	Nerve_Tibial	0.927108	RNASET2	intron_6_167366036_167369585	ENSG00000026297.17	-1.18269
intron_6_87508596_87509041	0.236729	Nerve_Tibial	0.927108	ENSG00000213204	intron_6_88218314_88218759	ENSG00000213204.8	-1.1832
intron_6_87508596_87509041	0.236729	Nerve_Tibial	0.927108	SLC35A1	intron_6_88218314_88218759	ENSG00000164414.19	-1.1832
intron_8_1898525_1903281	0.236854	Nerve_Tibial	0.927108	ARHGEF10	intron_8_1846691_1851447	ENSG00000104728.16	1.18289
intron_8_1898525_1903281	0.236854	Nerve_Tibial	0.927108	KBTBD11-OT1	intron_8_1846691_1851447	ENSG00000283239.1	1.18289
intron_8_53970463_53979025	0.236922	Nerve_Tibial	0.927108	TCEA1	intron_8_54883023_54891585	ENSG00000187735.15	1.18272
intron_9_135866536_135881633	0.237066	Nerve_Tibial	0.927108	CAMSAP1	intron_9_138758382_138773479	ENSG00000130559.19	-1.18235
intron_9_69248224_69251035	0.236818	Nerve_Tibial	0.927108	ENSG00000285130	intron_9_71863140_71865951	ENSG00000285130.2	1.18298
intron_9_69248224_69251035	0.236818	Nerve_Tibial	0.927108	TJP2	intron_9_71863140_71865951	ENSG00000119139.21	1.18298
intron_17_5501872_5515473	0.216146	Minor_Salivary_Gland	0.92711	NLRP1	intron_17_5405192_5418793	ENSG00000091592.17	1.23684
intron_17_63774376_63775108	0.215935	Minor_Salivary_Gland	0.92711	DDX42	intron_17_61851736_61852468	ENSG00000198231.14	1.23741
intron_19_15184450_15184906	0.215948	Minor_Salivary_Gland	0.92711	NOTCH3	intron_19_15295261_15295717	ENSG00000074181.9	1.23737
intron_1_155521618_155562153	0.21603	Minor_Salivary_Gland	0.92711	ASH1L	intron_1_155491409_155531944	ENSG00000116539.14	-1.23715
intron_1_182388750_182390497	0.216096	Minor_Salivary_Gland	0.92711	GLUL	intron_1_182357885_182359632	ENSG00000135821.19	1.23698
intron_1_2189781_2193639	0.216167	Minor_Salivary_Gland	0.92711	FAAP20	intron_1_2121220_2125078	ENSG00000162585.17	1.23679
intron_2_112494375_112501206	0.216146	Minor_Salivary_Gland	0.92711	TTL	intron_2_113251952_113258783	ENSG00000114999.8	1.23684
intron_3_49887562_49889924	0.216161	Minor_Salivary_Gland	0.92711	MST1R	intron_3_49924995_49927357	ENSG00000164078.14	-1.2368
intron_7_102459710_102464714	0.216008	Minor_Salivary_Gland	0.92711	ALKBH4	intron_7_102100157_102105161	ENSG00000160993.4	1.23721
intron_9_26990195_27009020	0.215902	Minor_Salivary_Gland	0.92711	IFT74	intron_9_26990193_27009018	ENSG00000096872.17	-1.2375
intron_7_29064234_29066023	0.274469	smultixcan	0.927118	CPVL	intron_7_29103850_29105639	ENSG00000106066.15	-1.12803
intron_22_31091847_31093784	0.224322	Esophagus_Mucosa	0.927121	SMTN	intron_22_31487833_31489770	ENSG00000183963.19	1.21512
intron_1_225865967_225866574	0.274478	smultixcan	0.927121	TMEM63A	intron_1_226053667_226054274	ENSG00000196187.12	1.07689
intron_16_28825402_28825624	0.274163	Brain_Cerebellum	0.927126	ATXN2L	intron_16_28836723_28836945	ENSG00000168488.19	-1.09353
intron_10_110876070_110881275	0.295749	Brain_Putamen_basal_ganglia	0.927128	PDCD4	intron_10_112635828_112641033	ENSG00000150593.18	1.04559
intron_10_48420320_48424088	0.293946	Brain_Putamen_basal_ganglia	0.927128	MAPK8	intron_10_49628363_49632131	ENSG00000107643.17	-1.0495
intron_10_68332216_68337199	0.293046	Brain_Putamen_basal_ganglia	0.927128	HNRNPH3	intron_10_70091973_70096956	ENSG00000096746.18	-1.05146
intron_11_119310466_119310756	0.294664	Brain_Putamen_basal_ganglia	0.927128	MCAM	intron_11_119181176_119181466	ENSG00000076706.17	1.04795
intron_11_119310903_119311090	0.294664	Brain_Putamen_basal_ganglia	0.927128	MCAM	intron_11_119181613_119181800	ENSG00000076706.17	-1.04795
intron_11_125596003_125597059	0.292559	Brain_Putamen_basal_ganglia	0.927128	STT3A	intron_11_125465898_125466954	ENSG00000134910.14	-1.05253
intron_11_43892129_43901516	0.294652	Brain_Putamen_basal_ganglia	0.927128	ALKBH3	intron_11_43913679_43923066	ENSG00000166199.13	-1.04797
intron_11_502181_506609	0.295449	Brain_Putamen_basal_ganglia	0.927128	RNH1	intron_11_502181_506609	ENSG00000023191.17	-1.04624
intron_11_71448885_71451690	0.293553	Brain_Putamen_basal_ganglia	0.927128	ENSG00000254682	intron_11_71159931_71162736	ENSG00000254682.2	-1.05036
intron_11_77764689_77820528	0.295813	Brain_Putamen_basal_ganglia	0.927128	RSF1	intron_11_77475734_77531574	ENSG00000048649.14	-1.04545
intron_12_12357118_12361206	0.295654	Brain_Putamen_basal_ganglia	0.927128	BORCS5	intron_12_12510052_12514140	ENSG00000165714.11	-1.0458
intron_12_132062323_132062466	0.295072	Brain_Putamen_basal_ganglia	0.927128	EP400	intron_12_132546868_132547011	ENSG00000183495.15	1.04706
intron_12_30710470_30711566	0.296664	Brain_Putamen_basal_ganglia	0.927128	CAPRIN2	intron_12_30863404_30864500	ENSG00000110888.19	1.04361
intron_12_30710514_30711566	0.296664	Brain_Putamen_basal_ganglia	0.927128	CAPRIN2	intron_12_30863448_30864500	ENSG00000110888.19	-1.04361
intron_12_45922194_45922463	0.297352	Brain_Putamen_basal_ganglia	0.927128	SCAF11	intron_12_46315977_46316246	ENSG00000139218.18	-1.04213
intron_12_48135038_48137721	0.296082	Brain_Putamen_basal_ganglia	0.927128	PFKM	intron_12_48528821_48531504	ENSG00000152556.17	-1.04487
intron_12_56314966_56315130	0.291941	Brain_Putamen_basal_ganglia	0.927128	CNPY2	intron_12_56708750_56708914	ENSG00000257727.6	1.05387
intron_12_56314966_56315130	0.291941	Brain_Putamen_basal_ganglia	0.927128	ENSG00000144785	intron_12_56708750_56708914	ENSG00000144785.8	1.05387
intron_12_56323913_56324037	0.296591	Brain_Putamen_basal_ganglia	0.927128	PAN2	intron_12_56717697_56717821	ENSG00000135473.16	-1.04377
intron_12_56323913_56324049	0.291941	Brain_Putamen_basal_ganglia	0.927128	PAN2	intron_12_56717697_56717833	ENSG00000135473.16	1.05387
intron_12_56333208_56333862	0.293486	Brain_Putamen_basal_ganglia	0.927128	PAN2	intron_12_56726992_56727646	ENSG00000135473.16	-1.05051
intron_12_56344135_56346146	0.296591	Brain_Putamen_basal_ganglia	0.927128	STAT2	intron_12_56737919_56739930	ENSG00000170581.15	1.04377
intron_12_57772901_57773017	0.297566	Brain_Putamen_basal_ganglia	0.927128	EEF1AKMT3	intron_12_58166684_58166800	ENSG00000123427.17	1.04167
intron_12_57772901_57773017	0.297566	Brain_Putamen_basal_ganglia	0.927128	ENSG00000257921	intron_12_58166684_58166800	ENSG00000257921.6	1.04167
intron_12_57783283_57786163	0.297566	Brain_Putamen_basal_ganglia	0.927128	ENSG00000257921	intron_12_58177066_58179946	ENSG00000257921.6	-1.04167
intron_12_57783283_57786163	0.297566	Brain_Putamen_basal_ganglia	0.927128	TSFM	intron_12_58177066_58179946	ENSG00000123297.20	-1.04167
intron_12_57793073_57796177	0.297566	Brain_Putamen_basal_ganglia	0.927128	ENSG00000257921	intron_12_58186856_58189960	ENSG00000257921.6	-1.04167
intron_12_57793073_57796177	0.297566	Brain_Putamen_basal_ganglia	0.927128	TSFM	intron_12_58186856_58189960	ENSG00000123297.20	-1.04167
intron_13_52617682_52621989	0.292152	Brain_Putamen_basal_ganglia	0.927128	ENSG00000273784	intron_13_53191817_53196124	ENSG00000273784.5	-1.05341
intron_14_104771816_104772365	0.296575	Brain_Putamen_basal_ganglia	0.927128	AKT1	intron_14_105238153_105238702	ENSG00000142208.18	-1.04381
intron_14_23557034_23558695	0.29281	Brain_Putamen_basal_ganglia	0.927128	THTPA	intron_14_24026243_24027904	ENSG00000259431.6	-1.05198
intron_14_35402663_35402771	0.29434	Brain_Putamen_basal_ganglia	0.927128	NFKBIA	intron_14_35871869_35871977	ENSG00000100906.12	1.04865
intron_14_44903613_44904395	0.296404	Brain_Putamen_basal_ganglia	0.927128	C14orf28	intron_14_45372816_45373598	ENSG00000179476.8	1.04418
intron_14_67581038_67582069	0.29547	Brain_Putamen_basal_ganglia	0.927128	PLEKHH1	intron_14_68047755_68048786	ENSG00000054690.14	1.0462
intron_14_75040015_75041615	0.296431	Brain_Putamen_basal_ganglia	0.927128	MLH3	intron_14_75506718_75508318	ENSG00000119684.16	-1.04412
intron_14_75053659_75061684	0.293042	Brain_Putamen_basal_ganglia	0.927128	ACYP1	intron_14_75520362_75528387	ENSG00000119640.9	-1.05147
intron_14_91173403_91175934	0.297014	Brain_Putamen_basal_ganglia	0.927128	DGLUCY	intron_14_91639747_91642278	ENSG00000133943.21	-1.04286
intron_14_91173439_91175934	0.297014	Brain_Putamen_basal_ganglia	0.927128	DGLUCY	intron_14_91639783_91642278	ENSG00000133943.21	1.04286
intron_15_41846835_41847337	0.293368	Brain_Putamen_basal_ganglia	0.927128	JMJD7-PLA2G4B	intron_15_42139033_42139535	ENSG00000168970.22	-1.05076
intron_15_41846835_41847337	0.293368	Brain_Putamen_basal_ganglia	0.927128	PLA2G4B	intron_15_42139033_42139535	ENSG00000243708.11	-1.05076
intron_15_41847523_41847649	0.293368	Brain_Putamen_basal_ganglia	0.927128	JMJD7-PLA2G4B	intron_15_42139721_42139847	ENSG00000168970.22	1.05076
intron_15_41847523_41847649	0.293368	Brain_Putamen_basal_ganglia	0.927128	PLA2G4B	intron_15_42139721_42139847	ENSG00000243708.11	1.05076
intron_15_65155856_65156778	0.294944	Brain_Putamen_basal_ganglia	0.927128	CLPX	intron_15_65448194_65449116	ENSG00000166855.9	-1.04734
intron_15_70057658_70058150	0.297282	Brain_Putamen_basal_ganglia	0.927128	TLE3	intron_15_70349997_70350489	ENSG00000140332.18	1.04228
intron_15_70057658_70058159	0.297282	Brain_Putamen_basal_ganglia	0.927128	TLE3	intron_15_70349997_70350498	ENSG00000140332.18	-1.04228
intron_15_78149430_78155213	0.292831	Brain_Putamen_basal_ganglia	0.927128	IDH3A	intron_15_78441772_78447555	ENSG00000166411.14	1.05193
intron_16_15396207_15407824	0.291807	Brain_Putamen_basal_ganglia	0.927128	MPV17L	intron_16_15490064_15501681	ENSG00000156968.9	1.05417
intron_16_397313_398208	0.292505	Brain_Putamen_basal_ganglia	0.927128	NME4	intron_16_447313_448208	ENSG00000103202.13	1.05264
intron_16_56466974_56484761	0.297155	Brain_Putamen_basal_ganglia	0.927128	BBS2	intron_16_56500886_56518673	ENSG00000125124.14	-1.04255
intron_16_666598_666673	0.295599	Brain_Putamen_basal_ganglia	0.927128	WDR90	intron_16_716598_716673	ENSG00000161996.19	1.04592
intron_16_67990997_67991115	0.296049	Brain_Putamen_basal_ganglia	0.927128	DPEP2	intron_16_68024900_68025018	ENSG00000167261.14	1.04494
intron_17_17857855_17861476	0.297014	Brain_Putamen_basal_ganglia	0.927128	TOM1L2	intron_17_17761169_17764790	ENSG00000175662.18	-1.04286
intron_17_19415592_19415705	0.294169	Brain_Putamen_basal_ganglia	0.927128	RNF112	intron_17_19318905_19319018	ENSG00000128482.16	1.04902
intron_17_27642348_27645314	0.292336	Brain_Putamen_basal_ganglia	0.927128	LGALS9	intron_17_25969374_25972340	ENSG00000168961.17	-1.05301
intron_17_29074914_29082316	0.295371	Brain_Putamen_basal_ganglia	0.927128	MYO18A	intron_17_27401932_27409334	ENSG00000196535.20	1.04641
intron_17_4181372_4182181	0.295733	Brain_Putamen_basal_ganglia	0.927128	ANKFY1	intron_17_4084667_4085476	ENSG00000185722.18	-1.04563
intron_17_74851691_74852013	0.295537	Brain_Putamen_basal_ganglia	0.927128	GRIN2C	intron_17_72847830_72848152	ENSG00000161509.14	-1.04605
intron_17_74960248_74961873	0.293187	Brain_Putamen_basal_ganglia	0.927128	HID1	intron_17_72956343_72957968	ENSG00000167861.16	1.05115
intron_17_77451528_77482144	0.291744	Brain_Putamen_basal_ganglia	0.927128	SEPTIN9	intron_17_75447610_75478226	ENSG00000184640.20	-1.0543
intron_18_12014373_12028043	0.2934	Brain_Putamen_basal_ganglia	0.927128	IMPA2	intron_18_12014372_12028042	ENSG00000141401.12	1.05069
intron_18_12984190_12985240	0.292024	Brain_Putamen_basal_ganglia	0.927128	SEH1L	intron_18_12984189_12985239	ENSG00000085415.16	1.05369
intron_18_58865385_58865470	0.294218	Brain_Putamen_basal_ganglia	0.927128	ZNF532	intron_18_56532617_56532702	ENSG00000074657.14	-1.04891
intron_18_62139075_62140420	0.292977	Brain_Putamen_basal_ganglia	0.927128	PIGN	intron_18_59806308_59807653	ENSG00000197563.11	-1.05161
intron_19_10361073_10361511	0.294329	Brain_Putamen_basal_ganglia	0.927128	TYK2	intron_19_10471749_10472187	ENSG00000105397.15	-1.04867
intron_19_13774903_13778052	0.295676	Brain_Putamen_basal_ganglia	0.927128	C19orf53	intron_19_13885717_13888866	ENSG00000104979.9	1.04575
intron_19_32971655_32971836	0.293946	Brain_Putamen_basal_ganglia	0.927128	CEP89	intron_19_33462561_33462742	ENSG00000121289.18	1.0495
intron_19_34677856_34678737	0.294814	Brain_Putamen_basal_ganglia	0.927128	ZNF302	intron_19_35168761_35169642	ENSG00000089335.22	-1.04762
intron_19_35160801_35164156	0.296103	Brain_Putamen_basal_ganglia	0.927128	FXYD5	intron_19_35651704_35655059	ENSG00000089327.15	1.04483
intron_19_36013422_36013514	0.294756	Brain_Putamen_basal_ganglia	0.927128	ALKBH6	intron_19_36504324_36504416	ENSG00000239382.11	-1.04775
intron_19_38893971_38899506	0.295813	Brain_Putamen_basal_ganglia	0.927128	SIRT2	intron_19_39384611_39390146	ENSG00000068903.21	-1.04545
intron_19_43656640_43665316	0.29628	Brain_Putamen_basal_ganglia	0.927128	PLAUR	intron_19_44160792_44169468	ENSG00000011422.12	-1.04444
intron_19_57232685_57233460	0.294512	Brain_Putamen_basal_ganglia	0.927128	AURKC	intron_19_57744053_57744828	ENSG00000105146.14	1.04828
intron_19_58409165_58415524	0.297435	Brain_Putamen_basal_ganglia	0.927128	ZNF584	intron_19_58920532_58926891	ENSG00000171574.19	-1.04195
intron_1_113700243_113700794	0.297388	Brain_Putamen_basal_ganglia	0.927128	PHTF1	intron_1_114242865_114243416	ENSG00000116793.16	-1.04205
intron_1_225567414_225652686	0.292079	Brain_Putamen_basal_ganglia	0.927128	ENAH	intron_1_225755116_225840388	ENSG00000154380.19	1.05357
intron_1_23441211_23441387	0.297239	Brain_Putamen_basal_ganglia	0.927128	ASAP3	intron_1_23767704_23767880	ENSG00000088280.20	1.04237
intron_1_40763046_40766596	0.294709	Brain_Putamen_basal_ganglia	0.927128	NFYC	intron_1_41228718_41232268	ENSG00000066136.21	1.04785
intron_1_42278672_42311050	0.294756	Brain_Putamen_basal_ganglia	0.927128	FOXJ3	intron_1_42744343_42776721	ENSG00000198815.9	-1.04775
intron_1_46565136_46568443	0.294512	Brain_Putamen_basal_ganglia	0.927128	MKNK1	intron_1_47030808_47034115	ENSG00000079277.22	-1.04828
intron_1_51748398_51750145	0.296414	Brain_Putamen_basal_ganglia	0.927128	OSBPL9	intron_1_52214070_52215817	ENSG00000117859.19	1.04415
intron_1_89020211_89020532	0.296474	Brain_Putamen_basal_ganglia	0.927128	GBP3	intron_1_89485894_89486215	ENSG00000117226.12	1.04403
intron_1_89020743_89022684	0.296474	Brain_Putamen_basal_ganglia	0.927128	GBP3	intron_1_89486426_89488367	ENSG00000117226.12	-1.04403
intron_1_954082_955923	0.297304	Brain_Putamen_basal_ganglia	0.927128	NOC2L	intron_1_889462_891303	ENSG00000188976.11	1.04223
intron_1_954523_955923	0.294581	Brain_Putamen_basal_ganglia	0.927128	NOC2L	intron_1_889903_891303	ENSG00000188976.11	-1.04813
intron_20_276086_276793	0.293881	Brain_Putamen_basal_ganglia	0.927128	C20orf96	intron_20_256727_257434	ENSG00000196476.12	1.04965
intron_20_35626803_35627280	0.296082	Brain_Putamen_basal_ganglia	0.927128	CPNE1	intron_20_34214725_34215202	ENSG00000214078.13	1.04487
intron_20_37230059_37232296	0.292399	Brain_Putamen_basal_ganglia	0.927128	RPN2	intron_20_35858462_35860699	ENSG00000118705.18	-1.05287
intron_20_59321193_59322372	0.293158	Brain_Putamen_basal_ganglia	0.927128	EDN3	intron_20_57896248_57897427	ENSG00000124205.18	1.05122
intron_21_36137932_36146076	0.29675	Brain_Putamen_basal_ganglia	0.927128	CBR3	intron_21_37510230_37518374	ENSG00000159231.6	-1.04343
intron_22_17739488_17774381	0.294201	Brain_Putamen_basal_ganglia	0.927128	BID	intron_22_18222254_18257147	ENSG00000015475.19	-1.04895
intron_22_19444390_19447378	0.296032	Brain_Putamen_basal_ganglia	0.927128	C22orf39	intron_22_19431913_19434901	ENSG00000242259.9	-1.04498
intron_22_20132051_20139194	0.295157	Brain_Putamen_basal_ganglia	0.927128	ZDHHC8	intron_22_20119574_20126717	ENSG00000099904.16	1.04688
intron_2_127492088_127493281	0.29265	Brain_Putamen_basal_ganglia	0.927128	IWS1	intron_2_128249664_128250857	ENSG00000163166.15	-1.05233
intron_2_25237005_25239130	0.296381	Brain_Putamen_basal_ganglia	0.927128	DNMT3A	intron_2_25459874_25461999	ENSG00000119772.19	1.04423
intron_2_96238099_96239713	0.293603	Brain_Putamen_basal_ganglia	0.927128	STARD7-AS1	intron_2_96903837_96905451	ENSG00000204685.9	1.05025
intron_3_3167793_3172776	0.295693	Brain_Putamen_basal_ganglia	0.927128	CRBN	intron_3_3209477_3214460	ENSG00000113851.16	-1.04571
intron_3_48564422_48564783	0.296431	Brain_Putamen_basal_ganglia	0.927128	COL7A1	intron_3_48601855_48602216	ENSG00000114270.18	-1.04412
intron_3_52480295_52480879	0.294752	Brain_Putamen_basal_ganglia	0.927128	NISCH	intron_3_52514311_52514895	ENSG00000010322.16	1.04775
intron_3_52480295_52484513	0.292076	Brain_Putamen_basal_ganglia	0.927128	NISCH	intron_3_52514311_52518529	ENSG00000010322.16	-1.05358
intron_3_52485827_52487196	0.292171	Brain_Putamen_basal_ganglia	0.927128	NISCH	intron_3_52519843_52521212	ENSG00000010322.16	-1.05337
intron_4_113509672_113513328	0.297117	Brain_Putamen_basal_ganglia	0.927128	CAMK2D	intron_4_114430828_114434484	ENSG00000145349.20	-1.04264
intron_4_113509675_113513328	0.297117	Brain_Putamen_basal_ganglia	0.927128	CAMK2D	intron_4_114430831_114434484	ENSG00000145349.20	1.04264
intron_4_127984423_127989721	0.295606	Brain_Putamen_basal_ganglia	0.927128	ABHD18	intron_4_128905578_128910876	ENSG00000164074.16	1.0459
intron_4_15722934_15737787	0.29251	Brain_Putamen_basal_ganglia	0.927128	BST1	intron_4_15724557_15739410	ENSG00000109743.11	-1.05263
intron_4_170073345_170078509	0.297225	Brain_Putamen_basal_ganglia	0.927128	AADAT	intron_4_170994496_170999660	ENSG00000109576.14	-1.0424
intron_4_38054338_38089932	0.293971	Brain_Putamen_basal_ganglia	0.927128	TBC1D1	intron_4_38055959_38091553	ENSG00000065882.18	1.04945
intron_4_38868546_38878071	0.294357	Brain_Putamen_basal_ganglia	0.927128	FAM114A1	intron_4_38870167_38879692	ENSG00000197712.12	1.04861
intron_5_111376942_111394710	0.294814	Brain_Putamen_basal_ganglia	0.927128	CAMK4	intron_5_110712640_110730408	ENSG00000152495.11	1.04762
intron_5_132419940_132449650	0.297334	Brain_Putamen_basal_ganglia	0.927128	ENSG00000283782	intron_5_131755632_131785342	ENSG00000283782.2	1.04217
intron_5_132419940_132449650	0.297334	Brain_Putamen_basal_ganglia	0.927128	IRF1-AS1	intron_5_131755632_131785342	ENSG00000197536.11	1.04217
intron_5_179798576_179798928	0.29512	Brain_Putamen_basal_ganglia	0.927128	MGAT4B	intron_5_179225576_179225928	ENSG00000161013.17	-1.04696
intron_5_179798591_179798928	0.29512	Brain_Putamen_basal_ganglia	0.927128	MGAT4B	intron_5_179225591_179225928	ENSG00000161013.17	1.04696
intron_5_180809076_180810040	0.294932	Brain_Putamen_basal_ganglia	0.927128	MGAT1	intron_5_180236076_180237040	ENSG00000131446.17	-1.04736
intron_5_216859_218093	0.295188	Brain_Putamen_basal_ganglia	0.927128	CCDC127	intron_5_216974_218208	ENSG00000164366.4	1.04681
intron_5_65577069_65579424	0.294042	Brain_Putamen_basal_ganglia	0.927128	PPWD1	intron_5_64872896_64875251	ENSG00000113593.12	-1.0493
intron_5_65625106_65635301	0.294042	Brain_Putamen_basal_ganglia	0.927128	TRAPPC13	intron_5_64920933_64931128	ENSG00000113597.18	1.0493
intron_6_158150589_158155315	0.29445	Brain_Putamen_basal_ganglia	0.927128	SERAC1	intron_6_158571621_158576347	ENSG00000122335.17	-1.04841
intron_6_3010189_3012544	0.291919	Brain_Putamen_basal_ganglia	0.927128	NQO2	intron_6_3010423_3012778	ENSG00000124588.22	1.05392
intron_6_30201138_30213305	0.297364	Brain_Putamen_basal_ganglia	0.927128	TRIM26	intron_6_30168915_30181082	ENSG00000234127.9	1.0421
intron_6_42616090_42617409	0.292977	Brain_Putamen_basal_ganglia	0.927128	UBR2	intron_6_42583828_42585147	ENSG00000024048.11	1.05161
intron_7_1055483_1057492	0.295692	Brain_Putamen_basal_ganglia	0.927128	GPR146	intron_7_1095119_1097128	ENSG00000164849.10	-1.04572
intron_7_128748804_128754262	0.297363	Brain_Putamen_basal_ganglia	0.927128	CALU	intron_7_128388858_128394316	ENSG00000128595.17	-1.04211
intron_7_23185298_23187052	0.293129	Brain_Putamen_basal_ganglia	0.927128	NUP42	intron_7_23224917_23226671	ENSG00000136243.18	1.05128
intron_7_2708716_2709075	0.293395	Brain_Putamen_basal_ganglia	0.927128	AMZ1	intron_7_2748350_2748709	ENSG00000174945.14	-1.0507
intron_7_44834562_44835529	0.296307	Brain_Putamen_basal_ganglia	0.927128	H2AZ2	intron_7_44874161_44875128	ENSG00000105968.19	1.04439
intron_7_6410380_6412811	0.295207	Brain_Putamen_basal_ganglia	0.927128	DAGLB	intron_7_6450011_6452442	ENSG00000164535.15	1.04677
intron_8_10831743_10832892	0.293342	Brain_Putamen_basal_ganglia	0.927128	PINX1	intron_8_10689253_10690402	ENSG00000258724.1	-1.05082
intron_8_10831743_10832892	0.293342	Brain_Putamen_basal_ganglia	0.927128	PINX1	intron_8_10689253_10690402	ENSG00000254093.9	-1.05082
intron_8_42542155_42546469	0.296885	Brain_Putamen_basal_ganglia	0.927128	SMIM19	intron_8_42397298_42401612	ENSG00000176209.12	1.04314
intron_8_47673941_47700403	0.295939	Brain_Putamen_basal_ganglia	0.927128	SPIDR	intron_8_48586503_48612965	ENSG00000164808.17	1.04518
intron_8_93706196_93709771	0.295396	Brain_Putamen_basal_ganglia	0.927128	CIBAR1	intron_8_94718424_94721999	ENSG00000188343.14	1.04636
intron_9_108869182_108870454	0.295439	Brain_Putamen_basal_ganglia	0.927128	ELP1	intron_9_111631462_111632734	ENSG00000070061.16	1.04626
intron_9_108869182_108874895	0.297584	Brain_Putamen_basal_ganglia	0.927128	ELP1	intron_9_111631462_111637175	ENSG00000070061.16	-1.04163
intron_9_120471878_120477350	0.296345	Brain_Putamen_basal_ganglia	0.927128	CDK5RAP2	intron_9_123234156_123239628	ENSG00000136861.19	1.0443
intron_9_131529270_131529488	0.292692	Brain_Putamen_basal_ganglia	0.927128	UCK1	intron_9_134404657_134404875	ENSG00000130717.13	1.05223
intron_9_136224909_136226774	0.297423	Brain_Putamen_basal_ganglia	0.927128	QSOX2	intron_9_139116755_139118620	ENSG00000165661.18	-1.04198
intron_9_70300200_70305247	0.294047	Brain_Putamen_basal_ganglia	0.927128	SMC5	intron_9_72915116_72920163	ENSG00000198887.9	-1.04928
intron_9_76655502_76692074	0.296082	Brain_Putamen_basal_ganglia	0.927128	PRUNE2	intron_9_79270418_79306990	ENSG00000106772.19	-1.04487
intron_9_76655502_76703337	0.296082	Brain_Putamen_basal_ganglia	0.927128	PRUNE2	intron_9_79270418_79318253	ENSG00000106772.19	1.04487
intron_10_77636569_77637265	0.232213	Vagina	0.927131	KCNMA1	intron_10_79396327_79397023	ENSG00000156113.25	1.19468
intron_10_93404219_93408787	0.231337	Vagina	0.927131	MYOF	intron_10_95163976_95168544	ENSG00000138119.17	1.19692
intron_11_112150206_112153592	0.232099	Vagina	0.927131	IL18	intron_11_112020929_112024315	ENSG00000150782.12	1.19497
intron_12_6384684_6385037	0.230555	Vagina	0.927131	LTBR	intron_12_6493850_6494203	ENSG00000111321.11	1.19893
intron_12_66138734_66145841	0.231298	Vagina	0.927131	TMBIM4	intron_12_66532514_66539621	ENSG00000155957.19	1.19702
intron_14_92809519_92810254	0.230139	Vagina	0.927131	GOLGA5	intron_14_93275864_93276599	ENSG00000066455.13	1.2
intron_17_17224143_17226176	0.231235	Vagina	0.927131	FLCN	intron_17_17127457_17129490	ENSG00000154803.13	-1.19718
intron_17_17228161_17231794	0.231235	Vagina	0.927131	ENSG00000264187	intron_17_17131475_17135108	ENSG00000264187.1	-1.19718
intron_17_17228161_17231794	0.231235	Vagina	0.927131	FLCN	intron_17_17131475_17135108	ENSG00000154803.13	-1.19718
intron_17_58724100_58732481	0.231247	Vagina	0.927131	RAD51C	intron_17_56801461_56809842	ENSG00000108384.16	1.19715
intron_17_79077497_79077663	0.231718	Vagina	0.927131	ENGASE	intron_17_77073579_77073745	ENSG00000167280.17	-1.19595
intron_17_8289588_8289813	0.230749	Vagina	0.927131	RANGRF	intron_17_8192906_8193131	ENSG00000108961.14	1.19843
intron_18_79934022_79943329	0.230179	Vagina	0.927131	SLC66A2	intron_18_77694022_77703329	ENSG00000122490.19	-1.1999
intron_19_57492211_57492856	0.232163	Vagina	0.927131	ZNF419	intron_19_58003579_58004224	ENSG00000105136.22	-1.19481
intron_19_57961551_57966530	0.231163	Vagina	0.927131	C19orf18	intron_19_58472919_58477898	ENSG00000177025.3	1.19737
intron_19_6436464_6438447	0.231298	Vagina	0.927131	SLC25A23	intron_19_6436475_6438458	ENSG00000125648.15	1.19702
intron_19_8302980_8303855	0.231602	Vagina	0.927131	CD320	intron_19_8367864_8368739	ENSG00000167775.11	-1.19624
intron_1_235489268_235494681	0.231882	Vagina	0.927131	B3GALNT2	intron_1_235652573_235657991	ENSG00000162885.14	-1.19552
intron_1_35561294_35562392	0.229821	Vagina	0.927131	NCDN	intron_1_36026895_36027993	ENSG00000020129.16	-1.20082
intron_1_59296907_59321536	0.231618	Vagina	0.927131	FGGY	intron_1_59762579_59787208	ENSG00000172456.18	-1.1962
intron_1_59297150_59321536	0.231618	Vagina	0.927131	FGGY	intron_1_59762822_59787208	ENSG00000172456.18	-1.1962
intron_20_35057571_35069296	0.232039	Vagina	0.927131	TRPC4AP	intron_20_33645374_33657099	ENSG00000100991.12	-1.19512
intron_21_38392444_38402557	0.231381	Vagina	0.927131	ERG	intron_21_39764366_39774479	ENSG00000157554.20	1.19681
intron_22_23652944_23659865	0.230139	Vagina	0.927131	GUSBP11	intron_22_23995131_24002052	ENSG00000228315.12	-1.2
intron_2_1098410_1137622	0.231855	Vagina	0.927131	SNTG2	intron_2_1094096_1133308	ENSG00000172554.12	1.19559
intron_2_113255549_113263278	0.231127	Vagina	0.927131	PAX8-AS1	intron_2_114013126_114020855	ENSG00000189223.15	-1.19746
intron_2_121239649_121242359	0.231704	Vagina	0.927131	TFCP2L1	intron_2_121997225_121999935	ENSG00000115112.8	1.19598
intron_2_169875949_169877494	0.230744	Vagina	0.927131	UBR3	intron_2_170732459_170734004	ENSG00000144357.18	1.19844
intron_2_217808107_217808603	0.230303	Vagina	0.927131	TNS1	intron_2_218672830_218673326	ENSG00000079308.21	-1.19958
intron_2_37014020_37019809	0.232039	Vagina	0.927131	HEATR5B	intron_2_37241163_37246952	ENSG00000008869.12	1.19512
intron_3_134537268_134545586	0.230443	Vagina	0.927131	CEP63	intron_3_134256110_134264428	ENSG00000182923.20	-1.19922
intron_3_134537268_134545586	0.230443	Vagina	0.927131	ENSG00000288700	intron_3_134256110_134264428	ENSG00000288700.2	-1.19922
intron_3_172506919_172509217	0.231402	Vagina	0.927131	TNFSF10	intron_3_172224709_172227007	ENSG00000121858.11	-1.19675
intron_3_18349682_18351992	0.230139	Vagina	0.927131	SATB1	intron_3_18391174_18393484	ENSG00000182568.18	1.2
intron_3_40457363_40457890	0.231773	Vagina	0.927131	RPL14	intron_3_40498854_40499381	ENSG00000188846.14	1.1958
intron_4_112547408_112548253	0.231751	Vagina	0.927131	ZGRF1	intron_4_113468564_113469409	ENSG00000138658.16	1.19586
intron_4_182916539_182916673	0.231235	Vagina	0.927131	DCTD	intron_4_183837692_183837826	ENSG00000129187.15	1.19718
intron_4_2258011_2258885	0.230139	Vagina	0.927131	MXD4	intron_4_2259738_2260612	ENSG00000123933.17	1.2
intron_4_2932409_2932600	0.23193	Vagina	0.927131	MFSD10	intron_4_2934136_2934327	ENSG00000109736.15	1.1954
intron_4_2932512_2932600	0.23193	Vagina	0.927131	MFSD10	intron_4_2934239_2934327	ENSG00000109736.15	-1.1954
intron_4_2932758_2933106	0.23193	Vagina	0.927131	MFSD10	intron_4_2934485_2934833	ENSG00000109736.15	-1.1954
intron_5_1076812_1077833	0.231465	Vagina	0.927131	SLC12A7	intron_5_1076927_1077948	ENSG00000113504.21	-1.19659
intron_5_181192140_181193342	0.230756	Vagina	0.927131	TRIM7-AS2	intron_5_180619140_180620342	ENSG00000250222.4	1.19841
intron_5_181192192_181194234	0.230756	Vagina	0.927131	TRIM7-AS2	intron_5_180619192_180621234	ENSG00000250222.4	-1.19841
intron_5_32270947_32271833	0.230575	Vagina	0.927131	MTMR12	intron_5_32271053_32271939	ENSG00000150712.11	1.19888
intron_5_32271905_32273980	0.230575	Vagina	0.927131	MTMR12	intron_5_32272011_32274086	ENSG00000150712.11	-1.19888
intron_5_34914961_34915416	0.230733	Vagina	0.927131	RAD1	intron_5_34915066_34915521	ENSG00000113456.20	1.19847
intron_6_125292909_125300538	0.23108	Vagina	0.927131	HDDC2	intron_6_125614055_125621684	ENSG00000111906.18	1.19758
intron_6_151417399_151421245	0.230625	Vagina	0.927131	RMND1	intron_6_151738534_151742380	ENSG00000155906.20	1.19875
intron_6_26158559_26170975	0.232231	Vagina	0.927131	H2BC5	intron_6_26158787_26171203	ENSG00000158373.9	-1.19463
intron_6_30547530_30552467	0.230447	Vagina	0.927131	GNL1	intron_6_30515307_30520244	ENSG00000204590.13	1.19921
intron_6_41936695_41937235	0.231113	Vagina	0.927131	CCND3	intron_6_41904433_41904973	ENSG00000112576.13	-1.1975
intron_6_41937394_41940370	0.231113	Vagina	0.927131	CCND3	intron_6_41905132_41908108	ENSG00000112576.13	-1.1975
intron_6_41937394_42048501	0.231113	Vagina	0.927131	CCND3	intron_6_41905132_42016239	ENSG00000112576.13	-1.1975
intron_6_52671245_52677087	0.231044	Vagina	0.927131	TMEM14A	intron_6_52536043_52541885	ENSG00000096092.6	1.19767
intron_6_8080030_8090186	0.230139	Vagina	0.927131	EEF1E1	intron_6_8080263_8090419	ENSG00000124802.12	-1.2
intron_7_81967663_81968887	0.231562	Vagina	0.927131	CACNA2D1	intron_7_81596979_81598203	ENSG00000153956.17	-1.19634
intron_8_27312387_27313205	0.232197	Vagina	0.927131	PTK2B	intron_8_27169904_27170722	ENSG00000120899.18	-1.19472
intron_8_61643433_61644600	0.231349	Vagina	0.927131	ASPH	intron_8_62555992_62557159	ENSG00000198363.18	1.19689
intron_8_61644001_61644600	0.231349	Vagina	0.927131	ASPH	intron_8_62556560_62557159	ENSG00000198363.18	-1.19689
intron_9_113290588_113290700	0.231768	Vagina	0.927131	PRPF4	intron_9_116052868_116052980	ENSG00000136875.13	-1.19582
intron_9_121770724_121772607	0.231666	Vagina	0.927131	DAB2IP	intron_9_124533003_124534886	ENSG00000136848.19	-1.19608
intron_9_136387848_136388444	0.229828	Vagina	0.927131	SNAPC4	intron_9_139282300_139282896	ENSG00000165684.6	-1.2008
intron_9_68479553_68483865	0.230859	Vagina	0.927131	PGM5	intron_9_71094469_71098781	ENSG00000154330.13	1.19815
intron_9_93299261_93300051	0.230788	Vagina	0.927131	WNK2	intron_9_96061543_96062333	ENSG00000165238.17	1.19833
intron_10_69343989_69359897	0.222519	Small_Intestine_Terminal_Ileum	0.927133	HK1	intron_10_71103745_71119653	ENSG00000156515.25	-1.21986
intron_11_104949777_104950925	0.222853	Small_Intestine_Terminal_Ileum	0.927133	CASP4	intron_11_104820504_104821652	ENSG00000196954.14	-1.21898
intron_12_52052645_52054327	0.221624	Small_Intestine_Terminal_Ileum	0.927133	NR4A1	intron_12_52446429_52448111	ENSG00000123358.20	1.22222
intron_13_49993961_49997074	0.222813	Small_Intestine_Terminal_Ileum	0.927133	DLEU2	intron_13_50568097_50571210	ENSG00000231607.15	1.21908
intron_14_101810036_101856686	0.221782	Small_Intestine_Terminal_Ileum	0.927133	PPP2R5C	intron_14_102276373_102323023	ENSG00000078304.20	1.2218
intron_14_24332683_24332791	0.222853	Small_Intestine_Terminal_Ileum	0.927133	ADCY4	intron_14_24801889_24801997	ENSG00000129467.14	-1.21898
intron_14_24332683_24332791	0.222853	Small_Intestine_Terminal_Ileum	0.927133	ENSG00000258973	intron_14_24801889_24801997	ENSG00000258973.1	-1.21898
intron_14_24332988_24334494	0.222853	Small_Intestine_Terminal_Ileum	0.927133	ADCY4	intron_14_24802194_24803700	ENSG00000129467.14	-1.21898
intron_15_83020762_83028616	0.222853	Small_Intestine_Terminal_Ileum	0.927133	BTBD1	intron_15_83689514_83697368	ENSG00000064726.10	1.21898
intron_16_21174148_21178797	0.222495	Small_Intestine_Terminal_Ileum	0.927133	LDAF1	intron_16_21185469_21190118	ENSG00000011638.11	1.21992
intron_16_88699732_88701262	0.222105	Small_Intestine_Terminal_Ileum	0.927133	RNF166	intron_16_88766140_88767670	ENSG00000158717.11	-1.22095
intron_17_4717276_4717685	0.222112	Small_Intestine_Terminal_Ileum	0.927133	ARRB2	intron_17_4620571_4620980	ENSG00000141480.18	1.22093
intron_17_4718023_4718261	0.222112	Small_Intestine_Terminal_Ileum	0.927133	ARRB2	intron_17_4621318_4621556	ENSG00000141480.18	-1.22093
intron_17_4718023_4718612	0.222112	Small_Intestine_Terminal_Ileum	0.927133	ARRB2	intron_17_4621318_4621907	ENSG00000141480.18	1.22093
intron_17_74772576_74772896	0.22154	Small_Intestine_Terminal_Ileum	0.927133	NAT9	intron_17_72768715_72769035	ENSG00000109065.12	-1.22244
intron_17_81446830_81447036	0.221465	Small_Intestine_Terminal_Ileum	0.927133	BAHCC1	intron_17_79413856_79414062	ENSG00000266074.11	-1.22264
intron_17_81717861_81719831	0.222224	Small_Intestine_Terminal_Ileum	0.927133	ENSG00000262660	intron_17_79684891_79686861	ENSG00000262660.1	-1.22064
intron_17_81717861_81719831	0.222224	Small_Intestine_Terminal_Ileum	0.927133	SLC25A10	intron_17_79684891_79686861	ENSG00000183048.12	-1.22064
intron_17_82062973_82064126	0.222259	Small_Intestine_Terminal_Ileum	0.927133	DUS1L	intron_17_80020849_80022002	ENSG00000169718.18	-1.22054
intron_17_8289072_8289258	0.222058	Small_Intestine_Terminal_Ileum	0.927133	RANGRF	intron_17_8192390_8192576	ENSG00000108961.14	-1.22107
intron_19_3783219_3783814	0.221712	Small_Intestine_Terminal_Ileum	0.927133	MATK	intron_19_3783217_3783812	ENSG00000007264.15	-1.22199
intron_1_174999689_175004614	0.221906	Small_Intestine_Terminal_Ileum	0.927133	CACYBP	intron_1_174968825_174973750	ENSG00000116161.18	-1.22148
intron_1_31346740_31348829	0.22184	Small_Intestine_Terminal_Ileum	0.927133	ZCCHC17	intron_1_31819587_31821676	ENSG00000121766.16	-1.22165
intron_20_46394532_46398697	0.222235	Small_Intestine_Terminal_Ileum	0.927133	ELMO2	intron_20_45023171_45027336	ENSG00000062598.18	1.22061
intron_21_37065712_37067262	0.221924	Small_Intestine_Terminal_Ileum	0.927133	PIGP	intron_21_38438012_38439562	ENSG00000185808.14	1.22143
intron_22_27919545_27922018	0.222567	Small_Intestine_Terminal_Ileum	0.927133	TTC28-AS1	intron_22_28315533_28318006	ENSG00000235954.9	1.21973
intron_22_46350463_46352121	0.222538	Small_Intestine_Terminal_Ileum	0.927133	TRMU	intron_22_46746360_46748018	ENSG00000100416.15	1.21981
intron_22_50522569_50522671	0.221862	Small_Intestine_Terminal_Ileum	0.927133	NCAPH2	intron_22_50960998_50961100	ENSG00000025770.19	1.22159
intron_2_203199447_203201543	0.221733	Small_Intestine_Terminal_Ileum	0.927133	NBEAL1	intron_2_204064170_204066266	ENSG00000144426.19	1.22193
intron_3_119642561_119648260	0.22265	Small_Intestine_Terminal_Ileum	0.927133	POPDC2	intron_3_119361408_119367107	ENSG00000121577.14	-1.21951
intron_3_128910149_128910391	0.222271	Small_Intestine_Terminal_Ileum	0.927133	ACAD9	intron_3_128628992_128629234	ENSG00000177646.20	1.22051
intron_3_128910149_128910741	0.222271	Small_Intestine_Terminal_Ileum	0.927133	ACAD9	intron_3_128628992_128629584	ENSG00000177646.20	-1.22051
intron_3_47006262_47006333	0.221624	Small_Intestine_Terminal_Ileum	0.927133	NBEAL2	intron_3_47047752_47047823	ENSG00000160796.18	-1.22222
intron_3_48694240_48694459	0.22265	Small_Intestine_Terminal_Ileum	0.927133	IP6K2	intron_3_48731673_48731892	ENSG00000068745.15	1.21951
intron_3_48694240_48694702	0.22265	Small_Intestine_Terminal_Ileum	0.927133	IP6K2	intron_3_48731673_48732135	ENSG00000068745.15	-1.21951
intron_3_48694525_48695090	0.22265	Small_Intestine_Terminal_Ileum	0.927133	IP6K2	intron_3_48731958_48732523	ENSG00000068745.15	1.21951
intron_3_48694824_48695090	0.22265	Small_Intestine_Terminal_Ileum	0.927133	IP6K2	intron_3_48732257_48732523	ENSG00000068745.15	-1.21951
intron_4_145542698_145546703	0.222853	Small_Intestine_Terminal_Ileum	0.927133	SMAD1	intron_4_146463850_146467855	ENSG00000170365.10	1.21898
intron_4_3013828_3019641	0.222126	Small_Intestine_Terminal_Ileum	0.927133	GRK4	intron_4_3015555_3021368	ENSG00000125388.20	-1.2209
intron_5_150778972_150795430	0.222823	Small_Intestine_Terminal_Ileum	0.927133	SMIM3	intron_5_150158534_150174992	ENSG00000256235.3	1.21906
intron_5_6605408_6606820	0.221736	Small_Intestine_Terminal_Ileum	0.927133	NSUN2	intron_5_6605521_6606933	ENSG00000037474.15	-1.22193
intron_7_100356938_100358220	0.221793	Small_Intestine_Terminal_Ileum	0.927133	PILRB	intron_7_99954561_99955843	ENSG00000121716.21	1.22177
intron_9_117708318_117708563	0.222809	Small_Intestine_Terminal_Ileum	0.927133	ENSG00000285082	intron_9_120470596_120470841	ENSG00000285082.3	1.21909
intron_9_117708318_117708563	0.222809	Small_Intestine_Terminal_Ileum	0.927133	TLR4	intron_9_120470596_120470841	ENSG00000136869.16	1.21909
intron_9_123557695_123583169	0.222353	Small_Intestine_Terminal_Ileum	0.927133	DENND1A	intron_9_126319974_126345448	ENSG00000119522.18	-1.2203
intron_10_124517271_124613264	0.212168	Spleen	0.927135	LHPP	intron_10_126205840_126301833	ENSG00000107902.14	-1.24763
intron_19_38831166_38831309	0.212139	Spleen	0.927135	ECH1	intron_19_39321806_39321949	ENSG00000104823.9	1.24771
intron_19_38831166_38831309	0.212139	Spleen	0.927135	ENSG00000268083	intron_19_39321806_39321949	ENSG00000268083.5	1.24771
intron_19_38831166_38831320	0.212139	Spleen	0.927135	ECH1	intron_19_39321806_39321960	ENSG00000104823.9	-1.24771
intron_19_48360176_48363291	0.212191	Spleen	0.927135	TMEM143	intron_19_48863433_48866548	ENSG00000161558.11	-1.24756
intron_19_18147017_18147443	0.265298	Cells_EBV-transformed_lymphocytes	0.927147	MAST3	intron_19_18257827_18258253	ENSG00000099308.13	-1.11396
intron_19_14562121_14562525	0.274494	smultixcan	0.92715	TECR	intron_19_14672933_14673337	ENSG00000099797.15	-0.0719768
intron_16_58115055_58115269	0.229848	Adipose_Visceral_Omentum	0.927155	CFAP20	intron_16_58148959_58149173	ENSG00000070761.8	1.20075
intron_1_35561294_35562392	0.229821	Adipose_Visceral_Omentum	0.927155	NCDN	intron_1_36026895_36027993	ENSG00000020129.16	-1.20082
intron_19_27746340_27793000	0.244061	Heart_Atrial_Appendage	0.927161	LINC00662	intron_19_28237248_28283908	ENSG00000261824.8	-1.1649
intron_3_160366152_160375812	0.244045	Heart_Atrial_Appendage	0.927161	IFT80	intron_3_160083940_160093600	ENSG00000068885.15	1.16494
intron_12_70221901_70224965	0.218326	Testis	0.927177	PRANCR	intron_12_70615681_70618745	ENSG00000257815.9	-1.23099
intron_20_35658982_35664760	0.218314	Testis	0.927177	CPNE1	intron_20_34246904_34252682	ENSG00000214078.13	-1.23102
intron_20_35658982_35664760	0.218314	Testis	0.927177	RBM12	intron_20_34246904_34252682	ENSG00000244462.8	-1.23102
intron_11_210000_210575	0.265984	Pancreas	0.92718	RIC8A	intron_11_210000_210575	ENSG00000177963.15	-1.11236
intron_11_36633438_36636051	0.257176	Adrenal_Gland	0.927181	IFTAP	intron_11_36654988_36657601	ENSG00000166352.18	-1.13309
intron_16_58168693_58174451	0.25726	Adrenal_Gland	0.927181	CSNK2A2	intron_16_58202597_58208355	ENSG00000070770.10	1.13289
intron_17_1844686_1853101	0.256866	Adrenal_Gland	0.927181	RPA1	intron_17_1747980_1756395	ENSG00000132383.12	1.13383
intron_17_4986286_4987593	0.257277	Adrenal_Gland	0.927181	CAMTA2	intron_17_4889581_4890888	ENSG00000108509.21	1.13285
intron_19_12658344_12658428	0.257052	Adrenal_Gland	0.927181	MAN2B1	intron_19_12769158_12769242	ENSG00000104774.13	1.13339
intron_19_12658344_12661260	0.257052	Adrenal_Gland	0.927181	MAN2B1	intron_19_12769158_12772074	ENSG00000104774.13	-1.13339
intron_19_12658510_12661260	0.257052	Adrenal_Gland	0.927181	MAN2B1	intron_19_12769324_12772074	ENSG00000104774.13	-1.13339
intron_19_5218532_5218787	0.257293	Adrenal_Gland	0.927181	PTPRS	intron_19_5218543_5218798	ENSG00000105426.19	-1.13281
intron_1_169368342_169369473	0.256982	Adrenal_Gland	0.927181	BLZF1	intron_1_169337580_169338711	ENSG00000117475.14	1.13355
intron_1_225855940_225856652	0.257074	Adrenal_Gland	0.927181	TMEM63A	intron_1_226043641_226044353	ENSG00000196187.12	1.13333
intron_2_237756187_237760064	0.257285	Adrenal_Gland	0.927181	LRRFIP1	intron_2_238664830_238668707	ENSG00000124831.20	-1.13283
intron_4_4303091_4313041	0.257203	Adrenal_Gland	0.927181	ZBTB49	intron_4_4304818_4314768	ENSG00000168826.16	1.13303
intron_7_30579314_30585330	0.257131	Adrenal_Gland	0.927181	GARS1-DT	intron_7_30618930_30624946	ENSG00000196295.13	1.1332
intron_8_102967673_102977587	0.256942	Adrenal_Gland	0.927181	MAILR	intron_8_103979901_103989815	ENSG00000253320.7	1.13365
intron_5_81448825_81461055	0.265619	Brain_Nucleus_accumbens_basal_ganglia	0.927182	SSBP2	intron_5_80744644_80756874	ENSG00000145687.17	1.11321
intron_8_93755137_93755778	0.216775	Colon_Transverse	0.927186	TMEM67	intron_8_94767365_94768006	ENSG00000164953.17	1.23515
intron_11_6498961_6502753	0.234674	Brain_Cortex	0.927188	DNHD1	intron_11_6520191_6523983	ENSG00000179532.13	-1.18841
intron_5_7897247_7899914	0.2977	Brain_Putamen_basal_ganglia	0.927188	MTRR	intron_5_7897360_7900027	ENSG00000124275.15	1.04138
intron_10_102402159_102402252	0.254345	Prostate	0.927188	NFKB2	intron_10_104161916_104162009	ENSG00000077150.21	1.13986
intron_10_102402159_102402255	0.254345	Prostate	0.927188	NFKB2	intron_10_104161916_104162012	ENSG00000077150.21	-1.13986
intron_14_24311804_24315637	0.254376	Prostate	0.927188	LTB4R	intron_14_24781010_24784843	ENSG00000213903.9	-1.13978
intron_16_66730223_66730915	0.254345	Prostate	0.927188	DYNC1LI2	intron_16_66764126_66764818	ENSG00000135720.13	1.13986
intron_19_49365649_49365793	0.254426	Prostate	0.927188	DKKL1	intron_19_49868906_49869050	ENSG00000104901.7	1.13966
intron_1_45561878_45566569	0.254409	Prostate	0.927188	AKR1A1	intron_1_46027550_46032241	ENSG00000117448.14	1.13971
intron_3_40446847_40453122	0.254345	Prostate	0.927188	ENTPD3-AS1	intron_3_40488338_40494613	ENSG00000223797.8	1.13986
intron_10_103400528_103403118	0.233462	Stomach	0.92719	PDCD11	intron_10_105160285_105162875	ENSG00000148843.15	-1.19149
intron_10_29532172_29535989	0.233535	Stomach	0.92719	SVIL	intron_10_29821101_29824918	ENSG00000197321.16	1.1913
intron_15_85662453_85664563	0.233351	Stomach	0.92719	AKAP13	intron_15_86205684_86207794	ENSG00000170776.22	1.19177
intron_16_80997429_80998285	0.233404	Stomach	0.92719	CMC2	intron_16_81031034_81031890	ENSG00000103121.9	-1.19164
intron_17_72431224_72592203	0.233293	Stomach	0.92719	LINC00511	intron_17_70427365_70588342	ENSG00000227036.10	1.19192
intron_19_6750633_6751034	0.233513	Stomach	0.92719	TRIP10	intron_19_6750644_6751045	ENSG00000125733.18	-1.19136
intron_2_128182290_128183675	0.233584	Stomach	0.92719	UGGT1	intron_2_128939864_128941249	ENSG00000136731.13	1.19118
intron_3_134191974_134195082	0.233671	Stomach	0.92719	RYK	intron_3_133910818_133913926	ENSG00000163785.13	1.19095
intron_3_134191983_134195082	0.233671	Stomach	0.92719	RYK	intron_3_133910827_133913926	ENSG00000163785.13	1.19095
intron_3_9793124_9797659	0.233606	Stomach	0.92719	ARPC4-TTLL3	intron_3_9834808_9839343	ENSG00000250151.9	1.19112
intron_3_9793124_9797659	0.233606	Stomach	0.92719	ARPC4	intron_3_9834808_9839343	ENSG00000241553.13	1.19112
intron_6_52671245_52677087	0.233403	Stomach	0.92719	TMEM14A	intron_6_52536043_52541885	ENSG00000096092.6	1.19164
intron_9_113283482_113284295	0.233601	Stomach	0.92719	PRPF4	intron_9_116045762_116046575	ENSG00000136875.13	-1.19113
intron_1_31365939_31367393	0.216497	Brain_Hypothalamus	0.927195	FABP3	intron_1_31838786_31840240	ENSG00000121769.8	1.2359
intron_1_84570139_84570582	0.216467	Brain_Hypothalamus	0.927195	CTBS	intron_1_85035822_85036265	ENSG00000117151.13	-1.23598
intron_10_102401518_102401745	0.197315	Artery_Coronary	0.927205	NFKB2	intron_10_104161275_104161502	ENSG00000077150.21	1.28924
intron_16_1820014_1822300	0.197291	Artery_Coronary	0.927205	HAGH	intron_16_1870015_1872301	ENSG00000063854.13	1.28931
intron_10_27173259_27180953	0.253519	Lung	0.92721	MASTL	intron_10_27462188_27469882	ENSG00000120539.15	-1.14184
intron_10_75235372_75235616	0.253585	Lung	0.92721	COMTD1	intron_10_76995130_76995374	ENSG00000165644.11	-1.14168
intron_10_84139593_84141462	0.253102	Lung	0.92721	GHITM	intron_10_85899349_85901218	ENSG00000165678.22	1.14285
intron_11_126290961_126292477	0.253399	Lung	0.92721	TIRAP	intron_11_126160856_126162372	ENSG00000150455.15	1.14213
intron_11_72732597_72752328	0.254026	Lung	0.92721	ARAP1	intron_11_72443642_72463373	ENSG00000186635.15	-1.14062
intron_12_101920201_101921216	0.254047	Lung	0.92721	DRAM1	intron_12_102313979_102314994	ENSG00000136048.14	-1.14058
intron_13_77612941_77613893	0.253098	Lung	0.92721	SCEL	intron_13_78187076_78188028	ENSG00000136155.17	-1.14286
intron_13_95587729_95589154	0.253934	Lung	0.92721	DZIP1	intron_13_96239983_96241408	ENSG00000134874.18	1.14085
intron_15_41054014_41055247	0.253934	Lung	0.92721	INO80	intron_15_41346212_41347445	ENSG00000128908.19	1.14085
intron_15_96127413_96131822	0.253452	Lung	0.92721	NR2F2-AS1	intron_15_96670642_96675051	ENSG00000247809.11	-1.142
intron_16_18885666_18889372	0.254069	Lung	0.92721	SMG1	intron_16_18896988_18900694	ENSG00000157106.18	-1.14052
intron_16_4853166_4857990	0.253519	Lung	0.92721	UBN1	intron_16_4903167_4907991	ENSG00000118900.15	-1.14184
intron_16_53479225_53479886	0.253519	Lung	0.92721	RBL2	intron_16_53513137_53513798	ENSG00000103479.17	1.14184
intron_16_57110922_57113288	0.253481	Lung	0.92721	CPNE2	intron_16_57144834_57147200	ENSG00000140848.17	-1.14194
intron_16_65039_76253	0.2536	Lung	0.92721	RHBDF1	intron_16_115037_126252	ENSG00000007384.15	1.14165
intron_17_43131270_43138657	0.253049	Lung	0.92721	NBR2	intron_17_41283287_41290674	ENSG00000198496.12	-1.14298
intron_19_29942664_29971193	0.253743	Lung	0.92721	URI1	intron_19_30433571_30462100	ENSG00000105176.18	-1.1413
intron_1_11748610_11750077	0.253827	Lung	0.92721	AGTRAP	intron_1_11808667_11810134	ENSG00000177674.16	-1.1411
intron_1_228336270_228337004	0.254069	Lung	0.92721	OBSCN	intron_1_228523971_228524705	ENSG00000154358.23	-1.14052
intron_1_6474587_6475047	0.253795	Lung	0.92721	PLEKHG5	intron_1_6534647_6535107	ENSG00000171680.23	1.14118
intron_1_66874937_66891154	0.253934	Lung	0.92721	DNAI4	intron_1_67340620_67356837	ENSG00000152763.17	1.14085
intron_1_78620571_78627906	0.253519	Lung	0.92721	IFI44L	intron_1_79086256_79093591	ENSG00000137959.17	1.14184
intron_20_62310311_62310665	0.253497	Lung	0.92721	LAMA5	intron_20_60885367_60885721	ENSG00000130702.15	1.1419
intron_20_9365514_9371214	0.253839	Lung	0.92721	PLCB4	intron_20_9346161_9351861	ENSG00000101333.19	1.14107
intron_21_46266166_46266982	0.254018	Lung	0.92721	MCM3AP	intron_21_47686080_47686896	ENSG00000160294.11	1.14064
intron_3_122752674_122755260	0.253741	Lung	0.92721	HSPBAP1	intron_3_122471521_122474107	ENSG00000169087.11	-1.14131
intron_3_42553448_42555930	0.253252	Lung	0.92721	SEC22C	intron_3_42594940_42597422	ENSG00000093183.14	1.14249
intron_4_10103986_10116113	0.253865	Lung	0.92721	WDR1	intron_4_10105610_10117737	ENSG00000071127.18	-1.14101
intron_4_185662242_185678423	0.25353	Lung	0.92721	SORBS2	intron_4_186583396_186599577	ENSG00000154556.20	-1.14182
intron_5_65614219_65618093	0.253934	Lung	0.92721	TRIM23	intron_5_64910046_64913920	ENSG00000113595.15	1.14085
intron_6_111720062_111740981	0.253309	Lung	0.92721	FYN	intron_6_112041265_112062184	ENSG00000010810.18	-1.14235
intron_7_102364206_102366018	0.253481	Lung	0.92721	ENSG00000290830	intron_7_102004653_102006465	ENSG00000290830.1	1.14194
intron_7_77349404_77352944	0.253607	Lung	0.92721	GSAP	intron_7_76978721_76982261	ENSG00000186088.16	1.14163
intron_9_127405565_127407436	0.25329	Lung	0.92721	SLC2A8	intron_9_130167844_130169715	ENSG00000136856.18	1.1424
intron_9_71704803_71709259	0.254076	Lung	0.92721	CEMIP2	intron_9_74319719_74324175	ENSG00000135048.14	1.14051
intron_9_98846123_98848952	0.253379	Lung	0.92721	GALNT12	intron_9_101608405_101611234	ENSG00000119514.7	-1.14218
intron_15_38464177_38465269	0.263718	Esophagus_Muscularis	0.927217	FAM98B	intron_15_38756378_38757470	ENSG00000171262.11	1.11765
intron_7_124928999_124929794	0.263718	Esophagus_Muscularis	0.927217	POT1	intron_7_124569053_124569848	ENSG00000128513.16	1.11765
intron_14_104594395_104595165	0.169935	Brain_Anterior_cingulate_cortex_BA24	0.927221	TMEM179	intron_14_105060732_105061502	ENSG00000258986.7	1.37241
intron_8_38264604_38266141	0.16992	Brain_Anterior_cingulate_cortex_BA24	0.927221	PLPP5	intron_8_38122122_38123659	ENSG00000147535.17	1.37246
intron_8_38264949_38266141	0.16992	Brain_Anterior_cingulate_cortex_BA24	0.927221	PLPP5	intron_8_38122467_38123659	ENSG00000147535.17	-1.37246
intron_15_58640960_58643886	0.274524	smultixcan	0.927223	ADAM10	intron_15_58933159_58936085	ENSG00000137845.15	-0.129258
intron_8_27748279_27748495	0.271332	Brain_Cerebellar_Hemisphere	0.92723	CCDC25	intron_8_27605796_27606012	ENSG00000147419.19	-1.1
intron_18_677872_683246	0.197407	Artery_Coronary	0.927231	ENOSF1	intron_18_677872_683246	ENSG00000132199.20	1.28897
intron_8_11111892_11113872	0.197401	Artery_Coronary	0.927231	XKR6	intron_8_10969402_10971382	ENSG00000171044.11	-1.28899
intron_12_42199235_42210355	0.267899	Adipose_Subcutaneous	0.927233	YAF2	intron_12_42593037_42604157	ENSG00000015153.15	-1.10791
intron_7_90354549_90372155	0.267899	Adipose_Subcutaneous	0.927233	GTPBP10	intron_7_89983863_90001469	ENSG00000105793.16	-1.10791
intron_5_34914026_34914695	0.233717	Stomach	0.927239	RAD1	intron_5_34914131_34914800	ENSG00000113456.20	-1.19084
intron_3_25569918_25580546	0.274541	smultixcan	0.927253	RARB	intron_3_25611409_25622037	ENSG00000077092.20	1.18772
intron_11_3381044_3383462	0.222994	Small_Intestine_Terminal_Ileum	0.927254	ENSG00000290960	intron_11_3402274_3404692	ENSG00000290960.1	-1.2186
intron_12_132813419_132821996	0.223243	Small_Intestine_Terminal_Ileum	0.927254	GOLGA3	intron_12_133390005_133398582	ENSG00000090615.16	1.21795
intron_14_21372044_21373338	0.223611	Small_Intestine_Terminal_Ileum	0.927254	SUPT16H	intron_14_21840203_21841497	ENSG00000092201.10	1.21698
intron_14_74015930_74019250	0.223207	Small_Intestine_Terminal_Ileum	0.927254	ENTPD5	intron_14_74482633_74485953	ENSG00000187097.13	1.21805
intron_17_13002359_13002446	0.223343	Small_Intestine_Terminal_Ileum	0.927254	ELAC2	intron_17_12905676_12905763	ENSG00000006744.19	1.21769
intron_17_1646619_1647835	0.223564	Small_Intestine_Terminal_Ileum	0.927254	RILP	intron_17_1549913_1551129	ENSG00000167705.12	-1.21711
intron_17_37596341_37600363	0.223192	Small_Intestine_Terminal_Ileum	0.927254	SYNRG	intron_17_35956388_35960410	ENSG00000275066.5	1.21809
intron_17_43522226_43536412	0.223564	Small_Intestine_Terminal_Ileum	0.927254	DHX8	intron_17_41599594_41613780	ENSG00000067596.12	1.21711
intron_17_57107178_57110025	0.223455	Small_Intestine_Terminal_Ileum	0.927254	AKAP1	intron_17_55184539_55187386	ENSG00000121057.13	-1.21739
intron_1_11950520_11952623	0.223049	Small_Intestine_Terminal_Ileum	0.927254	PLOD1	intron_1_12010577_12012680	ENSG00000083444.17	-1.21846
intron_1_236542787_236543560	0.223426	Small_Intestine_Terminal_Ileum	0.927254	LGALS8	intron_1_236706087_236706860	ENSG00000116977.19	-1.21747
intron_1_236543040_236543560	0.223426	Small_Intestine_Terminal_Ileum	0.927254	LGALS8	intron_1_236706340_236706860	ENSG00000116977.19	1.21747
intron_20_36194360_36195329	0.223155	Small_Intestine_Terminal_Ileum	0.927254	EPB41L1	intron_20_34782282_34783251	ENSG00000088367.23	1.21818
intron_2_98559495_98563465	0.223595	Small_Intestine_Terminal_Ileum	0.927254	INPP4A	intron_2_99175958_99179928	ENSG00000040933.16	-1.21702
intron_3_37174605_37175818	0.223455	Small_Intestine_Terminal_Ileum	0.927254	LRRFIP2	intron_3_37216096_37217309	ENSG00000093167.18	-1.21739
intron_3_37174605_37176060	0.223455	Small_Intestine_Terminal_Ileum	0.927254	LRRFIP2	intron_3_37216096_37217551	ENSG00000093167.18	1.21739
intron_4_169007756_169009948	0.223271	Small_Intestine_Terminal_Ileum	0.927254	CBR4	intron_4_169928907_169931099	ENSG00000145439.12	1.21788
intron_5_131162477_131162572	0.222997	Small_Intestine_Terminal_Ileum	0.927254	HINT1	intron_5_130498170_130498265	ENSG00000169567.13	1.2186
intron_6_125248383_125257098	0.223329	Small_Intestine_Terminal_Ileum	0.927254	TPD52L1	intron_6_125569529_125578244	ENSG00000111907.21	-1.21772
intron_7_112450782_112455763	0.223505	Small_Intestine_Terminal_Ileum	0.927254	ENSG00000288640	intron_7_112090837_112095818	ENSG00000288640.1	-1.21726
intron_7_112450782_112455763	0.223505	Small_Intestine_Terminal_Ileum	0.927254	IFRD1	intron_7_112090837_112095818	ENSG00000006652.15	-1.21726
intron_8_85219360_85220306	0.22355	Small_Intestine_Terminal_Ileum	0.927254	RBIS	intron_8_86131589_86132535	ENSG00000176731.12	-1.21714
intron_8_85219363_85220306	0.22355	Small_Intestine_Terminal_Ileum	0.927254	RBIS	intron_8_86131592_86132535	ENSG00000176731.12	-1.21714
intron_8_143575093_143575191	0.24412	Heart_Atrial_Appendage	0.92726	NAPRT	intron_8_144657263_144657361	ENSG00000147813.16	-1.16475
intron_3_160366152_160375812	0.244045	Uterus	0.927263	IFT80	intron_3_160083940_160093600	ENSG00000068885.15	1.16494
intron_12_133192003_133193428	0.24381	Brain_Hippocampus	0.927264	ENSG00000256825	intron_12_133768589_133770014	ENSG00000256825.4	-1.16552
intron_12_133192003_133193428	0.24381	Brain_Hippocampus	0.927264	ZNF268	intron_12_133768589_133770014	ENSG00000090612.22	-1.16552
intron_12_133192003_133202144	0.24381	Brain_Hippocampus	0.927264	ZNF268	intron_12_133768589_133778730	ENSG00000090612.22	1.16552
intron_17_74864347_74864480	0.243109	Brain_Hippocampus	0.927264	FDXR	intron_17_72860469_72860602	ENSG00000161513.12	1.16725
intron_17_74864564_74864824	0.243109	Brain_Hippocampus	0.927264	FDXR	intron_17_72860686_72860946	ENSG00000161513.12	-1.16725
intron_19_48303784_48303953	0.243852	Brain_Hippocampus	0.927264	ODAD1	intron_19_48807041_48807210	ENSG00000105479.16	-1.16541
intron_19_49666799_49667019	0.243807	Brain_Hippocampus	0.927264	BCL2L12	intron_19_50170056_50170276	ENSG00000126453.11	1.16553
intron_19_5587399_5587701	0.243556	Brain_Hippocampus	0.927264	SAFB2	intron_19_5587410_5587712	ENSG00000130254.12	1.16614
intron_1_111124881_111126227	0.243455	Brain_Hippocampus	0.927264	DRAM2	intron_1_111667503_111668849	ENSG00000156171.15	-1.16639
intron_1_23865625_23867898	0.243133	Brain_Hippocampus	0.927264	FUCA1	intron_1_24192115_24194388	ENSG00000179163.12	-1.16719
intron_1_243304777_243307989	0.243752	Brain_Hippocampus	0.927264	SDCCAG8	intron_1_243468079_243471291	ENSG00000054282.16	1.16566
intron_1_6212733_6213066	0.243856	Brain_Hippocampus	0.927264	RNF207	intron_1_6272793_6273126	ENSG00000158286.13	-1.1654
intron_1_852766_853391	0.24352	Brain_Hippocampus	0.927264	LINC01128	intron_1_788146_788771	ENSG00000228794.12	-1.16623
intron_2_9412405_9414178	0.24381	Brain_Hippocampus	0.927264	ITGB1BP1	intron_2_9552534_9554307	ENSG00000119185.13	-1.16552
intron_2_9412405_9423373	0.24381	Brain_Hippocampus	0.927264	ITGB1BP1	intron_2_9552534_9563502	ENSG00000119185.13	1.16552
intron_3_108163729_108165431	0.243583	Brain_Hippocampus	0.927264	IFT57	intron_3_107882576_107884278	ENSG00000114446.5	-1.16608
intron_5_126488892_126492915	0.243734	Brain_Hippocampus	0.927264	GRAMD2B	intron_5_125824584_125828607	ENSG00000155324.10	-1.1657
intron_6_112076509_112079633	0.243345	Brain_Hippocampus	0.927264	TUBE1	intron_6_112397712_112400836	ENSG00000074935.14	-1.16667
intron_6_112081207_112084189	0.243345	Brain_Hippocampus	0.927264	TUBE1	intron_6_112402410_112405392	ENSG00000074935.14	-1.16667
intron_6_112081207_112086556	0.243345	Brain_Hippocampus	0.927264	TUBE1	intron_6_112402410_112407759	ENSG00000074935.14	1.16667
intron_8_19844238_19845704	0.243862	Brain_Hippocampus	0.927264	INTS10	intron_8_19701749_19703215	ENSG00000104613.12	-1.16539
intron_10_3143731_3144292	0.244138	Uterus	0.927268	PITRM1	intron_10_3185923_3186484	ENSG00000107959.17	1.16471
intron_11_70348420_70349923	0.24413	Uterus	0.927268	PPFIA1	intron_11_70194526_70196029	ENSG00000131626.19	-1.16473
intron_1_225865967_225866574	0.244197	Uterus	0.927268	TMEM63A	intron_1_226053667_226054274	ENSG00000196187.12	1.16456
intron_4_15722934_15731740	0.244198	Uterus	0.927268	BST1	intron_4_15724557_15733363	ENSG00000109743.11	-1.16456
intron_6_158066635_158068647	0.244198	Uterus	0.927268	SYNJ2	intron_6_158487667_158489679	ENSG00000078269.15	1.16456
intron_21_16630972_16631441	0.224456	Esophagus_Mucosa	0.927281	MIR99AHG	intron_21_18003291_18003760	ENSG00000215386.15	-1.21477
intron_21_16630972_16640230	0.224456	Esophagus_Mucosa	0.927281	MIR99AHG	intron_21_18003291_18012549	ENSG00000215386.15	1.21477
intron_10_75234992_75235060	0.242544	Artery_Tibial	0.927288	COMTD1	intron_10_76994750_76994818	ENSG00000165644.11	1.16865
intron_10_75235178_75235267	0.242544	Artery_Tibial	0.927288	COMTD1	intron_10_76994936_76995025	ENSG00000165644.11	-1.16865
intron_14_55382191_55385859	0.241247	Artery_Tibial	0.927288	ATG14	intron_14_55848909_55852577	ENSG00000126775.9	-1.17188
intron_14_73569396_73573388	0.241766	Artery_Tibial	0.927288	ACOT2	intron_14_74036100_74040092	ENSG00000119673.16	1.17058
intron_15_58988068_59030804	0.242061	Artery_Tibial	0.927288	RNF111	intron_15_59280267_59323003	ENSG00000157450.16	-1.16985
intron_15_65703008_65706091	0.241207	Artery_Tibial	0.927288	DENND4A	intron_15_65995346_65998429	ENSG00000174485.16	1.17197
intron_16_15047550_15055891	0.241974	Artery_Tibial	0.927288	NTAN1	intron_16_15141407_15149748	ENSG00000157045.9	1.17007
intron_16_53470922_53479154	0.241915	Artery_Tibial	0.927288	RBL2	intron_16_53504834_53513066	ENSG00000103479.17	1.17021
intron_16_69986509_69989956	0.242589	Artery_Tibial	0.927288	ENSG00000290459	intron_16_70020412_70023859	ENSG00000290459.1	-1.16854
intron_16_69986509_69989956	0.242589	Artery_Tibial	0.927288	PDXDC2P-NPIPB14P	intron_16_70020412_70023859	ENSG00000196696.14	-1.16854
intron_16_69986509_69990597	0.242589	Artery_Tibial	0.927288	PDXDC2P-NPIPB14P	intron_16_70020412_70024500	ENSG00000196696.14	1.16854
intron_16_69990683_69996069	0.242589	Artery_Tibial	0.927288	PDXDC2P-NPIPB14P	intron_16_70024586_70029972	ENSG00000196696.14	1.16854
intron_17_43769814_43774035	0.242535	Artery_Tibial	0.927288	DUSP3	intron_17_41847182_41851403	ENSG00000108861.9	-1.16867
intron_17_43769814_43774712	0.242535	Artery_Tibial	0.927288	DUSP3	intron_17_41847182_41852080	ENSG00000108861.9	1.16867
intron_18_11884627_11885676	0.241434	Artery_Tibial	0.927288	MPPE1	intron_18_11884626_11885675	ENSG00000154889.17	-1.17141
intron_18_77105286_77132580	0.241943	Artery_Tibial	0.927288	MBP	intron_18_74817242_74844536	ENSG00000197971.16	1.17014
intron_19_1270882_1270928	0.241764	Artery_Tibial	0.927288	CIRBP	intron_19_1270881_1270927	ENSG00000099622.14	-1.17059
intron_19_32464784_32467474	0.242311	Artery_Tibial	0.927288	DPY19L3	intron_19_32955690_32958380	ENSG00000178904.19	-1.16923
intron_19_49166215_49167917	0.242606	Artery_Tibial	0.927288	TRPM4	intron_19_49669472_49671174	ENSG00000130529.16	-1.1685
intron_19_58237334_58243965	0.24188	Artery_Tibial	0.927288	ZNF544	intron_19_58748700_58755331	ENSG00000198131.15	1.1703
intron_1_183547252_183549208	0.24213	Artery_Tibial	0.927288	SMG7	intron_1_183516387_183518343	ENSG00000116698.22	1.16968
intron_1_213072986_213077696	0.241915	Artery_Tibial	0.927288	RPS6KC1	intron_1_213246328_213251038	ENSG00000136643.12	1.17021
intron_1_26795234_26797563	0.242286	Artery_Tibial	0.927288	PIGV	intron_1_27121725_27124054	ENSG00000060642.12	-1.16929
intron_1_850351_851927	0.241427	Artery_Tibial	0.927288	LINC01128	intron_1_785731_787307	ENSG00000228794.12	-1.17143
intron_2_119679225_119680832	0.241657	Artery_Tibial	0.927288	TMEM177	intron_2_120436801_120438408	ENSG00000144120.13	1.17085
intron_2_119679276_119680832	0.241657	Artery_Tibial	0.927288	TMEM177	intron_2_120436852_120438408	ENSG00000144120.13	1.17085
intron_2_119679276_119685658	0.241657	Artery_Tibial	0.927288	TMEM177	intron_2_120436852_120443234	ENSG00000144120.13	-1.17085
intron_3_138187599_138221926	0.242065	Artery_Tibial	0.927288	ARMC8	intron_3_137906441_137940768	ENSG00000114098.18	1.16984
intron_3_149895560_149902072	0.241868	Artery_Tibial	0.927288	RNF13	intron_3_149613347_149619859	ENSG00000082996.20	1.17033
intron_3_158102886_158105679	0.241753	Artery_Tibial	0.927288	SHOX2	intron_3_157820675_157823468	ENSG00000168779.21	1.17062
intron_3_172040624_172112452	0.242243	Artery_Tibial	0.927288	FNDC3B	intron_3_171758414_171830242	ENSG00000075420.13	1.1694
intron_3_52397877_52398850	0.242077	Artery_Tibial	0.927288	DNAH1	intron_3_52431893_52432866	ENSG00000114841.18	-1.16981
intron_3_58285453_58293589	0.241951	Artery_Tibial	0.927288	ABHD6	intron_3_58271180_58279316	ENSG00000163686.15	1.17012
intron_3_9445300_9445657	0.241818	Artery_Tibial	0.927288	SETD5	intron_3_9486984_9487341	ENSG00000168137.20	-1.17045
intron_3_9449592_9453739	0.241818	Artery_Tibial	0.927288	SETD5	intron_3_9491276_9495423	ENSG00000168137.20	-1.17045
intron_4_145651147_145653994	0.241861	Artery_Tibial	0.927288	MMAA	intron_4_146572299_146575146	ENSG00000151611.17	-1.17035
intron_4_673401_673912	0.242278	Artery_Tibial	0.927288	ATP5ME	intron_4_667190_667701	ENSG00000169020.10	1.16931
intron_5_132313768_132322184	0.242151	Artery_Tibial	0.927288	SLC22A4	intron_5_131649461_131657877	ENSG00000197208.6	1.16963
intron_5_134874530_134893492	0.242563	Artery_Tibial	0.927288	TXNDC15	intron_5_134210220_134229182	ENSG00000113621.15	1.1686
intron_5_134888182_134893492	0.242563	Artery_Tibial	0.927288	TXNDC15	intron_5_134223872_134229182	ENSG00000113621.15	-1.1686
intron_5_34908948_34909258	0.241295	Artery_Tibial	0.927288	RAD1	intron_5_34909053_34909363	ENSG00000113456.20	1.17176
intron_6_87545699_87555408	0.242356	Artery_Tibial	0.927288	RARS2	intron_6_88255417_88265126	ENSG00000146282.19	-1.16912
intron_7_100683918_100684020	0.241427	Artery_Tibial	0.927288	GIGYF1	intron_7_100281541_100281643	ENSG00000146830.11	1.17143
intron_7_100684337_100684450	0.241427	Artery_Tibial	0.927288	GIGYF1	intron_7_100281960_100282073	ENSG00000146830.11	1.17143
intron_8_17243185_17245036	0.242105	Artery_Tibial	0.927288	CNOT7	intron_8_17100694_17102545	ENSG00000198791.12	-1.16974
intron_8_85131961_85134847	0.241351	Artery_Tibial	0.927288	LRRCC1	intron_8_86044196_86047082	ENSG00000133739.16	-1.17162
intron_17_18882683_18889822	0.232304	Vagina	0.927292	PRPSAP2	intron_17_18785996_18793135	ENSG00000141127.15	1.19444
intron_9_93299261_93300051	0.229911	Adipose_Visceral_Omentum	0.927298	WNK2	intron_9_96061543_96062333	ENSG00000165238.17	1.20059
intron_4_37855741_37861510	0.259639	Ovary	0.927298	PGM2	intron_4_37857362_37863131	ENSG00000169299.14	-1.12725
intron_12_120168300_120170169	0.274573	smultixcan	0.9273	GCN1	intron_12_120606104_120607973	ENSG00000089154.11	-1.09259
intron_17_7632015_7632752	0.274584	smultixcan	0.9273	SHBG	intron_17_7535333_7536070	ENSG00000129214.15	0.53034
intron_22_50438762_50439698	0.274586	smultixcan	0.9273	PPP6R2	intron_22_50877191_50878127	ENSG00000100239.16	1.09256
intron_22_50438762_50439701	0.274586	smultixcan	0.9273	PPP6R2	intron_22_50877191_50878130	ENSG00000100239.16	-1.09256
intron_8_123806229_123808272	0.21683	Colon_Transverse	0.9273	FAM91A1	intron_8_124818469_124820512	ENSG00000176853.16	1.235
intron_11_70348420_70349923	0.24413	Muscle_Skeletal	0.9273	PPFIA1	intron_11_70194526_70196029	ENSG00000131626.19	-1.16473
intron_14_74921561_74921978	0.244102	Muscle_Skeletal	0.9273	RPS6KL1	intron_14_75388264_75388681	ENSG00000198208.12	-1.16479
intron_3_160366152_160375812	0.244045	Muscle_Skeletal	0.9273	IFT80	intron_3_160083940_160093600	ENSG00000068885.15	1.16494
intron_8_143575093_143575191	0.24412	Muscle_Skeletal	0.9273	NAPRT	intron_8_144657263_144657361	ENSG00000147813.16	-1.16475
intron_10_7807010_7807659	0.254191	Lung	0.927301	ATP5F1C	intron_10_7848973_7849622	ENSG00000165629.20	-1.14023
intron_15_75352230_75352324	0.254206	Lung	0.927301	NEIL1	intron_15_75644571_75644665	ENSG00000140398.14	1.14019
intron_17_82135394_82151560	0.254203	Lung	0.927301	CCDC57	intron_17_80093270_80109436	ENSG00000176155.21	1.1402
intron_11_117223308_117224078	0.32154	Liver	0.927303	PCSK7	intron_11_117094024_117094794	ENSG00000160613.15	-0.991299
intron_16_56439496_56439657	0.321743	Liver	0.927303	NUDT21	intron_16_56473408_56473569	ENSG00000167005.14	0.990881
intron_1_109214128_109214547	0.32171	Liver	0.927303	SARS1	intron_1_109756750_109757169	ENSG00000031698.13	-0.99095
intron_2_127853105_127858028	0.321698	Liver	0.927303	POLR2D	intron_2_128610679_128615602	ENSG00000144231.11	-0.990975
intron_4_39698390_39755657	0.321651	Liver	0.927303	UBE2K	intron_4_39700010_39757277	ENSG00000078140.14	-0.991071
intron_7_8114044_8127873	0.32175	Liver	0.927303	ICA1	intron_7_8153674_8167503	ENSG00000003147.19	-0.990868
intron_3_138062977_138064628	0.25456	Kidney_Cortex	0.92731	DZIP1L	intron_3_137781819_137783470	ENSG00000158163.15	1.13934
intron_10_76346553_76557209	0.230139	Adipose_Visceral_Omentum	0.927312	LRMDA	intron_10_78106311_78316967	ENSG00000148655.15	-1.2
intron_12_48922201_48923782	0.230139	Adipose_Visceral_Omentum	0.927312	FKBP11	intron_12_49315984_49317565	ENSG00000134285.11	-1.2
intron_12_48941188_48956098	0.230139	Adipose_Visceral_Omentum	0.927312	ARF3	intron_12_49334971_49349881	ENSG00000134287.10	1.2
intron_12_48941188_48957310	0.230139	Adipose_Visceral_Omentum	0.927312	ARF3	intron_12_49334971_49351093	ENSG00000134287.10	-1.2
intron_12_48941188_48957310	0.230139	Adipose_Visceral_Omentum	0.927312	ENSG00000272822	intron_12_49334971_49351093	ENSG00000272822.2	-1.2
intron_14_73687385_73689375	0.230139	Adipose_Visceral_Omentum	0.927312	DNAL1	intron_14_74154088_74156078	ENSG00000119661.15	1.2
intron_17_35875642_35878528	0.230139	Adipose_Visceral_Omentum	0.927312	CCL5	intron_17_34202646_34205532	ENSG00000271503.6	1.2
intron_4_2258011_2258885	0.230139	Adipose_Visceral_Omentum	0.927312	MXD4	intron_4_2259738_2260612	ENSG00000123933.17	1.2
intron_13_95884680_95887892	0.216565	Brain_Hypothalamus	0.927318	UGGT2	intron_13_96536934_96540146	ENSG00000102595.21	-1.23571
intron_10_125749565_125752799	0.26094	Ovary	0.92732	EDRF1	intron_10_127438134_127441368	ENSG00000107938.18	1.12417
intron_10_27509930_27526828	0.260589	Ovary	0.92732	RAB18	intron_10_27798859_27815757	ENSG00000099246.18	-1.125
intron_10_3099352_3101365	0.25969	Ovary	0.92732	PFKP	intron_10_3141544_3143557	ENSG00000067057.19	-1.12712
intron_11_122091740_122101447	0.259792	Ovary	0.92732	MIR100HG	intron_11_121962448_121972155	ENSG00000255248.11	-1.12688
intron_11_3384284_3384899	0.260589	Ovary	0.92732	ENSG00000290960	intron_11_3405514_3406129	ENSG00000290960.1	-1.125
intron_11_77884916_77900571	0.260589	Ovary	0.92732	AAMDC	intron_11_77595962_77611617	ENSG00000087884.16	1.125
intron_11_77891809_77901421	0.260589	Ovary	0.92732	INTS4	intron_11_77602855_77612467	ENSG00000149262.19	-1.125
intron_12_111681835_111683146	0.261478	Ovary	0.92732	BRAP	intron_12_112119639_112120950	ENSG00000089234.16	1.12291
intron_12_49371290_49460770	0.260375	Ovary	0.92732	SPATS2	intron_12_49765073_49854553	ENSG00000123352.18	1.12551
intron_13_113060712_113064304	0.260466	Ovary	0.92732	MCF2L	intron_13_113715026_113718618	ENSG00000126217.22	-1.12529
intron_14_35109931_35110525	0.261357	Ovary	0.92732	PPP2R3C	intron_14_35579137_35579731	ENSG00000092020.11	-1.12319
intron_14_35116737_35121902	0.259822	Ovary	0.92732	PPP2R3C	intron_14_35585943_35591108	ENSG00000092020.11	1.12681
intron_14_45247377_45250031	0.261075	Ovary	0.92732	MIS18BP1	intron_14_45716580_45719234	ENSG00000129534.14	1.12385
intron_14_45247377_45253035	0.261075	Ovary	0.92732	MIS18BP1	intron_14_45716580_45722238	ENSG00000129534.14	-1.12385
intron_15_67187509_67190413	0.261467	Ovary	0.92732	SMAD3	intron_15_67479847_67482751	ENSG00000166949.17	-1.12293
intron_15_96127413_96131822	0.259967	Ovary	0.92732	NR2F2-AS1	intron_15_96670642_96675051	ENSG00000247809.11	-1.12647
intron_16_58528105_58528475	0.261341	Ovary	0.92732	CNOT1	intron_16_58562009_58562379	ENSG00000125107.19	-1.12323
intron_17_2365341_2367271	0.260589	Ovary	0.92732	SGSM2	intron_17_2268635_2270565	ENSG00000141258.13	1.125
intron_17_75521510_75521705	0.261323	Ovary	0.92732	TSEN54	intron_17_73517591_73517786	ENSG00000182173.14	-1.12327
intron_18_80036710_80037330	0.260323	Ovary	0.92732	RBFA	intron_18_77796710_77797330	ENSG00000101546.13	1.12563
intron_19_3005584_3005721	0.260707	Ovary	0.92732	TLE2	intron_19_3005582_3005719	ENSG00000065717.15	1.12472
intron_19_48796502_48796578	0.259951	Ovary	0.92732	BCAT2	intron_19_49299759_49299835	ENSG00000105552.15	1.12651
intron_19_49365885_49374717	0.261478	Ovary	0.92732	DKKL1	intron_19_49869142_49877974	ENSG00000104901.7	1.12291
intron_19_49528714_49534193	0.26091	Ovary	0.92732	RCN3	intron_19_50031971_50037450	ENSG00000142552.8	-1.12424
intron_19_58479727_58479930	0.260589	Ovary	0.92732	ZNF446	intron_19_58991094_58991297	ENSG00000083838.17	1.125
intron_1_241508760_241511967	0.260347	Ovary	0.92732	FH	intron_1_241672060_241675267	ENSG00000091483.8	-1.12557
intron_1_241508785_241511967	0.260347	Ovary	0.92732	FH	intron_1_241672085_241675267	ENSG00000091483.8	1.12557
intron_1_45329437_45329889	0.261357	Ovary	0.92732	ENSG00000288208	intron_1_45795109_45795561	ENSG00000288208.1	-1.12319
intron_1_45329437_45329889	0.261357	Ovary	0.92732	MUTYH	intron_1_45795109_45795561	ENSG00000132781.20	-1.12319
intron_1_54876047_54883618	0.259743	Ovary	0.92732	DHCR24	intron_1_55341720_55349291	ENSG00000116133.13	-1.127
intron_22_38668132_38670767	0.260955	Ovary	0.92732	CBY1	intron_22_39064137_39066772	ENSG00000100211.12	1.12414
intron_2_127481175_127486553	0.26073	Ovary	0.92732	IWS1	intron_2_128238751_128244129	ENSG00000163166.15	-1.12467
intron_2_27087351_27092332	0.260219	Ovary	0.92732	KHK	intron_2_27310219_27315200	ENSG00000138030.14	-1.12587
intron_3_129315638_129315806	0.261266	Ovary	0.92732	H1-10-AS1	intron_3_129034481_129034649	ENSG00000206417.8	-1.1234
intron_3_37957143_37964571	0.261018	Ovary	0.92732	CTDSPL	intron_3_37998634_38006062	ENSG00000144677.15	1.12399
intron_3_38216151_38221578	0.261099	Ovary	0.92732	OXSR1	intron_3_38257642_38263069	ENSG00000172939.9	1.1238
intron_3_39144451_39144997	0.260589	Ovary	0.92732	CSRNP1	intron_3_39185942_39186488	ENSG00000144655.15	1.125
intron_4_140967873_141132325	0.260976	Ovary	0.92732	RNF150	intron_4_141889027_142053479	ENSG00000170153.11	-1.12409
intron_4_38052060_38054199	0.259951	Ovary	0.92732	TBC1D1	intron_4_38053681_38055820	ENSG00000065882.18	-1.12651
intron_5_96763228_96776404	0.260427	Ovary	0.92732	ERAP1	intron_5_96098932_96112108	ENSG00000164307.13	1.12538
intron_6_131610246_131615324	0.261419	Ovary	0.92732	MED23	intron_6_131931386_131936464	ENSG00000112282.18	-1.12304
intron_6_131610246_131615907	0.261419	Ovary	0.92732	MED23	intron_6_131931386_131937047	ENSG00000112282.18	1.12304
intron_6_15660521_15662814	0.260976	Ovary	0.92732	DTNBP1	intron_6_15660752_15663045	ENSG00000047579.20	1.12409
intron_7_107203630_107210526	0.260286	Ovary	0.92732	COG5	intron_7_106844075_106850971	ENSG00000164597.15	-1.12571
intron_7_151002304_151006427	0.260589	Ovary	0.92732	NOS3	intron_7_150699392_150703515	ENSG00000164867.11	-1.125
intron_7_77321403_77323647	0.26129	Ovary	0.92732	GSAP	intron_7_76950720_76952964	ENSG00000186088.16	-1.12335
intron_7_79458999_79470594	0.261299	Ovary	0.92732	MAGI2-AS3	intron_7_79088315_79099910	ENSG00000234456.10	-1.12333
intron_7_850033_851384	0.2605	Ovary	0.92732	SUN1	intron_7_889670_891021	ENSG00000164828.18	1.12521
intron_9_127424910_127428832	0.260589	Ovary	0.92732	ZNF79	intron_9_130187189_130191111	ENSG00000196152.10	-1.125
intron_9_127896332_127897956	0.261209	Ovary	0.92732	ST6GALNAC6	intron_9_130658611_130660235	ENSG00000257524.6	1.12354
intron_9_127896332_127897956	0.261209	Ovary	0.92732	ST6GALNAC6	intron_9_130658611_130660235	ENSG00000160408.16	1.12354
intron_9_127898010_127899503	0.261209	Ovary	0.92732	ST6GALNAC6	intron_9_130660289_130661782	ENSG00000257524.6	1.12354
intron_9_127898010_127899503	0.261209	Ovary	0.92732	ST6GALNAC6	intron_9_130660289_130661782	ENSG00000160408.16	1.12354
intron_9_33401287_33402373	0.260589	Ovary	0.92732	AQP7	intron_9_33401285_33402371	ENSG00000165269.13	-1.125
intron_9_4618898_4622408	0.261354	Ovary	0.92732	SPATA6L	intron_9_4618898_4622408	ENSG00000106686.17	1.1232
intron_16_88657247_88657436	0.233802	Stomach	0.92732	MVD	intron_16_88723655_88723844	ENSG00000167508.12	1.19062
intron_10_29531288_29532002	0.217361	Skin_Sun_Exposed_Lower_leg	0.927321	SVIL	intron_10_29820217_29820931	ENSG00000197321.16	1.23358
intron_10_29532172_29532529	0.217361	Skin_Sun_Exposed_Lower_leg	0.927321	SVIL	intron_10_29821101_29821458	ENSG00000197321.16	1.23358
intron_10_93402890_93404023	0.21726	Skin_Sun_Exposed_Lower_leg	0.927321	MYOF	intron_10_95162647_95163780	ENSG00000138119.17	-1.23385
intron_12_103956748_103957069	0.217326	Skin_Sun_Exposed_Lower_leg	0.927321	C12orf73	intron_12_104350526_104350847	ENSG00000204954.10	1.23367
intron_12_49265184_49269465	0.216685	Skin_Sun_Exposed_Lower_leg	0.927321	TUBA1C	intron_12_49658967_49663248	ENSG00000167553.17	1.23539
intron_12_51052207_51056350	0.216721	Skin_Sun_Exposed_Lower_leg	0.927321	LETMD1	intron_12_51445990_51450133	ENSG00000050426.16	1.23529
intron_12_68689619_68690631	0.217233	Skin_Sun_Exposed_Lower_leg	0.927321	NUP107	intron_12_69083399_69084411	ENSG00000111581.10	-1.23392
intron_13_52462567_52465295	0.217187	Skin_Sun_Exposed_Lower_leg	0.927321	CKAP2	intron_13_53036702_53039430	ENSG00000136108.15	-1.23404
intron_15_65467223_65474209	0.217063	Skin_Sun_Exposed_Lower_leg	0.927321	DPP8	intron_15_65759561_65766547	ENSG00000074603.19	-1.23438
intron_16_24794719_24795907	0.216991	Skin_Sun_Exposed_Lower_leg	0.927321	TNRC6A	intron_16_24806040_24807228	ENSG00000090905.19	1.23457
intron_16_24823013_24823432	0.216903	Skin_Sun_Exposed_Lower_leg	0.927321	TNRC6A	intron_16_24834334_24834753	ENSG00000090905.19	1.2348
intron_16_28538155_28538796	0.216933	Skin_Sun_Exposed_Lower_leg	0.927321	NUPR1	intron_16_28549476_28550117	ENSG00000176046.9	1.23472
intron_17_4022828_4024919	0.216974	Skin_Sun_Exposed_Lower_leg	0.927321	ZZEF1	intron_17_3926122_3928213	ENSG00000074755.15	1.23462
intron_17_76544370_76545530	0.216721	Skin_Sun_Exposed_Lower_leg	0.927321	PRCD	intron_17_74540452_74541612	ENSG00000214140.11	1.23529
intron_17_82195364_82198314	0.217361	Skin_Sun_Exposed_Lower_leg	0.927321	CCDC57	intron_17_80153240_80156190	ENSG00000176155.21	1.23358
intron_19_46160881_46161070	0.217109	Skin_Sun_Exposed_Lower_leg	0.927321	IGFL2	intron_19_46664138_46664327	ENSG00000204866.9	-1.23425
intron_1_154484335_154485943	0.217361	Skin_Sun_Exposed_Lower_leg	0.927321	SHE	intron_1_154456811_154458419	ENSG00000169291.10	1.23358
intron_1_163336848_163338020	0.216991	Skin_Sun_Exposed_Lower_leg	0.927321	NUF2	intron_1_163306638_163307810	ENSG00000143228.13	-1.23457
intron_1_19339617_19342752	0.216906	Skin_Sun_Exposed_Lower_leg	0.927321	CAPZB	intron_1_19666111_19669246	ENSG00000077549.19	1.2348
intron_1_19339617_19344358	0.216906	Skin_Sun_Exposed_Lower_leg	0.927321	CAPZB	intron_1_19666111_19670852	ENSG00000077549.19	-1.2348
intron_1_84570139_84570582	0.216467	Skin_Sun_Exposed_Lower_leg	0.927321	CTBS	intron_1_85035822_85036265	ENSG00000117151.13	-1.23598
intron_21_45204736_45220836	0.216417	Skin_Sun_Exposed_Lower_leg	0.927321	ADARB1	intron_21_46624651_46640751	ENSG00000197381.18	-1.23611
intron_2_117958481_117973908	0.217023	Skin_Sun_Exposed_Lower_leg	0.927321	CCDC93	intron_2_118716057_118731484	ENSG00000125633.11	-1.23448
intron_2_219233943_219234133	0.216486	Skin_Sun_Exposed_Lower_leg	0.927321	ANKZF1	intron_2_220098665_220098855	ENSG00000163516.14	-1.23592
intron_2_97690327_97699026	0.21687	Skin_Sun_Exposed_Lower_leg	0.927321	C2orf92	intron_2_98306790_98315489	ENSG00000228486.11	1.23489
intron_4_105927428_105932614	0.217343	Skin_Sun_Exposed_Lower_leg	0.927321	NPNT	intron_4_106848585_106853771	ENSG00000168743.13	-1.23362
intron_4_15722934_15731740	0.217137	Skin_Sun_Exposed_Lower_leg	0.927321	BST1	intron_4_15724557_15733363	ENSG00000109743.11	-1.23418
intron_4_15722934_15737787	0.217137	Skin_Sun_Exposed_Lower_leg	0.927321	BST1	intron_4_15724557_15739410	ENSG00000109743.11	1.23418
intron_6_36678798_36684097	0.21695	Skin_Sun_Exposed_Lower_leg	0.927321	CDKN1A	intron_6_36646575_36651874	ENSG00000124762.14	-1.23468
intron_6_36678939_36684097	0.21695	Skin_Sun_Exposed_Lower_leg	0.927321	CDKN1A	intron_6_36646716_36651874	ENSG00000124762.14	1.23468
intron_8_22630578_22636922	0.216732	Skin_Sun_Exposed_Lower_leg	0.927321	BIN3	intron_8_22488091_22494435	ENSG00000147439.14	1.23527
intron_8_691096_692478	0.216705	Skin_Sun_Exposed_Lower_leg	0.927321	ERICH1	intron_8_641096_642478	ENSG00000104714.14	-1.23534
intron_8_81715114_81717249	0.216868	Skin_Sun_Exposed_Lower_leg	0.927321	ZFAND1	intron_8_82627349_82629484	ENSG00000104231.11	1.2349
intron_18_3995349_3995608	0.27468	smultixcan	0.927327	DLGAP1-AS4	intron_18_3995349_3995608	ENSG00000263878.2	-1.09235
intron_18_3995716_3998483	0.27468	smultixcan	0.927327	DLGAP1-AS4	intron_18_3995716_3998483	ENSG00000263878.2	1.09235
intron_18_3995716_4013619	0.27468	smultixcan	0.927327	DLGAP1-AS4	intron_18_3995716_4013619	ENSG00000263878.2	-1.09235
intron_18_3995716_4013624	0.27468	smultixcan	0.927327	DLGAP1-AS4	intron_18_3995716_4013624	ENSG00000263878.2	-1.09235
intron_1_86352208_86352859	0.274681	smultixcan	0.927327	ODF2L	intron_1_86817891_86818542	ENSG00000122417.16	-1.40737
intron_2_132646280_132668400	0.274619	smultixcan	0.927327	LYPD1	intron_2_133403853_133425973	ENSG00000150551.11	-1.42328
intron_5_60767903_60771903	0.274617	smultixcan	0.927327	ELOVL7	intron_5_60063730_60067730	ENSG00000164181.14	1.09249
intron_7_6413034_6416259	0.274674	smultixcan	0.927327	DAGLB	intron_7_6452665_6455890	ENSG00000164535.15	1.08686
intron_10_74985241_74989019	0.263786	Esophagus_Muscularis	0.927329	KAT6B	intron_10_76744999_76748777	ENSG00000156650.14	1.11749
intron_6_24418578_24422937	0.263808	Esophagus_Muscularis	0.927329	MRS2	intron_6_24418806_24423165	ENSG00000124532.15	-1.11744
intron_10_12136170_12143117	0.244262	Brain_Substantia_nigra	0.92733	SEC61A2	intron_10_12178169_12185116	ENSG00000065665.21	1.1644
intron_10_14959557_14972513	0.243909	Brain_Substantia_nigra	0.92733	MEIG1	intron_10_15001556_15014512	ENSG00000197889.10	-1.16527
intron_11_34947606_34984570	0.243758	Brain_Substantia_nigra	0.92733	PDHX	intron_11_34969153_35006117	ENSG00000110435.13	-1.16564
intron_11_64368260_64368489	0.244781	Brain_Substantia_nigra	0.92733	RPS6KA4	intron_11_64135732_64135961	ENSG00000162302.13	-1.16312
intron_11_71501426_71503090	0.242864	Brain_Substantia_nigra	0.92733	NADSYN1	intron_11_71212472_71214136	ENSG00000172890.13	-1.16786
intron_12_4605086_4607327	0.242773	Brain_Substantia_nigra	0.92733	DYRK4	intron_12_4714252_4716493	ENSG00000010219.14	-1.16808
intron_15_41397140_41402144	0.243345	Brain_Substantia_nigra	0.92733	NDUFAF1	intron_15_41689338_41694342	ENSG00000137806.10	1.16667
intron_17_65537063_65537324	0.244308	Brain_Substantia_nigra	0.92733	AXIN2	intron_17_63533181_63533442	ENSG00000168646.14	1.16429
intron_17_74864564_74864824	0.243109	Brain_Substantia_nigra	0.92733	FDXR	intron_17_72860686_72860946	ENSG00000161513.12	-1.16725
intron_19_18998985_19001613	0.24425	Brain_Substantia_nigra	0.92733	SUGP2	intron_19_19109794_19112422	ENSG00000064607.17	1.16443
intron_19_38304490_38304624	0.243774	Brain_Substantia_nigra	0.92733	C19orf33	intron_19_38795130_38795264	ENSG00000167644.12	-1.16561
intron_19_38304490_38304624	0.243774	Brain_Substantia_nigra	0.92733	ENSG00000267748	intron_19_38795130_38795264	ENSG00000267748.4	-1.16561
intron_19_45164970_45165127	0.244812	Brain_Substantia_nigra	0.92733	TRAPPC6A	intron_19_45668228_45668385	ENSG00000007255.10	-1.16304
intron_19_45164970_45178093	0.244812	Brain_Substantia_nigra	0.92733	TRAPPC6A	intron_19_45668228_45681351	ENSG00000007255.10	1.16304
intron_19_45164970_45178135	0.244812	Brain_Substantia_nigra	0.92733	TRAPPC6A	intron_19_45668228_45681393	ENSG00000007255.10	1.16304
intron_19_45165194_45178135	0.244812	Brain_Substantia_nigra	0.92733	TRAPPC6A	intron_19_45668452_45681393	ENSG00000007255.10	-1.16304
intron_19_48982375_48982720	0.244679	Brain_Substantia_nigra	0.92733	GYS1	intron_19_49485632_49485977	ENSG00000104812.15	1.16337
intron_19_48982837_48985461	0.244679	Brain_Substantia_nigra	0.92733	GYS1	intron_19_49486094_49488718	ENSG00000104812.15	-1.16337
intron_19_49666799_49667019	0.243807	Brain_Substantia_nigra	0.92733	BCL2L12	intron_19_50170056_50170276	ENSG00000126453.11	-1.16553
intron_1_23865625_23867898	0.243133	Brain_Substantia_nigra	0.92733	FUCA1	intron_1_24192115_24194388	ENSG00000179163.12	1.16719
intron_1_3852421_3855874	0.244375	Brain_Substantia_nigra	0.92733	CEP104	intron_1_3768985_3772438	ENSG00000116198.14	-1.16412
intron_1_852766_853391	0.24352	Brain_Substantia_nigra	0.92733	LINC01128	intron_1_788146_788771	ENSG00000228794.12	1.16623
intron_20_48650206_48650894	0.244812	Brain_Substantia_nigra	0.92733	PREX1	intron_20_47266744_47267432	ENSG00000124126.14	-1.16304
intron_20_5604440_5610842	0.243504	Brain_Substantia_nigra	0.92733	GPCPD1	intron_20_5585086_5591488	ENSG00000125772.14	-1.16627
intron_2_61163232_61164354	0.242854	Brain_Substantia_nigra	0.92733	C2orf74	intron_2_61390367_61391489	ENSG00000237651.8	1.16788
intron_2_61163232_61164354	0.242854	Brain_Substantia_nigra	0.92733	ENSG00000274769	intron_2_61390367_61391489	ENSG00000274769.1	1.16788
intron_2_9412405_9423373	0.24381	Brain_Substantia_nigra	0.92733	ITGB1BP1	intron_2_9552534_9563502	ENSG00000119185.13	1.16552
intron_3_113291748_113294687	0.242832	Brain_Substantia_nigra	0.92733	CFAP44	intron_3_113010595_113013534	ENSG00000206530.11	-1.16794
intron_3_126033678_126050943	0.243345	Brain_Substantia_nigra	0.92733	SLC41A3	intron_3_125752521_125769786	ENSG00000114544.17	1.16667
intron_3_160366152_160375812	0.244045	Brain_Substantia_nigra	0.92733	IFT80	intron_3_160083940_160093600	ENSG00000068885.15	1.16494
intron_3_43577261_43580353	0.243758	Brain_Substantia_nigra	0.92733	ANO10	intron_3_43618753_43621845	ENSG00000160746.13	-1.16564
intron_4_20700787_20704466	0.244165	Brain_Substantia_nigra	0.92733	PACRGL	intron_4_20702410_20706089	ENSG00000163138.19	1.16464
intron_5_126488892_126492915	0.243734	Brain_Substantia_nigra	0.92733	GRAMD2B	intron_5_125824584_125828607	ENSG00000155324.10	-1.1657
intron_6_112076112_112076322	0.243345	Brain_Substantia_nigra	0.92733	TUBE1	intron_6_112397315_112397525	ENSG00000074935.14	-1.16667
intron_6_30204765_30213305	0.243407	Brain_Substantia_nigra	0.92733	TRIM26	intron_6_30172542_30181082	ENSG00000234127.9	-1.16651
intron_7_150370884_150371228	0.24383	Brain_Substantia_nigra	0.92733	REPIN1	intron_7_150067973_150068317	ENSG00000214022.12	-1.16547
intron_7_30579314_30585330	0.243364	Brain_Substantia_nigra	0.92733	GARS1-DT	intron_7_30618930_30624946	ENSG00000196295.13	1.16662
intron_7_45068579_45069826	0.243684	Brain_Substantia_nigra	0.92733	CCM2	intron_7_45108178_45109425	ENSG00000136280.17	-1.16583
intron_7_4989177_4996610	0.244528	Brain_Substantia_nigra	0.92733	RNF216P1	intron_7_5028808_5036241	ENSG00000196204.12	-1.16374
intron_8_19844238_19845704	0.243862	Brain_Substantia_nigra	0.92733	INTS10	intron_8_19701749_19703215	ENSG00000104613.12	-1.16539
intron_8_54000050_54010430	0.244681	Brain_Substantia_nigra	0.92733	TCEA1	intron_8_54912610_54922990	ENSG00000187735.15	1.16337
intron_9_128845411_128846680	0.243345	Brain_Substantia_nigra	0.92733	ENSG00000286112	intron_9_131607690_131608959	ENSG00000286112.1	-1.16667
intron_9_128845411_128846680	0.243345	Brain_Substantia_nigra	0.92733	KYAT1	intron_9_131607690_131608959	ENSG00000171097.14	-1.16667
intron_15_25056622_25059155	0.242671	Artery_Tibial	0.927331	SNHG14	intron_15_25301769_25304302	ENSG00000224078.15	1.16834
intron_15_56918906_56919892	0.242847	Artery_Tibial	0.927331	TCF12	intron_15_57211104_57212090	ENSG00000140262.18	1.1679
intron_16_4886047_4887135	0.242874	Artery_Tibial	0.927331	PPL	intron_16_4936048_4937136	ENSG00000118898.16	-1.16783
intron_17_46938704_46966534	0.242854	Artery_Tibial	0.927331	ENSG00000262633	intron_17_45016070_45043900	ENSG00000262633.2	-1.16788
intron_17_46938704_46966534	0.242854	Artery_Tibial	0.927331	GOSR2	intron_17_45016070_45043900	ENSG00000108433.17	-1.16788
intron_2_3379839_3387620	0.242854	Artery_Tibial	0.927331	TRAPPC12	intron_2_3383610_3391391	ENSG00000171853.16	-1.16788
intron_5_179851424_179853197	0.242854	Artery_Tibial	0.927331	MRNIP	intron_5_179278424_179280197	ENSG00000161010.16	1.16788
intron_7_99429806_99433278	0.242762	Artery_Tibial	0.927331	ATP5MF-PTCD1	intron_7_99027429_99030901	ENSG00000248919.7	1.16811
intron_7_99429806_99433278	0.242762	Artery_Tibial	0.927331	PTCD1	intron_7_99027429_99030901	ENSG00000106246.18	1.16811
intron_10_68483588_68487144	0.215133	Spleen	0.927337	SLC25A16	intron_10_70243345_70246901	ENSG00000122912.15	1.23957
intron_10_74138382_74138806	0.212676	Spleen	0.927337	AP3M1	intron_10_75898140_75898564	ENSG00000185009.13	1.24624
intron_10_74138382_74150755	0.212676	Spleen	0.927337	AP3M1	intron_10_75898140_75910513	ENSG00000185009.13	-1.24624
intron_10_74138931_74150755	0.212676	Spleen	0.927337	AP3M1	intron_10_75898689_75910513	ENSG00000185009.13	1.24624
intron_11_116837157_116837345	0.214518	Spleen	0.927337	APOA1	intron_11_116707873_116708061	ENSG00000118137.10	1.24124
intron_11_124894045_124894201	0.213422	Spleen	0.927337	ROBO4	intron_11_124763941_124764097	ENSG00000154133.15	1.24421
intron_11_406538_406843	0.214299	Spleen	0.927337	SIGIRR	intron_11_406538_406843	ENSG00000185187.13	-1.24183
intron_11_65181410_65182701	0.21252	Spleen	0.927337	CAPN1	intron_11_64948881_64950172	ENSG00000014216.16	-1.24667
intron_11_66593300_66593642	0.213292	Spleen	0.927337	CCS	intron_11_66360771_66361113	ENSG00000173992.9	1.24457
intron_11_71791819_71796017	0.213837	Spleen	0.927337	ENSG00000291186	intron_11_71502865_71507063	ENSG00000291186.1	1.24308
intron_11_8413692_8435494	0.214466	Spleen	0.927337	STK33	intron_11_8435239_8457041	ENSG00000130413.16	-1.24138
intron_12_113380842_113384105	0.215433	Spleen	0.927337	PLBD2	intron_12_113818647_113821910	ENSG00000151176.8	1.23876
intron_12_116985402_116988663	0.213675	Spleen	0.927337	FBXW8	intron_12_117423207_117426468	ENSG00000174989.13	1.24352
intron_12_121430469_121439857	0.214652	Spleen	0.927337	KDM2B	intron_12_121868272_121877660	ENSG00000089094.20	1.24088
intron_12_122478292_122480190	0.212589	Spleen	0.927337	ZCCHC8	intron_12_122962839_122964737	ENSG00000033030.15	-1.24648
intron_12_52052645_52054327	0.212429	Spleen	0.927337	NR4A1	intron_12_52446429_52448111	ENSG00000123358.20	1.24691
intron_13_40749281_40752273	0.213976	Spleen	0.927337	MRPS31	intron_13_41323417_41326409	ENSG00000102738.8	-1.24271
intron_13_40749281_40754019	0.213976	Spleen	0.927337	MRPS31	intron_13_41323417_41328155	ENSG00000102738.8	1.24271
intron_13_52629359_52632422	0.212691	Spleen	0.927337	MRPS31P4	intron_13_53203494_53206557	ENSG00000250299.7	-1.2462
intron_13_75526639_75530114	0.212945	Spleen	0.927337	COMMD6	intron_13_76100775_76104250	ENSG00000188243.14	-1.24551
intron_13_95991473_95996063	0.214607	Spleen	0.927337	UGGT2	intron_13_96643727_96648317	ENSG00000102595.21	1.241
intron_14_64427473_64430184	0.2146	Spleen	0.927337	MTHFD1	intron_14_64894191_64896902	ENSG00000100714.18	-1.24101
intron_14_77908378_77924457	0.214421	Spleen	0.927337	ADCK1	intron_14_78374721_78390800	ENSG00000063761.16	-1.2415
intron_14_94081449_94096887	0.214556	Spleen	0.927337	IFI27L1	intron_14_94547795_94563233	ENSG00000165948.11	1.24113
intron_14_94110797_94111659	0.214556	Spleen	0.927337	IFI27	intron_14_94577143_94578005	ENSG00000165949.13	1.24113
intron_15_44499813_44514598	0.215277	Spleen	0.927337	CTDSPL2	intron_15_44792011_44806796	ENSG00000137770.14	1.23919
intron_15_58887540_58888385	0.215179	Spleen	0.927337	SLTM	intron_15_59179739_59180584	ENSG00000137776.17	1.23945
intron_15_72755654_72760407	0.21388	Spleen	0.927337	ADPGK	intron_15_73047995_73052748	ENSG00000159322.18	1.24297
intron_15_77056255_77070892	0.215184	Spleen	0.927337	TSPAN3	intron_15_77348597_77363234	ENSG00000140391.15	1.23944
intron_15_77056255_77083847	0.215184	Spleen	0.927337	TSPAN3	intron_15_77348597_77376189	ENSG00000140391.15	-1.23944
intron_15_85662453_85664563	0.213362	Spleen	0.927337	AKAP13	intron_15_86205684_86207794	ENSG00000170776.22	1.24437
intron_16_3081086_3086891	0.213222	Spleen	0.927337	ENSG00000262370	intron_16_3131087_3136892	ENSG00000262370.7	1.24476
intron_16_4343291_4343483	0.213535	Spleen	0.927337	PAM16	intron_16_4393292_4393484	ENSG00000217930.8	1.2439
intron_16_4343291_4351232	0.213535	Spleen	0.927337	PAM16	intron_16_4393292_4401233	ENSG00000217930.8	-1.2439
intron_16_81007277_81011930	0.214879	Spleen	0.927337	CENPN	intron_16_81040882_81045535	ENSG00000166451.14	-1.24026
intron_16_88489153_88514387	0.21408	Spleen	0.927337	ZFPM1	intron_16_88555561_88580795	ENSG00000179588.9	1.24242
intron_17_45397228_45397949	0.213393	Spleen	0.927337	ARHGAP27	intron_17_43474594_43475315	ENSG00000159314.13	-1.24429
intron_17_58521160_58521254	0.213222	Spleen	0.927337	SEPTIN4	intron_17_56598521_56598615	ENSG00000108387.16	-1.24476
intron_17_60083766_60085103	0.215368	Spleen	0.927337	WFDC21P	intron_17_58161127_58162464	ENSG00000261040.9	-1.23894
intron_17_75812360_75812455	0.215266	Spleen	0.927337	UNK	intron_17_73808441_73808536	ENSG00000132478.10	1.23922
intron_17_82151773_82157748	0.213169	Spleen	0.927337	CCDC57	intron_17_80109649_80115624	ENSG00000176155.21	-1.2449
intron_18_79347925_79359354	0.215198	Spleen	0.927337	ATP9B	intron_18_77107925_77119354	ENSG00000166377.21	1.2394
intron_19_14480778_14482689	0.215218	Spleen	0.927337	GIPC1	intron_19_14591590_14593501	ENSG00000123159.16	1.23934
intron_19_41264692_41268223	0.215179	Spleen	0.927337	HNRNPUL1	intron_19_41770597_41774128	ENSG00000105323.18	1.23945
intron_19_41265121_41268223	0.215179	Spleen	0.927337	HNRNPUL1	intron_19_41771026_41774128	ENSG00000105323.18	-1.23945
intron_19_41265343_41268223	0.215179	Spleen	0.927337	HNRNPUL1	intron_19_41771248_41774128	ENSG00000105323.18	-1.23945
intron_19_4534095_4539982	0.214814	Spleen	0.927337	ENSG00000267385	intron_19_4534107_4539994	ENSG00000267385.1	-1.24044
intron_19_50020647_50025267	0.212753	Spleen	0.927337	VRK3	intron_19_50523904_50528524	ENSG00000105053.11	1.24603
intron_19_50020647_50025346	0.212753	Spleen	0.927337	VRK3	intron_19_50523904_50528603	ENSG00000105053.11	-1.24603
intron_1_108947508_108947611	0.215348	Spleen	0.927337	CLCC1	intron_1_109490130_109490233	ENSG00000121940.17	1.23899
intron_1_109669371_109669471	0.214556	Spleen	0.927337	GSTM2	intron_1_110211993_110212093	ENSG00000213366.13	1.24113
intron_1_109669371_109669636	0.214556	Spleen	0.927337	GSTM2	intron_1_110211993_110212258	ENSG00000213366.13	-1.24113
intron_1_109690366_109690454	0.214556	Spleen	0.927337	GSTM1	intron_1_110232988_110233076	ENSG00000134184.13	1.24113
intron_1_109690564_109693206	0.214556	Spleen	0.927337	GSTM1	intron_1_110233186_110235828	ENSG00000134184.13	-1.24113
intron_1_155709824_155721517	0.215395	Spleen	0.927337	DAP3	intron_1_155679615_155691308	ENSG00000132676.16	1.23887
intron_1_161340655_161356677	0.214535	Spleen	0.927337	SDHC	intron_1_161310445_161326467	ENSG00000143252.16	1.24119
intron_1_180287402_180288270	0.213904	Spleen	0.927337	ACBD6	intron_1_180256537_180257405	ENSG00000230124.8	1.2429
intron_1_225849012_225849912	0.212617	Spleen	0.927337	TMEM63A	intron_1_226036713_226037613	ENSG00000196187.12	-1.2464
intron_1_25801160_25802016	0.214147	Spleen	0.927337	SELENON	intron_1_26127651_26128507	ENSG00000162430.18	1.24224
intron_1_25801160_25805142	0.214251	Spleen	0.927337	SELENON	intron_1_26127651_26131633	ENSG00000162430.18	-1.24196
intron_1_28508905_28516725	0.212781	Spleen	0.927337	RCC1	intron_1_28835417_28843237	ENSG00000180198.17	-1.24596
intron_1_42205863_42227883	0.214753	Spleen	0.927337	FOXJ3	intron_1_42671534_42693554	ENSG00000198815.9	-1.2406
intron_1_86903448_86914315	0.215416	Spleen	0.927337	SELENOF	intron_1_87369131_87379998	ENSG00000183291.18	-1.23881
intron_2_171081708_171082781	0.213072	Spleen	0.927337	TLK1	intron_2_171938218_171939291	ENSG00000198586.14	-1.24516
intron_2_233273052_233273721	0.214652	Spleen	0.927337	ATG16L1	intron_2_234181698_234182367	ENSG00000085978.22	-1.24088
intron_2_27207790_27211467	0.215258	Spleen	0.927337	SLC5A6	intron_2_27430658_27434335	ENSG00000138074.15	1.23924
intron_3_28316423_28319509	0.212579	Spleen	0.927337	CMC1	intron_3_28357914_28361000	ENSG00000187118.14	1.2465
intron_3_33510764_33516023	0.213778	Spleen	0.927337	CLASP2	intron_3_33552256_33557515	ENSG00000163539.18	1.24324
intron_3_46679287_46680430	0.215112	Spleen	0.927337	ALS2CL	intron_3_46720777_46721920	ENSG00000178038.17	-1.23963
intron_3_49324763_49324894	0.213482	Spleen	0.927337	USP4	intron_3_49362196_49362327	ENSG00000114316.13	1.24405
intron_3_49425996_49426252	0.213951	Spleen	0.927337	ENSG00000283189	intron_3_49463429_49463685	ENSG00000283189.2	-1.24277
intron_3_49425996_49426252	0.213951	Spleen	0.927337	NICN1	intron_3_49463429_49463685	ENSG00000145029.14	-1.24277
intron_3_52514496_52514701	0.215223	Spleen	0.927337	STAB1	intron_3_52548512_52548717	ENSG00000010327.10	1.23933
intron_3_52514829_52514989	0.215223	Spleen	0.927337	STAB1	intron_3_52548845_52549005	ENSG00000010327.10	-1.23933
intron_4_67583702_67590884	0.214556	Spleen	0.927337	STAP1	intron_4_68449420_68456602	ENSG00000035720.8	-1.24113
intron_4_83264363_83267090	0.214435	Spleen	0.927337	COQ2	intron_4_84185516_84188243	ENSG00000173085.15	-1.24146
intron_5_137954376_137956477	0.213972	Spleen	0.927337	FAM13B	intron_5_137290065_137292166	ENSG00000031003.11	-1.24272
intron_5_94714886_94779110	0.214636	Spleen	0.927337	MCTP1	intron_5_94050591_94114815	ENSG00000175471.20	1.24092
intron_6_116660846_116666634	0.214788	Spleen	0.927337	ZUP1	intron_6_116982009_116987797	ENSG00000153975.10	-1.24051
intron_6_26402412_26405372	0.212376	Spleen	0.927337	BTN3A1	intron_6_26402640_26405600	ENSG00000026950.17	1.24706
intron_6_26409914_26410006	0.213292	Spleen	0.927337	BTN3A1	intron_6_26410142_26410234	ENSG00000026950.17	-1.24457
intron_7_102467479_102467719	0.213692	Spleen	0.927337	LRWD1	intron_7_102107926_102108166	ENSG00000161036.13	-1.24348
intron_7_114979781_115015688	0.213987	Spleen	0.927337	MDFIC	intron_7_114619836_114655742	ENSG00000135272.13	-1.24268
intron_7_29400828_29480279	0.214572	Spleen	0.927337	CHN2	intron_7_29440444_29519895	ENSG00000106069.26	-1.24109
intron_7_6578720_6580555	0.21312	Spleen	0.927337	ZDHHC4	intron_7_6618351_6620186	ENSG00000136247.15	-1.24503
intron_8_18210180_18219411	0.212924	Spleen	0.927337	NAT1	intron_8_18067689_18076920	ENSG00000171428.15	-1.24557
intron_8_59120071_59120336	0.21426	Spleen	0.927337	TOX-DT	intron_8_60032630_60032895	ENSG00000167912.8	1.24194
intron_8_85217502_85220306	0.212869	Spleen	0.927337	RBIS	intron_8_86129731_86132535	ENSG00000176731.12	1.24571
intron_9_133109685_133110296	0.212985	Spleen	0.927337	RALGDS	intron_9_135985072_135985683	ENSG00000160271.16	-1.2454
intron_9_133109721_133110296	0.212985	Spleen	0.927337	ENSG00000285245	intron_9_135985108_135985683	ENSG00000285245.1	1.2454
intron_9_133109721_133110296	0.212985	Spleen	0.927337	RALGDS	intron_9_135985108_135985683	ENSG00000160271.16	1.2454
intron_9_6492401_6493826	0.21492	Spleen	0.927337	UHRF2	intron_9_6492401_6493826	ENSG00000147854.17	-1.24015
intron_8_81715114_81717249	0.216868	Colon_Transverse	0.927338	ZFAND1	intron_8_82627349_82629484	ENSG00000104231.11	1.2349
intron_19_48151336_48153872	0.224544	Esophagus_Mucosa	0.927343	LIG1	intron_19_48654593_48657129	ENSG00000105486.15	1.21453
intron_19_48151339_48153872	0.224544	Esophagus_Mucosa	0.927343	LIG1	intron_19_48654596_48657129	ENSG00000105486.15	1.21453
intron_1_150983434_150983975	0.224566	Esophagus_Mucosa	0.927343	ANXA9	intron_1_150955910_150956451	ENSG00000143412.10	-1.21448
intron_10_103617314_103622470	0.199355	Artery_Coronary	0.927344	SH3PXD2A	intron_10_105377071_105382227	ENSG00000107957.17	-1.28339
intron_10_121961517_121963238	0.200396	Artery_Coronary	0.927344	NSMCE4A	intron_10_123721032_123722753	ENSG00000107672.15	-1.28042
intron_10_121962107_121963238	0.200396	Artery_Coronary	0.927344	NSMCE4A	intron_10_123721622_123722753	ENSG00000107672.15	1.28042
intron_10_98390754_98390871	0.198194	Artery_Coronary	0.927344	PYROXD2	intron_10_100150511_100150628	ENSG00000119943.13	-1.28671
intron_10_98390754_98391010	0.198194	Artery_Coronary	0.927344	PYROXD2	intron_10_100150511_100150767	ENSG00000119943.13	1.28671
intron_11_10461740_10478526	0.199485	Artery_Coronary	0.927344	AMPD3	intron_11_10483287_10500073	ENSG00000133805.16	-1.28302
intron_11_1868986_1880087	0.198956	Artery_Coronary	0.927344	LSP1	intron_11_1890216_1901317	ENSG00000130592.17	-1.28453
intron_11_19166385_19170411	0.198712	Artery_Coronary	0.927344	ZDHHC13	intron_11_19187932_19191958	ENSG00000177054.14	-1.28523
intron_11_57417887_57420972	0.197898	Artery_Coronary	0.927344	ENSG00000254979	intron_11_57185360_57188445	ENSG00000254979.5	1.28756
intron_11_57417887_57420972	0.197898	Artery_Coronary	0.927344	SLC43A3	intron_11_57185360_57188445	ENSG00000134802.18	1.28756
intron_11_6458296_6465565	0.197567	Artery_Coronary	0.927344	TRIM3	intron_11_6479526_6486795	ENSG00000110171.21	1.28852
intron_12_116928127_116945364	0.200106	Artery_Coronary	0.927344	FBXW8	intron_12_117365932_117383169	ENSG00000174989.13	-1.28125
intron_12_116964854_116985206	0.200124	Artery_Coronary	0.927344	FBXW8	intron_12_117402659_117423011	ENSG00000174989.13	1.2812
intron_12_117046838_117049019	0.198211	Artery_Coronary	0.927344	TESC	intron_12_117484643_117486824	ENSG00000088992.18	-1.28667
intron_12_26195531_26224293	0.199951	Artery_Coronary	0.927344	SSPN	intron_12_26348464_26377226	ENSG00000123096.12	1.28169
intron_12_3863957_3873212	0.200484	Artery_Coronary	0.927344	PARP11	intron_12_3973123_3982378	ENSG00000111224.14	-1.28017
intron_15_101178980_101235082	0.19754	Artery_Coronary	0.927344	CHSY1	intron_15_101719185_101775287	ENSG00000131873.7	-1.28859
intron_15_50309798_50354985	0.198543	Artery_Coronary	0.927344	GABPB1	intron_15_50601995_50647182	ENSG00000104064.18	1.28571
intron_15_80098578_80120328	0.198543	Artery_Coronary	0.927344	ZFAND6	intron_15_80390920_80412670	ENSG00000086666.19	1.28571
intron_15_82214855_82219652	0.200781	Artery_Coronary	0.927344	EFL1	intron_15_82507196_82511993	ENSG00000140598.16	-1.27933
intron_15_96110392_96121831	0.197646	Artery_Coronary	0.927344	NR2F2-AS1	intron_15_96653621_96665060	ENSG00000247809.11	1.28829
intron_15_96269996_96271703	0.199455	Artery_Coronary	0.927344	NR2F2-AS1	intron_15_96813225_96814932	ENSG00000247809.11	1.28311
intron_16_16033170_16036472	0.198371	Artery_Coronary	0.927344	ABCC1	intron_16_16127027_16130329	ENSG00000103222.20	-1.28621
intron_16_1765178_1765960	0.200335	Artery_Coronary	0.927344	MAPK8IP3	intron_16_1815179_1815961	ENSG00000138834.15	-1.2806
intron_17_36528202_36532527	0.198676	Artery_Coronary	0.927344	MYO19	intron_17_34884033_34888357	ENSG00000278259.5	1.28533
intron_17_36534104_36534761	0.199609	Artery_Coronary	0.927344	MYO19	intron_17_34889931_34890588	ENSG00000278259.5	-1.28267
intron_17_42567655_42568470	0.198859	Artery_Coronary	0.927344	MLX	intron_17_40719673_40720488	ENSG00000108788.12	-1.28481
intron_17_42665827_42666087	0.200246	Artery_Coronary	0.927344	TUBG2	intron_17_40817845_40818105	ENSG00000037042.9	-1.28085
intron_17_68877679_68881120	0.199987	Artery_Coronary	0.927344	ABCA8	intron_17_66873820_66877261	ENSG00000141338.15	1.28159
intron_17_76313016_76313199	0.199187	Artery_Coronary	0.927344	PRPSAP1	intron_17_74309097_74309280	ENSG00000161542.17	-1.28387
intron_17_76313016_76313821	0.199187	Artery_Coronary	0.927344	PRPSAP1	intron_17_74309097_74309902	ENSG00000161542.17	1.28387
intron_17_79077864_79080207	0.200256	Artery_Coronary	0.927344	ENGASE	intron_17_77073946_77076289	ENSG00000167280.17	1.28082
intron_18_31839457_31846716	0.200819	Artery_Coronary	0.927344	TRAPPC8	intron_18_29419420_29426679	ENSG00000153339.15	-1.27922
intron_18_54277855_54280667	0.200781	Artery_Coronary	0.927344	POLI	intron_18_51804225_51807037	ENSG00000101751.11	-1.27933
intron_18_62275473_62280360	0.19792	Artery_Coronary	0.927344	RELCH	intron_18_59942706_59947593	ENSG00000134444.15	1.2875
intron_18_62282444_62285449	0.199741	Artery_Coronary	0.927344	RELCH	intron_18_59949677_59952682	ENSG00000134444.15	1.28229
intron_18_79736521_79753652	0.200581	Artery_Coronary	0.927344	CTDP1	intron_18_77496521_77513652	ENSG00000060069.18	1.2799
intron_19_21974807_21987216	0.199629	Artery_Coronary	0.927344	ZNF208	intron_19_22157609_22170018	ENSG00000160321.16	1.28261
intron_19_43608107_43608505	0.197712	Artery_Coronary	0.927344	ZNF428	intron_19_44112259_44112657	ENSG00000131116.12	-1.2881
intron_19_43608107_43614229	0.197712	Artery_Coronary	0.927344	ZNF428	intron_19_44112259_44118381	ENSG00000131116.12	1.2881
intron_19_43608603_43614229	0.197712	Artery_Coronary	0.927344	ZNF428	intron_19_44112755_44118381	ENSG00000131116.12	-1.2881
intron_19_48644569_48645403	0.198292	Artery_Coronary	0.927344	CA11	intron_19_49147826_49148660	ENSG00000063180.9	-1.28643
intron_19_49168097_49168260	0.197763	Artery_Coronary	0.927344	TRPM4	intron_19_49671354_49671517	ENSG00000130529.16	1.28795
intron_1_220748803_220754947	0.199375	Artery_Coronary	0.927344	MTARC2	intron_1_220922145_220928289	ENSG00000117791.16	-1.28333
intron_1_245017326_245059386	0.197678	Artery_Coronary	0.927344	EFCAB2	intron_1_245180628_245222688	ENSG00000203666.13	1.28819
intron_1_246740301_246744076	0.199605	Artery_Coronary	0.927344	SCCPDH	intron_1_246903603_246907378	ENSG00000143653.10	-1.28268
intron_1_35443028_35448173	0.200603	Artery_Coronary	0.927344	KIAA0319L	intron_1_35908629_35913774	ENSG00000142687.19	1.27984
intron_1_64805105_64807206	0.198543	Artery_Coronary	0.927344	RAVER2	intron_1_65270788_65272889	ENSG00000162437.15	1.28571
intron_20_49223433_49224945	0.199841	Artery_Coronary	0.927344	DDX27	intron_20_47839970_47841482	ENSG00000124228.15	1.28201
intron_20_6009912_6015361	0.200679	Artery_Coronary	0.927344	CRLS1	intron_20_5990558_5996007	ENSG00000088766.12	-1.27962
intron_20_6009912_6015361	0.200679	Artery_Coronary	0.927344	ENSG00000286235	intron_20_5990558_5996007	ENSG00000286235.1	-1.27962
intron_22_31088113_31088454	0.199851	Artery_Coronary	0.927344	SMTN	intron_22_31484099_31484440	ENSG00000183963.19	1.28198
intron_2_10408734_10419734	0.198833	Artery_Coronary	0.927344	HPCAL1	intron_2_10548860_10559860	ENSG00000115756.13	1.28488
intron_2_174400103_174400990	0.199577	Artery_Coronary	0.927344	SCRN3	intron_2_175264831_175265718	ENSG00000144306.15	1.28276
intron_2_174401189_174404103	0.199577	Artery_Coronary	0.927344	SCRN3	intron_2_175265917_175268831	ENSG00000144306.15	-1.28276
intron_2_179115256_179116668	0.199762	Artery_Coronary	0.927344	SESTD1	intron_2_179979983_179981395	ENSG00000187231.14	-1.28223
intron_2_189455444_189457311	0.198543	Artery_Coronary	0.927344	WDR75	intron_2_190320170_190322037	ENSG00000115368.10	-1.28571
intron_2_189457381_189458753	0.199563	Artery_Coronary	0.927344	WDR75	intron_2_190322107_190323479	ENSG00000115368.10	1.2828
intron_2_189470878_189474186	0.199563	Artery_Coronary	0.927344	WDR75	intron_2_190335604_190338912	ENSG00000115368.10	1.2828
intron_2_203239134_203245846	0.198934	Artery_Coronary	0.927344	CYP20A1	intron_2_204103857_204110569	ENSG00000119004.17	1.2846
intron_2_203239134_203251967	0.198934	Artery_Coronary	0.927344	CYP20A1	intron_2_204103857_204116690	ENSG00000119004.17	1.2846
intron_2_203245895_203251967	0.200766	Artery_Coronary	0.927344	CYP20A1	intron_2_204110618_204116690	ENSG00000119004.17	1.27937
intron_2_203246921_203251967	0.198478	Artery_Coronary	0.927344	CYP20A1	intron_2_204111644_204116690	ENSG00000119004.17	-1.2859
intron_2_203266681_203272670	0.200766	Artery_Coronary	0.927344	CYP20A1	intron_2_204131404_204137393	ENSG00000119004.17	-1.27937
intron_2_203266681_203278573	0.200766	Artery_Coronary	0.927344	CYP20A1	intron_2_204131404_204143296	ENSG00000119004.17	1.27937
intron_2_217849087_217880898	0.199978	Artery_Coronary	0.927344	TNS1	intron_2_218713810_218745621	ENSG00000079308.21	-1.28162
intron_2_43731602_43738341	0.198845	Artery_Coronary	0.927344	PLEKHH2	intron_2_43958741_43965480	ENSG00000152527.14	-1.28485
intron_3_169774097_169774265	0.197943	Artery_Coronary	0.927344	MYNN	intron_3_169491885_169492053	ENSG00000085274.16	1.28743
intron_3_40451782_40453122	0.197491	Artery_Coronary	0.927344	ENTPD3-AS1	intron_3_40493273_40494613	ENSG00000223797.8	-1.28873
intron_3_46681407_46681500	0.198543	Artery_Coronary	0.927344	ALS2CL	intron_3_46722897_46722990	ENSG00000178038.17	-1.28571
intron_3_46681407_46681504	0.198543	Artery_Coronary	0.927344	ALS2CL	intron_3_46722897_46722994	ENSG00000178038.17	1.28571
intron_3_46681573_46682029	0.198543	Artery_Coronary	0.927344	ALS2CL	intron_3_46723063_46723519	ENSG00000178038.17	-1.28571
intron_3_46681598_46682029	0.198543	Artery_Coronary	0.927344	ALS2CL	intron_3_46723088_46723519	ENSG00000178038.17	1.28571
intron_5_127956921_128061144	0.199416	Artery_Coronary	0.927344	SLC12A2-DT	intron_5_127292613_127396836	ENSG00000245937.10	-1.28322
intron_5_127966928_128061144	0.199008	Artery_Coronary	0.927344	SLC12A2-DT	intron_5_127302620_127396836	ENSG00000245937.10	1.28438
intron_5_141661789_141662043	0.200696	Artery_Coronary	0.927344	ARAP3	intron_5_141041356_141041610	ENSG00000120318.16	-1.27957
intron_5_148425701_148433424	0.200106	Artery_Coronary	0.927344	FBXO38	intron_5_147805264_147812987	ENSG00000145868.17	1.28125
intron_5_61099032_61152704	0.199375	Artery_Coronary	0.927344	NDUFAF2	intron_5_60394859_60448531	ENSG00000164182.12	1.28333
intron_5_96909117_96909580	0.200413	Artery_Coronary	0.927344	ERAP2	intron_5_96244821_96245284	ENSG00000164308.17	1.28038
intron_6_108049418_108051031	0.200343	Artery_Coronary	0.927344	OSTM1	intron_6_108370622_108372235	ENSG00000081087.16	1.28058
intron_6_89627696_89629112	0.198939	Artery_Coronary	0.927344	ANKRD6	intron_6_90337415_90338831	ENSG00000135299.17	-1.28458
intron_7_100114268_100119204	0.198907	Artery_Coronary	0.927344	TAF6	intron_7_99711891_99716827	ENSG00000106290.16	-1.28467
intron_7_100114268_100119329	0.198907	Artery_Coronary	0.927344	TAF6	intron_7_99711891_99716952	ENSG00000106290.16	1.28467
intron_7_40195060_40237635	0.199144	Artery_Coronary	0.927344	SUGCT	intron_7_40234659_40277234	ENSG00000175600.16	1.28399
intron_8_102264558_102265100	0.19905	Artery_Coronary	0.927344	UBR5	intron_8_103276786_103277328	ENSG00000104517.13	-1.28426
intron_8_19408694_19418656	0.199629	Artery_Coronary	0.927344	CSGALNACT1	intron_8_19266205_19276167	ENSG00000147408.16	-1.28261
intron_8_26514679_26581969	0.198098	Artery_Coronary	0.927344	DPYSL2	intron_8_26372195_26439485	ENSG00000092964.18	-1.28699
intron_8_85107399_85109595	0.198776	Artery_Coronary	0.927344	LRRCC1	intron_8_86019634_86021830	ENSG00000133739.16	-1.28505
intron_8_85107399_85110115	0.198776	Artery_Coronary	0.927344	LRRCC1	intron_8_86019634_86022350	ENSG00000133739.16	1.28505
intron_8_89758233_89765341	0.200752	Artery_Coronary	0.927344	RIPK2	intron_8_90770461_90777569	ENSG00000104312.8	-1.27941
intron_9_121166180_121167489	0.200644	Artery_Coronary	0.927344	CNTRL	intron_9_123928458_123929767	ENSG00000119397.19	1.27972
intron_9_123557695_123583169	0.200355	Artery_Coronary	0.927344	DENND1A	intron_9_126319974_126345448	ENSG00000119522.18	-1.28054
intron_9_123583270_123609436	0.198395	Artery_Coronary	0.927344	DENND1A	intron_9_126345549_126371715	ENSG00000119522.18	-1.28614
intron_9_125056007_125142633	0.199254	Artery_Coronary	0.927344	SCAI	intron_9_127818286_127904912	ENSG00000173611.18	-1.28368
intron_11_117993410_117993999	0.226214	Artery_Aorta	0.927344	IL10RA	intron_11_117864125_117864714	ENSG00000110324.12	-1.21017
intron_11_2909710_2916622	0.226223	Artery_Aorta	0.927344	SLC22A18	intron_11_2930940_2937852	ENSG00000110628.16	-1.21014
intron_20_47236516_47238896	0.226261	Artery_Aorta	0.927344	ZMYND8	intron_20_45865260_45867640	ENSG00000101040.20	1.21005
intron_4_184429070_184474379	0.226261	Artery_Aorta	0.927344	IRF2	intron_4_185350224_185395533	ENSG00000168310.12	1.21005
intron_10_14936593_14939810	0.217741	Brain_Caudate_basal_ganglia	0.927345	DCLRE1C	intron_10_14978592_14981809	ENSG00000152457.19	-1.23256
intron_11_119001825_119010764	0.217853	Brain_Caudate_basal_ganglia	0.927345	CENATAC	intron_11_118872535_118881474	ENSG00000186166.9	-1.23226
intron_1_25801160_25805142	0.217848	Brain_Caudate_basal_ganglia	0.927345	SELENON	intron_1_26127651_26131633	ENSG00000162430.18	-1.23227
intron_6_167003811_167004264	0.217761	Brain_Caudate_basal_ganglia	0.927345	CEP43	intron_6_167417299_167417752	ENSG00000213066.14	-1.2325
intron_6_167003811_167004264	0.217761	Brain_Caudate_basal_ganglia	0.927345	ENSG00000272980	intron_6_167417299_167417752	ENSG00000272980.5	-1.2325
intron_7_29924115_29926452	0.217821	Brain_Caudate_basal_ganglia	0.927345	SCRN1	intron_7_29963731_29966068	ENSG00000136193.17	1.23234
intron_9_120869945_120870443	0.217802	Brain_Caudate_basal_ganglia	0.927345	PHF19	intron_9_123632223_123632721	ENSG00000119403.15	-1.23239
intron_12_9688086_9692828	0.216254	Minor_Salivary_Gland	0.92735	CLEC2D	intron_12_9840682_9845424	ENSG00000069493.15	1.23655
intron_17_28360847_28361157	0.218418	Testis	0.92735	TMEM199	intron_17_26687870_26688179	ENSG00000244045.13	-1.23075
intron_9_93317631_93318028	0.218409	Testis	0.92735	WNK2	intron_9_96079913_96080310	ENSG00000165238.17	-1.23077
intron_1_179085893_179087911	0.321812	Liver	0.927351	TOR3A	intron_1_179055028_179057046	ENSG00000186283.14	-0.990741
intron_2_112913094_112917129	0.217451	Skin_Sun_Exposed_Lower_leg	0.927356	IL37	intron_2_113670671_113674706	ENSG00000125571.10	-1.23333
intron_2_112913094_112917635	0.217451	Skin_Sun_Exposed_Lower_leg	0.927356	IL37	intron_2_113670671_113675212	ENSG00000125571.10	-1.23333
intron_14_54523245_54530049	0.170472	Brain_Spinal_cord_cervical_c-1	0.92736	CGRRF1	intron_14_54989963_54996767	ENSG00000100532.13	-1.37069
intron_17_5486684_5488823	0.170491	Brain_Spinal_cord_cervical_c-1	0.92736	MIS12	intron_17_5390004_5392143	ENSG00000167842.16	1.37063
intron_5_60928959_60944932	0.170516	Brain_Spinal_cord_cervical_c-1	0.92736	ERCC8	intron_5_60224786_60240759	ENSG00000049167.16	-1.37055
intron_19_15924082_15924761	0.204359	Pituitary	0.927361	CYP4F11	intron_19_16034892_16035571	ENSG00000171903.17	-1.26923
intron_20_3668997_3669299	0.204385	Pituitary	0.927361	ADAM33	intron_20_3649644_3649946	ENSG00000149451.19	-1.26916
intron_10_100997234_101002497	0.232798	Thyroid	0.927361	LZTS2	intron_10_102756991_102762254	ENSG00000107816.17	1.19318
intron_14_74921561_74921978	0.234813	Colon_Sigmoid	0.927361	RPS6KL1	intron_14_75388264_75388681	ENSG00000198208.12	-1.18805
intron_10_100489761_100490008	0.177496	Heart_Left_Ventricle	0.927366	SEC31B	intron_10_102249518_102249765	ENSG00000075826.17	1.34851
intron_10_133384212_133388956	0.178787	Heart_Left_Ventricle	0.927366	ENSG00000254536	intron_10_135197716_135202460	ENSG00000254536.2	-1.3445
intron_10_133384212_133388956	0.178787	Heart_Left_Ventricle	0.927366	PAOX	intron_10_135197716_135202460	ENSG00000148832.16	-1.3445
intron_10_49745496_49745798	0.174858	Heart_Left_Ventricle	0.927366	OGDHL	intron_10_50953542_50953844	ENSG00000197444.10	1.35676
intron_10_94316756_94321901	0.171788	Heart_Left_Ventricle	0.927366	PLCE1	intron_10_96076513_96081658	ENSG00000138193.17	-1.36648
intron_11_112074358_112075567	0.174736	Heart_Left_Ventricle	0.927366	NKAPD1	intron_11_111945082_111946291	ENSG00000150776.18	-1.35714
intron_11_132314703_132330153	0.178521	Heart_Left_Ventricle	0.927366	NTM	intron_11_132184597_132200047	ENSG00000182667.15	-1.34532
intron_11_408206_408695	0.173422	Heart_Left_Ventricle	0.927366	SIGIRR	intron_11_408206_408695	ENSG00000185187.13	1.36129
intron_11_47269906_47273827	0.174263	Heart_Left_Ventricle	0.927366	MADD	intron_11_47291457_47295378	ENSG00000110514.20	1.35863
intron_11_72709976_72710434	0.178478	Heart_Left_Ventricle	0.927366	ARAP1	intron_11_72421021_72421479	ENSG00000186635.15	-1.34545
intron_12_102046119_102050518	0.173479	Heart_Left_Ventricle	0.927366	WASHC3	intron_12_102439897_102444296	ENSG00000120860.11	-1.36111
intron_12_108811328_108817038	0.175304	Heart_Left_Ventricle	0.927366	SSH1	intron_12_109205104_109210814	ENSG00000084112.15	1.35536
intron_12_111552977_111554158	0.171371	Heart_Left_Ventricle	0.927366	ATXN2	intron_12_111990781_111991962	ENSG00000204842.18	-1.36781
intron_12_120322317_120324934	0.172194	Heart_Left_Ventricle	0.927366	PLA2G1B	intron_12_120760120_120762737	ENSG00000170890.14	-1.36519
intron_12_122976767_122976871	0.177412	Heart_Left_Ventricle	0.927366	ENSG00000256028	intron_12_123461314_123461418	ENSG00000256028.2	-1.34877
intron_12_122976767_122976871	0.177412	Heart_Left_Ventricle	0.927366	OGFOD2	intron_12_123461314_123461418	ENSG00000111325.16	-1.34877
intron_12_53062245_53062376	0.173531	Heart_Left_Ventricle	0.927366	TNS2	intron_12_53456029_53456160	ENSG00000111077.18	-1.36095
intron_12_53062245_53062380	0.173531	Heart_Left_Ventricle	0.927366	TNS2	intron_12_53456029_53456164	ENSG00000111077.18	1.36095
intron_12_54581050_54581976	0.175962	Heart_Left_Ventricle	0.927366	PPP1R1A	intron_12_54974834_54975760	ENSG00000135447.17	-1.35329
intron_12_54582131_54582732	0.172168	Heart_Left_Ventricle	0.927366	PPP1R1A	intron_12_54975915_54976516	ENSG00000135447.17	1.36527
intron_12_63621337_63624040	0.171877	Heart_Left_Ventricle	0.927366	DPY19L2	intron_12_64015117_64017820	ENSG00000177990.12	-1.3662
intron_12_8995288_9008975	0.172265	Heart_Left_Ventricle	0.927366	KLRG1	intron_12_9147884_9161571	ENSG00000139187.10	-1.36496
intron_12_95040597_95049068	0.176452	Heart_Left_Ventricle	0.927366	NR2C1	intron_12_95434373_95442844	ENSG00000120798.17	-1.35176
intron_13_113766257_113769098	0.171057	Heart_Left_Ventricle	0.927366	TMEM255B	intron_13_114469230_114472071	ENSG00000184497.13	-1.36881
intron_13_26680201_26681054	0.176182	Heart_Left_Ventricle	0.927366	WASF3	intron_13_27254338_27255191	ENSG00000132970.14	-1.3526
intron_13_27435893_27437116	0.174805	Heart_Left_Ventricle	0.927366	MTIF3	intron_13_28010030_28011253	ENSG00000122033.15	1.35692
intron_13_66903605_67225405	0.176899	Heart_Left_Ventricle	0.927366	PCDH9	intron_13_67477737_67799537	ENSG00000184226.15	1.35036
intron_14_103428440_103451918	0.176583	Heart_Left_Ventricle	0.927366	MARK3	intron_14_103894777_103918255	ENSG00000075413.19	1.35135
intron_14_104792722_104795484	0.175153	Heart_Left_Ventricle	0.927366	AKT1	intron_14_105259059_105261821	ENSG00000142208.18	-1.35583
intron_14_24151992_24155157	0.176074	Heart_Left_Ventricle	0.927366	ENSG00000259529	intron_14_24621201_24624366	ENSG00000259529.2	-1.35294
intron_14_24151992_24155157	0.176074	Heart_Left_Ventricle	0.927366	RNF31	intron_14_24621201_24624366	ENSG00000092098.18	-1.35294
intron_14_49599203_49602370	0.172842	Heart_Left_Ventricle	0.927366	LRR1	intron_14_50065921_50069088	ENSG00000165501.17	-1.36313
intron_14_68925672_68978952	0.17457	Heart_Left_Ventricle	0.927366	ACTN1	intron_14_69392389_69445669	ENSG00000072110.16	-1.35766
intron_14_69075411_69091674	0.174267	Heart_Left_Ventricle	0.927366	DCAF5	intron_14_69542128_69558391	ENSG00000139990.18	1.35862
intron_14_91157690_91160266	0.174551	Heart_Left_Ventricle	0.927366	DGLUCY	intron_14_91624034_91626610	ENSG00000133943.21	-1.35772
intron_14_92732815_92748489	0.176808	Heart_Left_Ventricle	0.927366	LGMN	intron_14_93199160_93214834	ENSG00000100600.15	1.35065
intron_15_42405943_42408211	0.178757	Heart_Left_Ventricle	0.927366	CAPN3	intron_15_42698141_42700409	ENSG00000092529.25	1.34459
intron_15_43413334_43415594	0.175885	Heart_Left_Ventricle	0.927366	TP53BP1	intron_15_43705532_43707792	ENSG00000067369.14	1.35354
intron_15_63926093_63929551	0.172763	Heart_Left_Ventricle	0.927366	DAPK2	intron_15_64218292_64221750	ENSG00000035664.11	-1.36338
intron_15_64965460_64969255	0.1754	Heart_Left_Ventricle	0.927366	SPG21	intron_15_65257801_65261592	ENSG00000090487.11	1.35506
intron_15_64981025_64989665	0.1754	Heart_Left_Ventricle	0.927366	SPG21	intron_15_65273363_65282003	ENSG00000090487.11	1.35506
intron_16_1809382_1809754	0.17502	Heart_Left_Ventricle	0.927366	HAGH	intron_16_1859383_1859755	ENSG00000063854.13	-1.35625
intron_16_21174148_21178797	0.174503	Heart_Left_Ventricle	0.927366	LDAF1	intron_16_21185469_21190118	ENSG00000011638.11	1.35787
intron_16_3078524_3080964	0.172682	Heart_Left_Ventricle	0.927366	ENSG00000262370	intron_16_3128525_3130965	ENSG00000262370.7	-1.36364
intron_16_3078676_3080964	0.172682	Heart_Left_Ventricle	0.927366	ENSG00000262370	intron_16_3128677_3130965	ENSG00000262370.7	1.36364
intron_16_53492519_53492693	0.179383	Heart_Left_Ventricle	0.927366	AKTIP	intron_16_53526431_53526605	ENSG00000166971.17	1.34266
intron_16_53492522_53492693	0.179383	Heart_Left_Ventricle	0.927366	AKTIP	intron_16_53526434_53526605	ENSG00000166971.17	-1.34266
intron_16_54931447_54932498	0.177209	Heart_Left_Ventricle	0.927366	IRX5	intron_16_54965359_54966410	ENSG00000176842.16	1.3494
intron_16_57178852_57181554	0.175469	Heart_Left_Ventricle	0.927366	PSME3IP1	intron_16_57212764_57215466	ENSG00000172775.17	1.35484
intron_16_57178852_57185821	0.175469	Heart_Left_Ventricle	0.927366	PSME3IP1	intron_16_57212764_57219733	ENSG00000172775.17	-1.35484
intron_16_617268_618200	0.173176	Heart_Left_Ventricle	0.927366	RAB40C	intron_16_667268_668200	ENSG00000197562.10	-1.36207
intron_16_68085784_68121987	0.174858	Heart_Left_Ventricle	0.927366	NFATC3	intron_16_68119687_68155890	ENSG00000072736.19	-1.35676
intron_16_786928_787077	0.176019	Heart_Left_Ventricle	0.927366	RPUSD1	intron_16_836928_837077	ENSG00000007376.8	1.35312
intron_16_84185060_84186901	0.171671	Heart_Left_Ventricle	0.927366	TAF1C	intron_16_84218666_84220507	ENSG00000103168.17	1.36685
intron_16_87726924_87730552	0.175394	Heart_Left_Ventricle	0.927366	KLHDC4	intron_16_87760530_87764158	ENSG00000104731.14	-1.35507
intron_16_88656304_88657436	0.171889	Heart_Left_Ventricle	0.927366	MVD	intron_16_88722712_88723844	ENSG00000167508.12	-1.36616
intron_17_17203098_17205860	0.174097	Heart_Left_Ventricle	0.927366	PLD6	intron_17_17106412_17109174	ENSG00000179598.6	-1.35915
intron_17_28883231_28885857	0.174774	Heart_Left_Ventricle	0.927366	FLOT2	intron_17_27210249_27212875	ENSG00000132589.16	-1.35702
intron_17_28883231_28888945	0.174774	Heart_Left_Ventricle	0.927366	FLOT2	intron_17_27210249_27215963	ENSG00000132589.16	-1.35702
intron_17_4671531_4671691	0.176288	Heart_Left_Ventricle	0.927366	PELP1	intron_17_4574826_4574986	ENSG00000141456.16	1.35227
intron_17_4819218_4819429	0.175942	Heart_Left_Ventricle	0.927366	PLD2	intron_17_4722513_4722724	ENSG00000129219.14	1.35336
intron_17_4998156_4999013	0.172042	Heart_Left_Ventricle	0.927366	KIF1C	intron_17_4901451_4902308	ENSG00000129250.12	1.36567
intron_17_4998156_4999850	0.172042	Heart_Left_Ventricle	0.927366	KIF1C	intron_17_4901451_4903145	ENSG00000129250.12	-1.36567
intron_17_63834800_63835412	0.17621	Heart_Left_Ventricle	0.927366	SMARCD2	intron_17_61912160_61912772	ENSG00000108604.18	-1.35252
intron_17_68512579_68515394	0.174308	Heart_Left_Ventricle	0.927366	PRKAR1A	intron_17_66508720_66511535	ENSG00000108946.16	-1.35849
intron_17_72084028_72120763	0.171517	Heart_Left_Ventricle	0.927366	SOX9-AS1	intron_17_70080169_70116904	ENSG00000234899.11	1.36735
intron_17_82054975_82055162	0.177371	Heart_Left_Ventricle	0.927366	GPS1	intron_17_80012851_80013038	ENSG00000169727.14	-1.34889
intron_17_82054975_82055165	0.177371	Heart_Left_Ventricle	0.927366	GPS1	intron_17_80012851_80013041	ENSG00000169727.14	1.34889
intron_17_82806011_82807608	0.178521	Heart_Left_Ventricle	0.927366	TBCD	intron_17_80763887_80765484	ENSG00000141556.22	1.34532
intron_17_82830717_82870224	0.171793	Heart_Left_Ventricle	0.927366	TBCD	intron_17_80788593_80828100	ENSG00000141556.22	-1.36646
intron_18_11886621_11886713	0.172442	Heart_Left_Ventricle	0.927366	MPPE1	intron_18_11886620_11886712	ENSG00000154889.17	1.3644
intron_18_11886621_11886917	0.175134	Heart_Left_Ventricle	0.927366	MPPE1	intron_18_11886620_11886916	ENSG00000154889.17	-1.35589
intron_18_11886778_11886917	0.175134	Heart_Left_Ventricle	0.927366	MPPE1	intron_18_11886777_11886916	ENSG00000154889.17	-1.35589
intron_18_21516754_21518034	0.17411	Heart_Left_Ventricle	0.927366	GREB1L	intron_18_19096715_19097995	ENSG00000141449.16	1.35912
intron_18_21518234_21520688	0.177637	Heart_Left_Ventricle	0.927366	GREB1L	intron_18_19098195_19100649	ENSG00000141449.16	1.34807
intron_18_2762236_2763637	0.175154	Heart_Left_Ventricle	0.927366	SMCHD1	intron_18_2762234_2763635	ENSG00000101596.17	-1.35583
intron_18_46864248_46890580	0.17605	Heart_Left_Ventricle	0.927366	PIAS2	intron_18_44444211_44470543	ENSG00000078043.16	-1.35302
intron_18_5428465_5433469	0.176722	Heart_Left_Ventricle	0.927366	EPB41L3	intron_18_5428464_5433468	ENSG00000082397.18	-1.35092
intron_19_11538990_11541076	0.174409	Heart_Left_Ventricle	0.927366	CNN1	intron_19_11649805_11651891	ENSG00000130176.8	-1.35817
intron_19_12669233_12669354	0.171985	Heart_Left_Ventricle	0.927366	ENSG00000269590	intron_19_12780047_12780168	ENSG00000269590.1	-1.36585
intron_19_12669233_12669354	0.171985	Heart_Left_Ventricle	0.927366	ENSG00000285589	intron_19_12780047_12780168	ENSG00000285589.1	-1.36585
intron_19_12669233_12669354	0.171985	Heart_Left_Ventricle	0.927366	WDR83OS	intron_19_12780047_12780168	ENSG00000105583.11	-1.36585
intron_19_14163406_14167016	0.178681	Heart_Left_Ventricle	0.927366	ADGRL1	intron_19_14274218_14277828	ENSG00000072071.17	1.34483
intron_19_14163406_14170682	0.178681	Heart_Left_Ventricle	0.927366	ADGRL1	intron_19_14274218_14281494	ENSG00000072071.17	-1.34483
intron_19_16203615_16206341	0.171928	Heart_Left_Ventricle	0.927366	AP1M1	intron_19_16314426_16317152	ENSG00000072958.9	1.36603
intron_19_16210395_16226421	0.172682	Heart_Left_Ventricle	0.927366	AP1M1	intron_19_16321206_16337232	ENSG00000072958.9	-1.36364
intron_19_17175741_17180927	0.176793	Heart_Left_Ventricle	0.927366	MYO9B	intron_19_17286550_17291736	ENSG00000099331.14	-1.35069
intron_19_17209709_17210333	0.179292	Heart_Left_Ventricle	0.927366	MYO9B	intron_19_17320518_17321142	ENSG00000099331.14	1.34294
intron_19_24046279_24048937	0.178681	Heart_Left_Ventricle	0.927366	ENSG00000268362	intron_19_24229081_24231739	ENSG00000268362.6	-1.34483
intron_19_24046279_24049405	0.178681	Heart_Left_Ventricle	0.927366	ENSG00000268362	intron_19_24229081_24232207	ENSG00000268362.6	1.34483
intron_19_35744421_35745125	0.178	Heart_Left_Ventricle	0.927366	U2AF1L4	intron_19_36235322_36236026	ENSG00000161265.15	1.34694
intron_19_38879702_38880685	0.179137	Heart_Left_Ventricle	0.927366	SIRT2	intron_19_39370342_39371325	ENSG00000068903.21	1.34342
intron_19_38921667_38922238	0.179454	Heart_Left_Ventricle	0.927366	ENSG00000269547	intron_19_39412307_39412878	ENSG00000269547.1	1.34244
intron_19_38921667_38922238	0.179454	Heart_Left_Ventricle	0.927366	SARS2	intron_19_39412307_39412878	ENSG00000104835.15	1.34244
intron_19_41883289_41888064	0.178521	Heart_Left_Ventricle	0.927366	ARHGEF1	intron_19_42387356_42392135	ENSG00000076928.20	1.34532
intron_19_49929400_49930732	0.173861	Heart_Left_Ventricle	0.927366	ATF5	intron_19_50432657_50433989	ENSG00000169136.13	-1.3599
intron_19_58498691_58498785	0.174551	Heart_Left_Ventricle	0.927366	SLC27A5	intron_19_59010058_59010152	ENSG00000083807.10	1.35772
intron_19_58498915_58499123	0.174551	Heart_Left_Ventricle	0.927366	SLC27A5	intron_19_59010282_59010490	ENSG00000083807.10	-1.35772
intron_19_6438821_6444151	0.178921	Heart_Left_Ventricle	0.927366	SLC25A23	intron_19_6438832_6444162	ENSG00000125648.15	1.34409
intron_19_7918129_7918829	0.177806	Heart_Left_Ventricle	0.927366	TGFBR3L	intron_19_7983014_7983714	ENSG00000260001.7	-1.34754
intron_19_7918129_7918917	0.177806	Heart_Left_Ventricle	0.927366	TGFBR3L	intron_19_7983014_7983802	ENSG00000260001.7	1.34754
intron_19_8377067_8390009	0.176339	Heart_Left_Ventricle	0.927366	RAB11B-AS1	intron_19_8441951_8454893	ENSG00000269386.6	-1.35211
intron_1_11790716_11791207	0.17936	Heart_Left_Ventricle	0.927366	MTHFR	intron_1_11850773_11851264	ENSG00000177000.13	-1.34273
intron_1_119042349_119045582	0.179562	Heart_Left_Ventricle	0.927366	WARS2	intron_1_119584972_119588205	ENSG00000116874.12	1.34211
intron_1_119737266_119740386	0.174668	Heart_Left_Ventricle	0.927366	PHGDH	intron_1_120279889_120283009	ENSG00000092621.13	-1.35736
intron_1_155910804_155911243	0.178088	Heart_Left_Ventricle	0.927366	RIT1	intron_1_155880595_155881034	ENSG00000143622.12	-1.34667
intron_1_173775842_173782124	0.179206	Heart_Left_Ventricle	0.927366	KLHL20	intron_1_173744981_173751262	ENSG00000076321.11	1.34321
intron_1_1825499_1839190	0.174155	Heart_Left_Ventricle	0.927366	GNB1	intron_1_1756938_1770629	ENSG00000078369.19	1.35897
intron_1_18875503_18876315	0.173373	Heart_Left_Ventricle	0.927366	ALDH4A1	intron_1_19201997_19202809	ENSG00000159423.17	-1.36145
intron_1_19419750_19485436	0.177714	Heart_Left_Ventricle	0.927366	CAPZB	intron_1_19746244_19811930	ENSG00000077549.19	-1.34783
intron_1_228140159_228145511	0.177468	Heart_Left_Ventricle	0.927366	GUK1	intron_1_228327860_228333212	ENSG00000143774.18	-1.34859
intron_1_228140363_228141124	0.177468	Heart_Left_Ventricle	0.927366	GUK1	intron_1_228328064_228328825	ENSG00000143774.18	1.34859
intron_1_229518875_229521592	0.175312	Heart_Left_Ventricle	0.927366	ABCB10	intron_1_229654622_229657339	ENSG00000135776.5	1.35533
intron_1_37455912_37456367	0.178172	Heart_Left_Ventricle	0.927366	ZC3H12A-DT	intron_1_37921513_37921968	ENSG00000233621.3	-1.34641
intron_1_37557748_37559327	0.177833	Heart_Left_Ventricle	0.927366	DNALI1	intron_1_38023349_38024928	ENSG00000163879.11	-1.34746
intron_1_39847660_39847986	0.177653	Heart_Left_Ventricle	0.927366	TRIT1	intron_1_40313332_40313658	ENSG00000043514.17	-1.34802
intron_1_39847747_39847986	0.177653	Heart_Left_Ventricle	0.927366	TRIT1	intron_1_40313419_40313658	ENSG00000043514.17	1.34802
intron_1_45341215_45341303	0.173344	Heart_Left_Ventricle	0.927366	TOE1	intron_1_45806887_45806975	ENSG00000132773.12	-1.36154
intron_1_78046334_78080675	0.176713	Heart_Left_Ventricle	0.927366	GIPC2	intron_1_78512018_78546359	ENSG00000137960.6	1.35094
intron_20_18567596_18569236	0.171375	Heart_Left_Ventricle	0.927366	SMIM26	intron_20_18548240_18549880	ENSG00000232388.5	-1.3678
intron_20_508660_527933	0.176669	Heart_Left_Ventricle	0.927366	CSNK2A1	intron_20_489304_508577	ENSG00000101266.19	1.35108
intron_20_6015490_6031285	0.179519	Heart_Left_Ventricle	0.927366	CRLS1	intron_20_5996136_6011931	ENSG00000088766.12	1.34224
intron_20_6015490_6031285	0.179519	Heart_Left_Ventricle	0.927366	ENSG00000286235	intron_20_5996136_6011931	ENSG00000286235.1	1.34224
intron_20_62289330_62291703	0.177714	Heart_Left_Ventricle	0.927366	OSBPL2	intron_20_60864386_60866759	ENSG00000130703.17	-1.34783
intron_20_63707092_63707810	0.178172	Heart_Left_Ventricle	0.927366	ARFRP1	intron_20_62338444_62339162	ENSG00000101246.20	-1.34641
intron_20_63742056_63742130	0.172322	Heart_Left_Ventricle	0.927366	SLC2A4RG	intron_20_62373409_62373483	ENSG00000125520.14	1.36478
intron_20_8790261_8802056	0.17173	Heart_Left_Ventricle	0.927366	PLCB1	intron_20_8770908_8782703	ENSG00000182621.18	1.36667
intron_21_33814072_33817231	0.178941	Heart_Left_Ventricle	0.927366	ITSN1	intron_21_35186376_35189535	ENSG00000205726.15	-1.34402
intron_21_46649739_46652845	0.173121	Heart_Left_Ventricle	0.927366	PRMT2	intron_21_48069651_48072757	ENSG00000160310.19	-1.36224
intron_21_46649739_46658745	0.173121	Heart_Left_Ventricle	0.927366	PRMT2	intron_21_48069651_48078657	ENSG00000160310.19	1.36224
intron_21_46649739_46664295	0.173121	Heart_Left_Ventricle	0.927366	PRMT2	intron_21_48069651_48084207	ENSG00000160310.19	-1.36224
intron_22_19048643_19056986	0.176583	Heart_Left_Ventricle	0.927366	DGCR2	intron_22_19036156_19044499	ENSG00000070413.20	1.35135
intron_22_20037094_20043355	0.177561	Heart_Left_Ventricle	0.927366	TANGO2	intron_22_20024617_20030878	ENSG00000183597.16	-1.3483
intron_22_21611043_21621515	0.179505	Heart_Left_Ventricle	0.927366	UBE2L3	intron_22_21965332_21975804	ENSG00000185651.16	-1.34228
intron_22_23638942_23659865	0.179151	Heart_Left_Ventricle	0.927366	GUSBP11	intron_22_23981129_24002052	ENSG00000228315.12	1.34337
intron_22_29529239_29531078	0.173531	Heart_Left_Ventricle	0.927366	THOC5	intron_22_29925228_29927067	ENSG00000100296.14	-1.36095
intron_22_29529239_29531831	0.173531	Heart_Left_Ventricle	0.927366	THOC5	intron_22_29925228_29927820	ENSG00000100296.14	1.36095
intron_22_43999673_44093928	0.175542	Heart_Left_Ventricle	0.927366	PARVB	intron_22_44395553_44489808	ENSG00000188677.15	-1.35461
intron_22_46176836_46198345	0.174258	Heart_Left_Ventricle	0.927366	PPARA	intron_22_46572733_46594242	ENSG00000186951.17	-1.35865
intron_2_101029776_101032268	0.174736	Heart_Left_Ventricle	0.927366	TBC1D8	intron_2_101646238_101648730	ENSG00000204634.13	-1.35714
intron_2_10657891_10659172	0.177411	Heart_Left_Ventricle	0.927366	NOL10	intron_2_10798017_10799298	ENSG00000115761.17	1.34877
intron_2_135126656_135129995	0.172543	Heart_Left_Ventricle	0.927366	RAB3GAP1	intron_2_135884226_135887565	ENSG00000115839.19	1.36408
intron_2_19913708_19914037	0.179029	Heart_Left_Ventricle	0.927366	WDR35	intron_2_20113469_20113798	ENSG00000118965.16	1.34375
intron_2_31234848_31244274	0.175469	Heart_Left_Ventricle	0.927366	EHD3	intron_2_31457714_31467140	ENSG00000013016.16	1.35484
intron_2_44316444_44319006	0.174736	Heart_Left_Ventricle	0.927366	PREPL	intron_2_44543583_44546145	ENSG00000138078.16	1.35714
intron_2_63313311_63378386	0.179524	Heart_Left_Ventricle	0.927366	WDPCP	intron_2_63540446_63605521	ENSG00000143951.16	-1.34222
intron_2_72733118_72741304	0.172428	Heart_Left_Ventricle	0.927366	EXOC6B	intron_2_72960247_72968433	ENSG00000144036.16	-1.36444
intron_3_10143021_10146514	0.1713	Heart_Left_Ventricle	0.927366	VHL	intron_3_10184705_10188198	ENSG00000134086.9	1.36804
intron_3_119477448_119478334	0.173783	Heart_Left_Ventricle	0.927366	POGLUT1	intron_3_119196295_119197181	ENSG00000163389.12	1.36015
intron_3_119477448_119480051	0.173109	Heart_Left_Ventricle	0.927366	POGLUT1	intron_3_119196295_119198898	ENSG00000163389.12	-1.36228
intron_3_12503784_12505154	0.175047	Heart_Left_Ventricle	0.927366	TSEN2	intron_3_12545283_12546653	ENSG00000154743.19	1.35616
intron_3_127963386_127984097	0.172597	Heart_Left_Ventricle	0.927366	KBTBD12	intron_3_127682229_127702940	ENSG00000187715.13	-1.36391
intron_3_129488397_129492141	0.177685	Heart_Left_Ventricle	0.927366	IFT122	intron_3_129207240_129210984	ENSG00000163913.14	-1.34792
intron_3_154299925_154300594	0.173604	Heart_Left_Ventricle	0.927366	DHX36	intron_3_154017714_154018383	ENSG00000174953.14	-1.36071
intron_3_15586602_15589540	0.176757	Heart_Left_Ventricle	0.927366	HACL1	intron_3_15628109_15631047	ENSG00000131373.15	1.35081
intron_3_169774097_169774265	0.17934	Heart_Left_Ventricle	0.927366	MYNN	intron_3_169491885_169492053	ENSG00000085274.16	1.34279
intron_3_186787882_186788310	0.178937	Heart_Left_Ventricle	0.927366	EIF4A2	intron_3_186505671_186506099	ENSG00000156976.17	-1.34404
intron_3_186788416_186789125	0.178937	Heart_Left_Ventricle	0.927366	EIF4A2	intron_3_186506205_186506914	ENSG00000156976.17	-1.34404
intron_3_197750074_197756426	0.178976	Heart_Left_Ventricle	0.927366	FYTTD1	intron_3_197476945_197483297	ENSG00000122068.13	-1.34392
intron_3_38497778_38501355	0.173535	Heart_Left_Ventricle	0.927366	EXOG	intron_3_38539269_38542846	ENSG00000157036.13	-1.36093
intron_3_44565655_44567912	0.179383	Heart_Left_Ventricle	0.927366	ZKSCAN7	intron_3_44607147_44609404	ENSG00000196345.13	1.34266
intron_3_49470433_49510419	0.177814	Heart_Left_Ventricle	0.927366	DAG1	intron_3_49507866_49547852	ENSG00000173402.13	-1.34752
intron_3_50176861_50182284	0.17653	Heart_Left_Ventricle	0.927366	SEMA3F	intron_3_50214294_50219717	ENSG00000001617.12	1.35152
intron_3_57896932_57907884	0.176433	Heart_Left_Ventricle	0.927366	SLMAP	intron_3_57882659_57893611	ENSG00000163681.17	1.35182
intron_4_101061161_101063232	0.176728	Heart_Left_Ventricle	0.927366	PPP3CA	intron_4_101982318_101984389	ENSG00000138814.17	1.3509
intron_4_113373173_113373285	0.173599	Heart_Left_Ventricle	0.927366	ANK2	intron_4_114294329_114294441	ENSG00000145362.21	-1.36073
intron_4_113373449_113374764	0.173599	Heart_Left_Ventricle	0.927366	ANK2	intron_4_114294605_114295920	ENSG00000145362.21	1.36073
intron_4_113374946_113378090	0.176504	Heart_Left_Ventricle	0.927366	ANK2	intron_4_114296102_114299246	ENSG00000145362.21	1.3516
intron_4_113374946_113381457	0.176504	Heart_Left_Ventricle	0.927366	ANK2	intron_4_114296102_114302613	ENSG00000145362.21	-1.3516
intron_4_143439887_143440079	0.178499	Heart_Left_Ventricle	0.927366	GAB1	intron_4_144361040_144361232	ENSG00000109458.10	1.34539
intron_4_158859258_158859578	0.175605	Heart_Left_Ventricle	0.927366	FNIP2	intron_4_159780410_159780730	ENSG00000052795.13	1.35441
intron_4_186154638_186156000	0.178024	Heart_Left_Ventricle	0.927366	FAM149A	intron_4_187075792_187077154	ENSG00000109794.14	1.34686
intron_4_3022451_3027912	0.175683	Heart_Left_Ventricle	0.927366	GRK4	intron_4_3024178_3029639	ENSG00000125388.20	-1.35417
intron_4_98995867_99028867	0.17621	Heart_Left_Ventricle	0.927366	METAP1	intron_4_99917018_99950018	ENSG00000164024.12	1.35252
intron_5_1060451_1063844	0.173575	Heart_Left_Ventricle	0.927366	SLC12A7	intron_5_1060566_1063959	ENSG00000113504.21	-1.36081
intron_5_119206896_119216901	0.172632	Heart_Left_Ventricle	0.927366	DMXL1	intron_5_118542591_118552596	ENSG00000172869.15	-1.3638
intron_5_14741378_14741827	0.179162	Heart_Left_Ventricle	0.927366	ANKH	intron_5_14741487_14741936	ENSG00000154122.14	1.34334
intron_5_154820472_154821260	0.178435	Heart_Left_Ventricle	0.927366	FAXDC2	intron_5_154200032_154200820	ENSG00000170271.11	-1.34559
intron_5_38885484_38886039	0.173599	Heart_Left_Ventricle	0.927366	OSMR	intron_5_38885586_38886141	ENSG00000145623.13	1.36073
intron_5_96793957_96795042	0.178356	Heart_Left_Ventricle	0.927366	ERAP1	intron_5_96129660_96130745	ENSG00000164307.13	1.34583
intron_6_145627693_145635245	0.176276	Heart_Left_Ventricle	0.927366	EPM2A	intron_6_145948829_145956381	ENSG00000112425.16	1.35231
intron_6_145627693_145686122	0.176276	Heart_Left_Ventricle	0.927366	EPM2A	intron_6_145948829_146007258	ENSG00000112425.16	-1.35231
intron_6_149662238_149676260	0.179267	Heart_Left_Ventricle	0.927366	LATS1	intron_6_149983374_149997396	ENSG00000131023.13	1.34302
intron_6_170577717_170578857	0.175556	Heart_Left_Ventricle	0.927366	PDCD2	intron_6_170886805_170887945	ENSG00000071994.11	-1.35456
intron_6_170582265_170583057	0.175556	Heart_Left_Ventricle	0.927366	PDCD2	intron_6_170891353_170892145	ENSG00000071994.11	1.35456
intron_6_26597223_26597914	0.171553	Heart_Left_Ventricle	0.927366	ABT1	intron_6_26597451_26598142	ENSG00000146109.5	1.36723
intron_6_35291403_35291558	0.177846	Heart_Left_Ventricle	0.927366	ZNF76	intron_6_35259180_35259335	ENSG00000065029.15	1.34742
intron_6_38061775_38082392	0.176793	Heart_Left_Ventricle	0.927366	ZFAND3	intron_6_38029551_38050168	ENSG00000156639.12	-1.35069
intron_6_52987408_52994157	0.176511	Heart_Left_Ventricle	0.927366	GSTA4	intron_6_52852206_52858955	ENSG00000170899.11	1.35157
intron_6_7606195_7608825	0.174895	Heart_Left_Ventricle	0.927366	SNRNP48	intron_6_7606428_7609058	ENSG00000168566.13	1.35664
intron_7_131510331_131510828	0.176414	Heart_Left_Ventricle	0.927366	PODXL	intron_7_131195090_131195587	ENSG00000128567.17	1.35188
intron_7_158646563_158650832	0.175211	Heart_Left_Ventricle	0.927366	NCAPG2	intron_7_158439255_158443524	ENSG00000146918.20	1.35565
intron_7_35667588_35670215	0.176851	Heart_Left_Ventricle	0.927366	HERPUD2	intron_7_35707198_35709825	ENSG00000122557.11	1.35052
intron_7_35667588_35694184	0.175702	Heart_Left_Ventricle	0.927366	HERPUD2	intron_7_35707198_35733794	ENSG00000122557.11	-1.35411
intron_7_522703_524854	0.175023	Heart_Left_Ventricle	0.927366	PDGFA-DT	intron_7_562340_564491	ENSG00000223855.4	-1.35624
intron_7_77349404_77352944	0.175483	Heart_Left_Ventricle	0.927366	GSAP	intron_7_76978721_76982261	ENSG00000186088.16	1.3548
intron_7_97117897_97181012	0.177814	Heart_Left_Ventricle	0.927366	SDHAF3	intron_7_96747209_96810324	ENSG00000196636.8	-1.34752
intron_7_99374781_99377338	0.177789	Heart_Left_Ventricle	0.927366	ARPC1B	intron_7_98972404_98974961	ENSG00000130429.16	1.34759
intron_7_99377439_99385702	0.177789	Heart_Left_Ventricle	0.927366	ARPC1B	intron_7_98975062_98983325	ENSG00000130429.16	1.34759
intron_8_142344472_142345743	0.178385	Heart_Left_Ventricle	0.927366	TSNARE1	intron_8_143425833_143427104	ENSG00000171045.16	1.34574
intron_8_144804238_144807191	0.172587	Heart_Left_Ventricle	0.927366	ZNF517	intron_8_146029623_146032576	ENSG00000197363.11	-1.36394
intron_8_6442156_6444393	0.17143	Heart_Left_Ventricle	0.927366	MCPH1	intron_8_6299677_6301914	ENSG00000147316.15	1.36762
intron_8_93917079_93922016	0.175394	Heart_Left_Ventricle	0.927366	PDP1	intron_8_94929307_94934244	ENSG00000164951.16	-1.35507
intron_9_128234107_128239445	0.172852	Heart_Left_Ventricle	0.927366	DNM1	intron_9_130996386_131001724	ENSG00000106976.22	1.3631
intron_9_133463555_133465322	0.178088	Heart_Left_Ventricle	0.927366	CACFD1	intron_9_136328677_136330444	ENSG00000160325.15	1.34667
intron_9_133463555_133467921	0.178088	Heart_Left_Ventricle	0.927366	CACFD1	intron_9_136328677_136333043	ENSG00000160325.15	-1.34667
intron_9_133465447_133467921	0.178088	Heart_Left_Ventricle	0.927366	CACFD1	intron_9_136330569_136333043	ENSG00000160325.15	1.34667
intron_9_133473250_133473415	0.177589	Heart_Left_Ventricle	0.927366	SLC2A6	intron_9_136338372_136338537	ENSG00000160326.14	-1.34821
intron_17_81637406_81637518	0.232356	Vagina	0.927367	TSPAN10	intron_17_79604432_79604544	ENSG00000182612.11	1.19431
intron_13_45530780_45534702	0.265668	Cells_EBV-transformed_lymphocytes	0.927374	COG3	intron_13_46104915_46108837	ENSG00000136152.15	-1.1131
intron_16_53479225_53479886	0.265504	Cells_EBV-transformed_lymphocytes	0.927374	RBL2	intron_16_53513137_53513798	ENSG00000103479.17	1.11348
intron_19_10315553_10315705	0.265565	Cells_EBV-transformed_lymphocytes	0.927374	FDX2	intron_19_10426229_10426381	ENSG00000267673.7	-1.11333
intron_20_34921866_34923323	0.265695	Cells_EBV-transformed_lymphocytes	0.927374	ACSS2	intron_20_33509669_33511126	ENSG00000131069.20	1.11303
intron_20_44938748_44939126	0.265687	Cells_EBV-transformed_lymphocytes	0.927374	PABPC1L	intron_20_43567389_43567767	ENSG00000101104.13	1.11305
intron_3_124633953_124650808	0.265435	Cells_EBV-transformed_lymphocytes	0.927374	KALRN	intron_3_124352800_124369655	ENSG00000160145.16	-1.11364
intron_3_48694240_48694694	0.265704	Cells_EBV-transformed_lymphocytes	0.927374	IP6K2	intron_3_48731673_48732127	ENSG00000068745.15	-1.11301
intron_7_66399795_66400322	0.265504	Cells_EBV-transformed_lymphocytes	0.927374	LINC00174	intron_7_65864782_65865309	ENSG00000179406.10	1.11348
intron_7_843520_848418	0.265619	Cells_EBV-transformed_lymphocytes	0.927374	SUN1	intron_7_883157_888055	ENSG00000164828.18	-1.11321
intron_12_26999676_27014078	0.237278	Nerve_Tibial	0.927378	TM7SF3	intron_12_27152609_27167011	ENSG00000064115.11	1.18182
intron_14_54844143_54845768	0.237278	Nerve_Tibial	0.927378	GCH1	intron_14_55310861_55312486	ENSG00000131979.20	1.18182
intron_17_81716050_81716812	0.237283	Nerve_Tibial	0.927378	ENSG00000262660	intron_17_79683080_79683842	ENSG00000262660.1	-1.18181
intron_17_81716050_81716812	0.237283	Nerve_Tibial	0.927378	SLC25A10	intron_17_79683080_79683842	ENSG00000183048.12	-1.18181
intron_2_191386084_191387224	0.237209	Nerve_Tibial	0.927378	MYO1B	intron_2_192250810_192251950	ENSG00000128641.19	-1.18199
intron_3_184315545_184315763	0.237252	Nerve_Tibial	0.927378	EIF4G1	intron_3_184033333_184033551	ENSG00000114867.22	1.18188
intron_1_169597176_169603026	0.274707	smultixcan	0.927378	SELP	intron_1_169566414_169572264	ENSG00000174175.17	1.09229
intron_2_151496368_151496941	0.232829	Thyroid	0.927381	NEB	intron_2_152352882_152353455	ENSG00000183091.21	-1.1931
intron_2_74464722_74464896	0.321867	Liver	0.927381	MOGS	intron_2_74691849_74692023	ENSG00000115275.15	-0.990628
intron_11_65625510_65625652	0.224639	Esophagus_Mucosa	0.927383	PCNX3	intron_11_65392981_65393123	ENSG00000197136.5	-1.21429
intron_11_65625744_65625904	0.224639	Esophagus_Mucosa	0.927383	PCNX3	intron_11_65393215_65393375	ENSG00000197136.5	1.21429
intron_1_75728488_75732644	0.267997	Adipose_Subcutaneous	0.927385	ACADM	intron_1_76194173_76198329	ENSG00000117054.15	-1.10769
intron_1_93326662_93337377	0.267995	Adipose_Subcutaneous	0.927385	CCDC18-AS1	intron_1_93792219_93802934	ENSG00000223745.8	1.10769
intron_11_64360592_64361134	0.179606	Heart_Left_Ventricle	0.927386	RPS6KA4	intron_11_64128064_64128606	ENSG00000162302.13	1.34197
intron_2_85046278_85049366	0.274731	smultixcan	0.927388	KCMF1	intron_2_85273401_85276489	ENSG00000176407.18	0.0474884
intron_12_120579597_120579774	0.245341	Uterus	0.927393	POP5	intron_12_121017400_121017577	ENSG00000167272.11	-1.16174
intron_13_112875941_112880546	0.245247	Uterus	0.927393	ATP11A	intron_13_113530255_113534860	ENSG00000068650.19	1.16197
intron_13_42969177_42970612	0.245396	Uterus	0.927393	EPSTI1	intron_13_43543313_43544748	ENSG00000133106.15	1.16161
intron_14_55271537_55350381	0.245331	Uterus	0.927393	FBXO34	intron_14_55738255_55817099	ENSG00000178974.11	-1.16176
intron_14_92615479_92641238	0.245247	Uterus	0.927393	RIN3	intron_14_93081824_93107583	ENSG00000100599.16	1.16197
intron_17_38318735_38322126	0.245121	Uterus	0.927393	MRPL45	intron_17_36474634_36478009	ENSG00000278845.5	1.16228
intron_17_65536553_65536869	0.244308	Uterus	0.927393	AXIN2	intron_17_63532671_63532987	ENSG00000168646.14	1.16429
intron_17_65536553_65537324	0.244308	Uterus	0.927393	AXIN2	intron_17_63532671_63533442	ENSG00000168646.14	-1.16429
intron_19_45164970_45178093	0.244812	Uterus	0.927393	TRAPPC6A	intron_19_45668228_45681351	ENSG00000007255.10	1.16304
intron_19_45165194_45178135	0.244812	Uterus	0.927393	TRAPPC6A	intron_19_45668452_45681393	ENSG00000007255.10	-1.16304
intron_19_48982375_48982720	0.244679	Uterus	0.927393	GYS1	intron_19_49485632_49485977	ENSG00000104812.15	1.16337
intron_19_57490185_57491468	0.245098	Uterus	0.927393	ZNF419	intron_19_58001553_58002836	ENSG00000105136.22	1.16234
intron_1_212885396_212888489	0.245112	Uterus	0.927393	FLVCR1	intron_1_213058738_213061831	ENSG00000162769.13	1.1623
intron_20_63685597_63685791	0.245376	Uterus	0.927393	RTEL1-TNFRSF6B	intron_20_62316950_62317144	ENSG00000026036.23	1.16165
intron_20_63685597_63685791	0.245376	Uterus	0.927393	RTEL1	intron_20_62316950_62317144	ENSG00000258366.12	1.16165
intron_20_63685872_63687638	0.245376	Uterus	0.927393	RTEL1-TNFRSF6B	intron_20_62317225_62318991	ENSG00000026036.23	-1.16165
intron_20_63685872_63687638	0.245376	Uterus	0.927393	RTEL1	intron_20_62317225_62318991	ENSG00000258366.12	-1.16165
intron_21_15827203_15830531	0.244642	Uterus	0.927393	USP25	intron_21_17199522_17202850	ENSG00000155313.16	-1.16346
intron_21_33735204_33750143	0.245098	Uterus	0.927393	ITSN1	intron_21_35107509_35122448	ENSG00000205726.15	1.16234
intron_2_159187024_159194257	0.24496	Uterus	0.927393	TANC1	intron_2_160043535_160050768	ENSG00000115183.15	1.16268
intron_3_100835660_100846372	0.244422	Uterus	0.927393	ABI3BP	intron_3_100554504_100565216	ENSG00000154175.18	1.16401
intron_3_108214021_108218535	0.245015	Uterus	0.927393	IFT57	intron_3_107932868_107937382	ENSG00000114446.5	-1.16254
intron_3_119295004_119365316	0.245277	Uterus	0.927393	ARHGAP31	intron_3_119013851_119084163	ENSG00000031081.11	-1.1619
intron_3_169779561_169780590	0.245098	Uterus	0.927393	MYNN	intron_3_169497349_169498378	ENSG00000085274.16	1.16234
intron_4_2926112_2926642	0.244528	Uterus	0.927393	ADD1	intron_4_2927839_2928369	ENSG00000087274.19	-1.16374
intron_4_2926112_2928171	0.244528	Uterus	0.927393	ADD1	intron_4_2927839_2929898	ENSG00000087274.19	1.16374
intron_6_112087720_112097041	0.244854	Uterus	0.927393	FAM229B	intron_6_112408923_112418244	ENSG00000203778.8	-1.16294
intron_6_3089657_3090658	0.245416	Uterus	0.927393	RIPK1	intron_6_3089891_3090892	ENSG00000137275.16	-1.16156
intron_6_3089657_3104225	0.245416	Uterus	0.927393	RIPK1	intron_6_3089891_3104459	ENSG00000137275.16	1.16156
intron_6_87541994_87545616	0.245331	Uterus	0.927393	RARS2	intron_6_88251712_88255334	ENSG00000146282.19	-1.16176
intron_7_140345263_140345869	0.244392	Uterus	0.927393	SLC37A3	intron_7_140045063_140045669	ENSG00000157800.18	-1.16408
intron_7_98962427_98964629	0.244757	Uterus	0.927393	TRRAP	intron_7_98560050_98562252	ENSG00000196367.15	-1.16318
intron_8_54000050_54010430	0.244681	Uterus	0.927393	TCEA1	intron_8_54912610_54922990	ENSG00000187735.15	-1.16337
intron_5_160009193_160010500	0.254633	Kidney_Cortex	0.927395	TTC1	intron_5_159436200_159437507	ENSG00000113312.12	1.13917
intron_11_120115414_120116959	0.217514	Skin_Sun_Exposed_Lower_leg	0.927396	TRIM29	intron_11_119986122_119987667	ENSG00000137699.17	-1.23317
intron_8_61638003_61642888	0.217516	Skin_Sun_Exposed_Lower_leg	0.927396	ASPH	intron_8_62550562_62555447	ENSG00000198363.18	1.23316
intron_18_2563859_2566821	0.26575	Cells_EBV-transformed_lymphocytes	0.9274	METTL4	intron_18_2563858_2566820	ENSG00000101574.15	1.1129
intron_4_75542552_75544328	0.235143	Esophagus_Gastroesophageal_Junction	0.927405	THAP6	intron_4_76467762_76469538	ENSG00000174796.12	1.18721
intron_9_15451402_15453041	0.297811	Brain_Putamen_basal_ganglia	0.927405	SNAPC3	intron_9_15451400_15453039	ENSG00000164975.16	-1.04114
intron_20_13814515_13816463	0.244232	Muscle_Skeletal	0.92741	NDUFAF5	intron_20_13795161_13797109	ENSG00000101247.18	1.16447
intron_19_55247109_55258435	0.232432	Vagina	0.927412	PPP6R1	intron_19_55758477_55769803	ENSG00000105063.19	-1.19412
intron_3_53237921_53240251	0.232432	Vagina	0.927412	TKT	intron_3_53271937_53274267	ENSG00000163931.17	-1.19412
intron_3_52326314_52326735	0.254263	Lung	0.927413	DNAH1	intron_3_52360330_52360751	ENSG00000114841.18	-1.14006
intron_10_102402159_102402252	0.254345	Lung	0.927422	NFKB2	intron_10_104161916_104162009	ENSG00000077150.21	1.13986
intron_10_102402159_102402255	0.254345	Lung	0.927422	NFKB2	intron_10_104161916_104162012	ENSG00000077150.21	-1.13986
intron_16_66730223_66732339	0.254345	Lung	0.927422	DYNC1LI2	intron_16_66764126_66766242	ENSG00000135720.13	-1.13986
intron_8_94823561_94824893	0.242927	Artery_Tibial	0.927423	INTS8	intron_8_95835789_95837121	ENSG00000164941.14	-1.1677
intron_7_90353009_90354458	0.223682	Small_Intestine_Terminal_Ileum	0.927423	GTPBP10	intron_7_89982323_89983772	ENSG00000105793.16	1.21679
intron_10_101582891_101583508	0.175318	Brain_Anterior_cingulate_cortex_BA24	0.927425	POLL	intron_10_103342648_103343265	ENSG00000166169.17	-1.35531
intron_10_101584919_101585316	0.170698	Brain_Anterior_cingulate_cortex_BA24	0.927425	POLL	intron_10_103344676_103345073	ENSG00000166169.17	1.36996
intron_10_11314258_11321207	0.182547	Brain_Anterior_cingulate_cortex_BA24	0.927425	CELF2	intron_10_11356221_11363170	ENSG00000048740.19	1.33295
intron_10_122332258_122332436	0.183989	Brain_Anterior_cingulate_cortex_BA24	0.927425	BTBD16	intron_10_124091773_124091951	ENSG00000138152.10	-1.32857
intron_10_24589302_24591225	0.181626	Brain_Anterior_cingulate_cortex_BA24	0.927425	ARHGAP21	intron_10_24878231_24880154	ENSG00000107863.20	1.33577
intron_10_24589302_24591642	0.181626	Brain_Anterior_cingulate_cortex_BA24	0.927425	ARHGAP21	intron_10_24878231_24880571	ENSG00000107863.20	1.33577
intron_10_28526008_28532442	0.181154	Brain_Anterior_cingulate_cortex_BA24	0.927425	WAC-AS1	intron_10_28814937_28821371	ENSG00000254635.6	1.33721
intron_10_29415412_29420491	0.186484	Brain_Anterior_cingulate_cortex_BA24	0.927425	SVIL-AS1	intron_10_29704341_29709420	ENSG00000291093.1	-1.32105
intron_10_29415412_29487155	0.186484	Brain_Anterior_cingulate_cortex_BA24	0.927425	SVIL-AS1	intron_10_29704341_29776084	ENSG00000291093.1	-1.32105
intron_10_30909015_30910360	0.181007	Brain_Anterior_cingulate_cortex_BA24	0.927425	ZNF438	intron_10_31197944_31199289	ENSG00000183621.15	-1.33766
intron_10_49745496_49745798	0.174858	Brain_Anterior_cingulate_cortex_BA24	0.927425	OGDHL	intron_10_50953542_50953844	ENSG00000197444.10	1.35676
intron_10_59324106_59352270	0.175542	Brain_Anterior_cingulate_cortex_BA24	0.927425	FAM13C	intron_10_61083866_61112030	ENSG00000148541.13	1.35461
intron_10_7802854_7806974	0.177016	Brain_Anterior_cingulate_cortex_BA24	0.927425	ATP5F1C	intron_10_7844817_7848937	ENSG00000165629.20	-1.35
intron_10_88990906_89003029	0.171327	Brain_Anterior_cingulate_cortex_BA24	0.927425	FAS	intron_10_90750663_90762786	ENSG00000026103.25	-1.36795
intron_10_89012081_89013343	0.178184	Brain_Anterior_cingulate_cortex_BA24	0.927425	FAS	intron_10_90771838_90773100	ENSG00000026103.25	-1.34637
intron_10_93777617_93778784	0.184782	Brain_Anterior_cingulate_cortex_BA24	0.927425	LGI1	intron_10_95537374_95538541	ENSG00000108231.14	1.32617
intron_10_94316756_94321901	0.171788	Brain_Anterior_cingulate_cortex_BA24	0.927425	PLCE1	intron_10_96076513_96081658	ENSG00000138193.17	-1.36648
intron_11_10502894_10504549	0.178253	Brain_Anterior_cingulate_cortex_BA24	0.927425	AMPD3	intron_11_10524441_10526096	ENSG00000133805.16	1.34615
intron_11_10502894_10504580	0.178253	Brain_Anterior_cingulate_cortex_BA24	0.927425	AMPD3	intron_11_10524441_10526127	ENSG00000133805.16	-1.34615
intron_11_10634071_10687509	0.177573	Brain_Anterior_cingulate_cortex_BA24	0.927425	IRAG1	intron_11_10655618_10709056	ENSG00000072952.20	-1.34827
intron_11_10634071_10693536	0.177573	Brain_Anterior_cingulate_cortex_BA24	0.927425	IRAG1	intron_11_10655618_10715083	ENSG00000072952.20	-1.34827
intron_11_108841476_108852153	0.170823	Brain_Anterior_cingulate_cortex_BA24	0.927425	DDX10	intron_11_108712203_108722880	ENSG00000178105.12	-1.36957
intron_11_118639251_118642254	0.184024	Brain_Anterior_cingulate_cortex_BA24	0.927425	PHLDB1	intron_11_118509969_118512972	ENSG00000019144.20	-1.32847
intron_11_118758902_118759922	0.174155	Brain_Anterior_cingulate_cortex_BA24	0.927425	DDX6	intron_11_118629611_118630631	ENSG00000110367.14	1.35897
intron_11_118763306_118765209	0.172132	Brain_Anterior_cingulate_cortex_BA24	0.927425	DDX6	intron_11_118634015_118635917	ENSG00000110367.14	-1.36538
intron_11_118765355_118768223	0.172132	Brain_Anterior_cingulate_cortex_BA24	0.927425	DDX6	intron_11_118636063_118638931	ENSG00000110367.14	1.36538
intron_11_125572569_125575263	0.178822	Brain_Anterior_cingulate_cortex_BA24	0.927425	EI24	intron_11_125442465_125445159	ENSG00000149547.15	-1.34439
intron_11_125572569_125575305	0.176634	Brain_Anterior_cingulate_cortex_BA24	0.927425	EI24	intron_11_125442465_125445201	ENSG00000149547.15	1.35119
intron_11_17430959_17432204	0.179209	Brain_Anterior_cingulate_cortex_BA24	0.927425	ABCC8	intron_11_17452506_17453751	ENSG00000006071.16	1.3432
intron_11_216718_218778	0.186748	Brain_Anterior_cingulate_cortex_BA24	0.927425	SIRT3	intron_11_216718_218778	ENSG00000142082.15	-1.32026
intron_11_47284281_47284375	0.183989	Brain_Anterior_cingulate_cortex_BA24	0.927425	MADD	intron_11_47305832_47305926	ENSG00000110514.20	1.32857
intron_11_502249_507113	0.186914	Brain_Anterior_cingulate_cortex_BA24	0.927425	RNH1	intron_11_502249_507113	ENSG00000023191.17	-1.31976
intron_11_61904882_61905393	0.176366	Brain_Anterior_cingulate_cortex_BA24	0.927425	RAB3IL1	intron_11_61672354_61672865	ENSG00000167994.13	1.35203
intron_11_61906684_61907393	0.187021	Brain_Anterior_cingulate_cortex_BA24	0.927425	RAB3IL1	intron_11_61674156_61674865	ENSG00000167994.13	-1.31944
intron_11_63614068_63614385	0.171199	Brain_Anterior_cingulate_cortex_BA24	0.927425	PLAAT3	intron_11_63381540_63381857	ENSG00000176485.13	-1.36836
intron_11_66056955_66057266	0.181769	Brain_Anterior_cingulate_cortex_BA24	0.927425	SF3B2	intron_11_65824426_65824737	ENSG00000087365.16	1.33533
intron_11_66056955_66057269	0.180899	Brain_Anterior_cingulate_cortex_BA24	0.927425	SF3B2	intron_11_65824426_65824740	ENSG00000087365.16	-1.33799
intron_11_68032336_68032923	0.184787	Brain_Anterior_cingulate_cortex_BA24	0.927425	NDUFS8	intron_11_67799803_67800390	ENSG00000110717.13	-1.32616
intron_11_68032523_68032923	0.184787	Brain_Anterior_cingulate_cortex_BA24	0.927425	NDUFS8	intron_11_67799990_67800390	ENSG00000110717.13	1.32616
intron_11_68754851_68759569	0.176062	Brain_Anterior_cingulate_cortex_BA24	0.927425	CPT1A	intron_11_68522319_68527037	ENSG00000110090.13	-1.35298
intron_11_69063967_69067503	0.181084	Brain_Anterior_cingulate_cortex_BA24	0.927425	TPCN2	intron_11_68831435_68834971	ENSG00000162341.18	1.33742
intron_11_72709976_72710434	0.178478	Brain_Anterior_cingulate_cortex_BA24	0.927425	ARAP1	intron_11_72421021_72421479	ENSG00000186635.15	-1.34545
intron_11_7420635_7466792	0.178963	Brain_Anterior_cingulate_cortex_BA24	0.927425	SYT9	intron_11_7441866_7488023	ENSG00000170743.17	1.34396
intron_11_83261966_83273647	0.178828	Brain_Anterior_cingulate_cortex_BA24	0.927425	CCDC90B	intron_11_82973008_82984690	ENSG00000137500.10	-1.34437
intron_11_94601979_94607439	0.171038	Brain_Anterior_cingulate_cortex_BA24	0.927425	PIWIL4	intron_11_94335145_94340605	ENSG00000134627.12	-1.36888
intron_12_102046119_102050518	0.173479	Brain_Anterior_cingulate_cortex_BA24	0.927425	WASHC3	intron_12_102439897_102444296	ENSG00000120860.11	-1.36111
intron_12_121331428_121335533	0.181528	Brain_Anterior_cingulate_cortex_BA24	0.927425	ANAPC5	intron_12_121769231_121773336	ENSG00000089053.13	-1.33607
intron_12_53062245_53062376	0.173531	Brain_Anterior_cingulate_cortex_BA24	0.927425	TNS2	intron_12_53456029_53456160	ENSG00000111077.18	-1.36095
intron_12_53062245_53062380	0.173531	Brain_Anterior_cingulate_cortex_BA24	0.927425	TNS2	intron_12_53456029_53456164	ENSG00000111077.18	1.36095
intron_12_54581050_54581976	0.175962	Brain_Anterior_cingulate_cortex_BA24	0.927425	PPP1R1A	intron_12_54974834_54975760	ENSG00000135447.17	-1.35329
intron_12_54582795_54583211	0.172168	Brain_Anterior_cingulate_cortex_BA24	0.927425	PPP1R1A	intron_12_54976579_54976995	ENSG00000135447.17	1.36527
intron_12_56133873_56134080	0.180182	Brain_Anterior_cingulate_cortex_BA24	0.927425	ESYT1	intron_12_56527657_56527864	ENSG00000139641.13	-1.3402
intron_12_56133873_56134110	0.186987	Brain_Anterior_cingulate_cortex_BA24	0.927425	ESYT1	intron_12_56527657_56527894	ENSG00000139641.13	1.31955
intron_12_66147941_66152271	0.185659	Brain_Anterior_cingulate_cortex_BA24	0.927425	ENSG00000228144	intron_12_66541721_66546051	ENSG00000228144.2	-1.32353
intron_12_66147941_66152271	0.185659	Brain_Anterior_cingulate_cortex_BA24	0.927425	TMBIM4	intron_12_66541721_66546051	ENSG00000155957.19	-1.32353
intron_12_68885889_68932678	0.176329	Brain_Anterior_cingulate_cortex_BA24	0.927425	CPM	intron_12_69279669_69326458	ENSG00000135678.12	1.35214
intron_12_80358900_80366574	0.177982	Brain_Anterior_cingulate_cortex_BA24	0.927425	OTOGL	intron_12_80752680_80760354	ENSG00000165899.12	-1.34699
intron_12_8941940_8942416	0.183228	Brain_Anterior_cingulate_cortex_BA24	0.927425	M6PR	intron_12_9094536_9095012	ENSG00000003056.8	1.33088
intron_12_89525796_89540108	0.178523	Brain_Anterior_cingulate_cortex_BA24	0.927425	POC1B-AS1	intron_12_89919573_89933885	ENSG00000270344.4	-1.34532
intron_12_8995288_9008975	0.172265	Brain_Anterior_cingulate_cortex_BA24	0.927425	KLRG1	intron_12_9147884_9161571	ENSG00000139187.10	-1.36496
intron_12_95252071_95256550	0.182855	Brain_Anterior_cingulate_cortex_BA24	0.927425	VEZT	intron_12_95645847_95650326	ENSG00000028203.19	-1.33202
intron_12_95252071_95266357	0.182855	Brain_Anterior_cingulate_cortex_BA24	0.927425	VEZT	intron_12_95645847_95660133	ENSG00000028203.19	-1.33202
intron_13_112878303_112881876	0.18082	Brain_Anterior_cingulate_cortex_BA24	0.927425	ATP11A	intron_13_113532617_113536190	ENSG00000068650.19	1.33824
intron_13_24270912_24284135	0.177882	Brain_Anterior_cingulate_cortex_BA24	0.927425	SPATA13	intron_13_24845050_24858273	ENSG00000182957.16	1.34731
intron_13_25249492_25251649	0.184699	Brain_Anterior_cingulate_cortex_BA24	0.927425	MTMR6	intron_13_25823630_25825787	ENSG00000139505.13	1.32642
intron_13_49997763_50011935	0.182422	Brain_Anterior_cingulate_cortex_BA24	0.927425	TRIM13	intron_13_50571899_50586071	ENSG00000204977.10	1.33333
intron_14_103428440_103448919	0.176583	Brain_Anterior_cingulate_cortex_BA24	0.927425	MARK3	intron_14_103894777_103915256	ENSG00000075413.19	-1.35135
intron_14_103428440_103451918	0.176583	Brain_Anterior_cingulate_cortex_BA24	0.927425	MARK3	intron_14_103894777_103918255	ENSG00000075413.19	1.35135
intron_14_103467191_103468033	0.170181	Brain_Anterior_cingulate_cortex_BA24	0.927425	MARK3	intron_14_103933528_103934370	ENSG00000075413.19	-1.37162
intron_14_103467191_103468081	0.170181	Brain_Anterior_cingulate_cortex_BA24	0.927425	MARK3	intron_14_103933528_103934418	ENSG00000075413.19	1.37162
intron_14_104793304_104795484	0.186835	Brain_Anterior_cingulate_cortex_BA24	0.927425	AKT1	intron_14_105259641_105261821	ENSG00000142208.18	1.32
intron_14_24151992_24155157	0.185659	Brain_Anterior_cingulate_cortex_BA24	0.927425	ENSG00000259529	intron_14_24621201_24624366	ENSG00000259529.2	-1.32353
intron_14_24151992_24155157	0.185659	Brain_Anterior_cingulate_cortex_BA24	0.927425	RNF31	intron_14_24621201_24624366	ENSG00000092098.18	-1.32353
intron_14_24300857_24301612	0.180693	Brain_Anterior_cingulate_cortex_BA24	0.927425	NOP9	intron_14_24770063_24770818	ENSG00000196943.14	-1.33862
intron_14_54510063_54522454	0.183237	Brain_Anterior_cingulate_cortex_BA24	0.927425	CGRRF1	intron_14_54976781_54989172	ENSG00000100532.13	1.33086
intron_14_59485116_59486713	0.183162	Brain_Anterior_cingulate_cortex_BA24	0.927425	JKAMP	intron_14_59951834_59953431	ENSG00000050130.18	-1.33108
intron_14_64454875_64459759	0.187089	Brain_Anterior_cingulate_cortex_BA24	0.927425	MTHFD1	intron_14_64921593_64926477	ENSG00000100714.18	1.31924
intron_14_72956500_72958612	0.184722	Brain_Anterior_cingulate_cortex_BA24	0.927425	DCAF4	intron_14_73423208_73425320	ENSG00000119599.17	-1.32636
intron_14_77908378_77924457	0.18411	Brain_Anterior_cingulate_cortex_BA24	0.927425	ADCK1	intron_14_78374721_78390800	ENSG00000063761.16	-1.32821
intron_14_91157690_91160266	0.174551	Brain_Anterior_cingulate_cortex_BA24	0.927425	DGLUCY	intron_14_91624034_91626610	ENSG00000133943.21	-1.35772
intron_14_92732815_92748489	0.176808	Brain_Anterior_cingulate_cortex_BA24	0.927425	LGMN	intron_14_93199160_93214834	ENSG00000100600.15	1.35065
intron_14_99878619_99891199	0.185787	Brain_Anterior_cingulate_cortex_BA24	0.927425	EML1	intron_14_100344956_100357536	ENSG00000066629.19	-1.32314
intron_15_42405943_42408211	0.178757	Brain_Anterior_cingulate_cortex_BA24	0.927425	CAPN3	intron_15_42698141_42700409	ENSG00000092529.25	1.34459
intron_15_42515354_42545136	0.17062	Brain_Anterior_cingulate_cortex_BA24	0.927425	SNAP23	intron_15_42807552_42837334	ENSG00000092531.10	-1.37021
intron_15_42558290_42559339	0.17367	Brain_Anterior_cingulate_cortex_BA24	0.927425	HAUS2	intron_15_42850488_42851537	ENSG00000137814.12	-1.36051
intron_15_42559408_42560782	0.184315	Brain_Anterior_cingulate_cortex_BA24	0.927425	HAUS2	intron_15_42851606_42852980	ENSG00000137814.12	1.32759
intron_15_43345980_43347016	0.179691	Brain_Anterior_cingulate_cortex_BA24	0.927425	ADAL	intron_15_43638178_43639214	ENSG00000168803.16	1.34171
intron_15_43413334_43415594	0.175885	Brain_Anterior_cingulate_cortex_BA24	0.927425	TP53BP1	intron_15_43705532_43707792	ENSG00000067369.14	1.35354
intron_15_43558932_43564103	0.175312	Brain_Anterior_cingulate_cortex_BA24	0.927425	PPIP5K1	intron_15_43851130_43856301	ENSG00000168781.24	-1.35533
intron_15_43558932_43564867	0.175312	Brain_Anterior_cingulate_cortex_BA24	0.927425	PPIP5K1	intron_15_43851130_43857065	ENSG00000168781.24	1.35533
intron_15_64965460_64969255	0.1754	Brain_Anterior_cingulate_cortex_BA24	0.927425	SPG21	intron_15_65257801_65261592	ENSG00000090487.11	-1.35506
intron_15_64981025_64989665	0.174249	Brain_Anterior_cingulate_cortex_BA24	0.927425	SPG21	intron_15_65273363_65282003	ENSG00000090487.11	1.35868
intron_15_65004936_65006113	0.176117	Brain_Anterior_cingulate_cortex_BA24	0.927425	MTFMT	intron_15_65297274_65298451	ENSG00000103707.10	-1.35281
intron_15_75349339_75352111	0.171165	Brain_Anterior_cingulate_cortex_BA24	0.927425	NEIL1	intron_15_75641680_75644452	ENSG00000140398.14	-1.36847
intron_15_90429666_90433719	0.183059	Brain_Anterior_cingulate_cortex_BA24	0.927425	IQGAP1	intron_15_90972898_90976951	ENSG00000140575.13	1.3314
intron_15_99287951_99334018	0.184898	Brain_Anterior_cingulate_cortex_BA24	0.927425	LRRC28	intron_15_99828156_99874223	ENSG00000168904.15	1.32582
intron_16_2151315_2151569	0.177525	Brain_Anterior_cingulate_cortex_BA24	0.927425	RAB26	intron_16_2201316_2201570	ENSG00000167964.13	-1.34842
intron_16_24777358_24789232	0.179157	Brain_Anterior_cingulate_cortex_BA24	0.927425	TNRC6A	intron_16_24788679_24800553	ENSG00000090905.19	1.34336
intron_16_4469465_4471314	0.172458	Brain_Anterior_cingulate_cortex_BA24	0.927425	NMRAL1	intron_16_4519466_4521315	ENSG00000153406.14	-1.36435
intron_16_5081056_5082559	0.18521	Brain_Anterior_cingulate_cortex_BA24	0.927425	ALG1	intron_16_5131057_5132560	ENSG00000033011.14	-1.32488
intron_16_53619208_53622219	0.181611	Brain_Anterior_cingulate_cortex_BA24	0.927425	RPGRIP1L	intron_16_53653120_53656131	ENSG00000103494.16	-1.33581
intron_16_57178852_57181554	0.175469	Brain_Anterior_cingulate_cortex_BA24	0.927425	PSME3IP1	intron_16_57212764_57215466	ENSG00000172775.17	1.35484
intron_16_57178852_57185821	0.175469	Brain_Anterior_cingulate_cortex_BA24	0.927425	PSME3IP1	intron_16_57212764_57219733	ENSG00000172775.17	-1.35484
intron_16_67401132_67406200	0.182747	Brain_Anterior_cingulate_cortex_BA24	0.927425	ZDHHC1	intron_16_67435035_67440103	ENSG00000159714.12	1.33234
intron_16_68301405_68302381	0.177789	Brain_Anterior_cingulate_cortex_BA24	0.927425	SLC7A6OS	intron_16_68335308_68336284	ENSG00000103061.13	-1.34759
intron_16_70756087_70761153	0.186505	Brain_Anterior_cingulate_cortex_BA24	0.927425	VAC14-AS1	intron_16_70789990_70795056	ENSG00000214353.8	-1.32099
intron_16_71454218_71456072	0.186468	Brain_Anterior_cingulate_cortex_BA24	0.927425	ZNF23	intron_16_71488121_71489975	ENSG00000167377.19	-1.3211
intron_16_74676425_74678899	0.18237	Brain_Anterior_cingulate_cortex_BA24	0.927425	MLKL	intron_16_74710323_74712797	ENSG00000168404.13	1.33349
intron_16_75541455_75542602	0.183082	Brain_Anterior_cingulate_cortex_BA24	0.927425	ENSG00000259992	intron_16_75575353_75576500	ENSG00000259992.1	-1.33133
intron_16_75541455_75542602	0.183082	Brain_Anterior_cingulate_cortex_BA24	0.927425	TMEM231	intron_16_75575353_75576500	ENSG00000205084.12	-1.33133
intron_16_84185060_84186901	0.170261	Brain_Anterior_cingulate_cortex_BA24	0.927425	TAF1C	intron_16_84218666_84220507	ENSG00000103168.17	1.37136
intron_16_87303075_87305719	0.182422	Brain_Anterior_cingulate_cortex_BA24	0.927425	C16orf95	intron_16_87336681_87339325	ENSG00000260456.7	-1.33333
intron_16_87303075_87305719	0.182422	Brain_Anterior_cingulate_cortex_BA24	0.927425	ENSG00000131152	intron_16_87336681_87339325	ENSG00000131152.4	-1.33333
intron_16_88018667_88027483	0.18081	Brain_Anterior_cingulate_cortex_BA24	0.927425	BANP	intron_16_88052273_88061089	ENSG00000172530.22	1.33827
intron_16_954666_981145	0.178888	Brain_Anterior_cingulate_cortex_BA24	0.927425	LMF1	intron_16_1004666_1031145	ENSG00000103227.19	-1.34419
intron_17_1714014_1716130	0.172673	Brain_Anterior_cingulate_cortex_BA24	0.927425	MIR22HG	intron_17_1617308_1619424	ENSG00000186594.16	-1.36367
intron_17_17303901_17306543	0.170014	Brain_Anterior_cingulate_cortex_BA24	0.927425	NT5M	intron_17_17207215_17209857	ENSG00000205309.14	1.37216
intron_17_17304477_17306543	0.1709	Brain_Anterior_cingulate_cortex_BA24	0.927425	NT5M	intron_17_17207791_17209857	ENSG00000205309.14	-1.36932
intron_17_28883231_28884225	0.174774	Brain_Anterior_cingulate_cortex_BA24	0.927425	FLOT2	intron_17_27210249_27211243	ENSG00000132589.16	1.35702
intron_17_28883231_28885857	0.174774	Brain_Anterior_cingulate_cortex_BA24	0.927425	FLOT2	intron_17_27210249_27212875	ENSG00000132589.16	-1.35702
intron_17_36494006_36495223	0.18479	Brain_Anterior_cingulate_cortex_BA24	0.927425	ZNHIT3	intron_17_34849850_34851067	ENSG00000273611.5	-1.32615
intron_17_36494006_36497606	0.186996	Brain_Anterior_cingulate_cortex_BA24	0.927425	ZNHIT3	intron_17_34849850_34853450	ENSG00000273611.5	1.31952
intron_17_41820461_41820947	0.170285	Brain_Anterior_cingulate_cortex_BA24	0.927425	FKBP10	intron_17_39976713_39977199	ENSG00000141756.20	1.37129
intron_17_42105989_42107604	0.182139	Brain_Anterior_cingulate_cortex_BA24	0.927425	DHX58	intron_17_40258007_40259622	ENSG00000108771.13	-1.3342
intron_17_42569606_42569982	0.185907	Brain_Anterior_cingulate_cortex_BA24	0.927425	MLX	intron_17_40721624_40722000	ENSG00000108788.12	1.32278
intron_17_43131270_43138657	0.18476	Brain_Anterior_cingulate_cortex_BA24	0.927425	NBR2	intron_17_41283287_41290674	ENSG00000198496.12	-1.32624
intron_17_43148783_43159423	0.18476	Brain_Anterior_cingulate_cortex_BA24	0.927425	ENSG00000267002	intron_17_41300800_41311440	ENSG00000267002.4	-1.32624
intron_17_43148783_43159467	0.18476	Brain_Anterior_cingulate_cortex_BA24	0.927425	ENSG00000267002	intron_17_41300800_41311484	ENSG00000267002.4	1.32624
intron_17_43167250_43170126	0.180107	Brain_Anterior_cingulate_cortex_BA24	0.927425	ENSG00000267002	intron_17_41319267_41322143	ENSG00000267002.4	1.34043
intron_17_43167262_43170126	0.180107	Brain_Anterior_cingulate_cortex_BA24	0.927425	ENSG00000267002	intron_17_41319279_41322143	ENSG00000267002.4	1.34043
intron_17_4671531_4671691	0.176288	Brain_Anterior_cingulate_cortex_BA24	0.927425	PELP1	intron_17_4574826_4574986	ENSG00000141456.16	1.35227
intron_17_4819582_4821793	0.175942	Brain_Anterior_cingulate_cortex_BA24	0.927425	PLD2	intron_17_4722877_4725088	ENSG00000129219.14	-1.35336
intron_17_48910880_48916076	0.183371	Brain_Anterior_cingulate_cortex_BA24	0.927425	UBE2Z	intron_17_46988242_46993438	ENSG00000159202.18	1.33045
intron_17_4998156_4999013	0.172042	Brain_Anterior_cingulate_cortex_BA24	0.927425	KIF1C	intron_17_4901451_4902308	ENSG00000129250.12	1.36567
intron_17_63834800_63835412	0.17621	Brain_Anterior_cingulate_cortex_BA24	0.927425	SMARCD2	intron_17_61912160_61912772	ENSG00000108604.18	-1.35252
intron_17_78137358_78137717	0.178681	Brain_Anterior_cingulate_cortex_BA24	0.927425	TMC8	intron_17_76133439_76133798	ENSG00000167895.16	-1.34483
intron_17_78168715_78170817	0.177412	Brain_Anterior_cingulate_cortex_BA24	0.927425	SYNGR2	intron_17_76164796_76166898	ENSG00000108639.8	-1.34877
intron_17_79950575_79950756	0.180155	Brain_Anterior_cingulate_cortex_BA24	0.927425	TBC1D16	intron_17_77924374_77924555	ENSG00000167291.16	-1.34028
intron_17_79950578_79950756	0.180155	Brain_Anterior_cingulate_cortex_BA24	0.927425	TBC1D16	intron_17_77924377_77924555	ENSG00000167291.16	-1.34028
intron_17_79950578_79951450	0.180155	Brain_Anterior_cingulate_cortex_BA24	0.927425	TBC1D16	intron_17_77924377_77925249	ENSG00000167291.16	1.34028
intron_17_82054975_82055162	0.177371	Brain_Anterior_cingulate_cortex_BA24	0.927425	GPS1	intron_17_80012851_80013038	ENSG00000169727.14	1.34889
intron_17_82054975_82055165	0.177371	Brain_Anterior_cingulate_cortex_BA24	0.927425	GPS1	intron_17_80012851_80013041	ENSG00000169727.14	-1.34889
intron_18_11886621_11886917	0.175134	Brain_Anterior_cingulate_cortex_BA24	0.927425	MPPE1	intron_18_11886620_11886916	ENSG00000154889.17	-1.35589
intron_18_26944366_27024116	0.176832	Brain_Anterior_cingulate_cortex_BA24	0.927425	CHST9	intron_18_24524330_24604080	ENSG00000154080.14	-1.35057
intron_18_34019601_34093465	0.186241	Brain_Anterior_cingulate_cortex_BA24	0.927425	NOL4	intron_18_31599565_31673429	ENSG00000101746.16	-1.32178
intron_18_37485607_37485726	0.178893	Brain_Anterior_cingulate_cortex_BA24	0.927425	CELF4	intron_18_35065570_35065689	ENSG00000101489.20	1.34417
intron_18_37485607_37565356	0.178893	Brain_Anterior_cingulate_cortex_BA24	0.927425	CELF4	intron_18_35065570_35145319	ENSG00000101489.20	-1.34417
intron_18_50280017_50281363	0.178681	Brain_Anterior_cingulate_cortex_BA24	0.927425	MBD1	intron_18_47806387_47807733	ENSG00000141644.19	-1.34483
intron_18_54938097_54940997	0.186854	Brain_Anterior_cingulate_cortex_BA24	0.927425	CCDC68	intron_18_52605328_52608228	ENSG00000166510.14	1.31994
intron_19_11352133_11353451	0.186064	Brain_Anterior_cingulate_cortex_BA24	0.927425	CCDC159	intron_19_11462809_11464127	ENSG00000183401.12	1.32231
intron_19_11538990_11541076	0.174409	Brain_Anterior_cingulate_cortex_BA24	0.927425	CNN1	intron_19_11649805_11651891	ENSG00000130176.8	-1.35817
intron_19_12669233_12669354	0.171985	Brain_Anterior_cingulate_cortex_BA24	0.927425	ENSG00000269590	intron_19_12780047_12780168	ENSG00000269590.1	-1.36585
intron_19_12669233_12669354	0.171985	Brain_Anterior_cingulate_cortex_BA24	0.927425	ENSG00000285589	intron_19_12780047_12780168	ENSG00000285589.1	-1.36585
intron_19_12669233_12669354	0.171985	Brain_Anterior_cingulate_cortex_BA24	0.927425	WDR83OS	intron_19_12780047_12780168	ENSG00000105583.11	-1.36585
intron_19_14155479_14168777	0.178681	Brain_Anterior_cingulate_cortex_BA24	0.927425	ADGRL1-AS1	intron_19_14266291_14279589	ENSG00000267169.2	-1.34483
intron_19_14155479_14171126	0.178681	Brain_Anterior_cingulate_cortex_BA24	0.927425	ADGRL1-AS1	intron_19_14266291_14281938	ENSG00000267169.2	1.34483
intron_19_14163406_14167016	0.178681	Brain_Anterior_cingulate_cortex_BA24	0.927425	ADGRL1	intron_19_14274218_14277828	ENSG00000072071.17	1.34483
intron_19_14163406_14170682	0.178681	Brain_Anterior_cingulate_cortex_BA24	0.927425	ADGRL1	intron_19_14274218_14281494	ENSG00000072071.17	-1.34483
intron_19_16210395_16226421	0.172682	Brain_Anterior_cingulate_cortex_BA24	0.927425	AP1M1	intron_19_16321206_16337232	ENSG00000072958.9	-1.36364
intron_19_16519352_16519621	0.18169	Brain_Anterior_cingulate_cortex_BA24	0.927425	CHERP	intron_19_16630163_16630432	ENSG00000085872.15	-1.33557
intron_19_16686405_16688144	0.182422	Brain_Anterior_cingulate_cortex_BA24	0.927425	TMEM38A	intron_19_16797216_16798955	ENSG00000072954.7	1.33333
intron_19_17175741_17180927	0.176793	Brain_Anterior_cingulate_cortex_BA24	0.927425	MYO9B	intron_19_17286550_17291736	ENSG00000099331.14	-1.35069
intron_19_17580905_17581177	0.17457	Brain_Anterior_cingulate_cortex_BA24	0.927425	COLGALT1	intron_19_17691714_17691986	ENSG00000130309.12	-1.35766
intron_19_17778228_17778609	0.181197	Brain_Anterior_cingulate_cortex_BA24	0.927425	FCHO1	intron_19_17889037_17889418	ENSG00000130475.16	1.33708
intron_19_2137807_2138619	0.173737	Brain_Anterior_cingulate_cortex_BA24	0.927425	AP3D1	intron_19_2137806_2138618	ENSG00000065000.20	-1.36029
intron_19_24049014_24049405	0.178681	Brain_Anterior_cingulate_cortex_BA24	0.927425	ENSG00000268362	intron_19_24231816_24232207	ENSG00000268362.6	-1.34483
intron_19_33114419_33117825	0.180679	Brain_Anterior_cingulate_cortex_BA24	0.927425	GPATCH1	intron_19_33605325_33608731	ENSG00000076650.7	1.33867
intron_19_35488703_35488802	0.182817	Brain_Anterior_cingulate_cortex_BA24	0.927425	KRTDAP	intron_19_35979605_35979704	ENSG00000188508.11	1.33213
intron_19_35744692_35745125	0.178	Brain_Anterior_cingulate_cortex_BA24	0.927425	U2AF1L4	intron_19_36235593_36236026	ENSG00000161265.15	1.34694
intron_19_35744738_35745125	0.178	Brain_Anterior_cingulate_cortex_BA24	0.927425	ENSG00000267120	intron_19_36235639_36236026	ENSG00000267120.3	-1.34694
intron_19_35744738_35745125	0.178	Brain_Anterior_cingulate_cortex_BA24	0.927425	U2AF1L4	intron_19_36235639_36236026	ENSG00000161265.15	-1.34694
intron_19_38879702_38880685	0.179137	Brain_Anterior_cingulate_cortex_BA24	0.927425	SIRT2	intron_19_39370342_39371325	ENSG00000068903.21	1.34342
intron_19_40217369_40217955	0.177714	Brain_Anterior_cingulate_cortex_BA24	0.927425	TTC9B	intron_19_40723276_40723862	ENSG00000174521.8	-1.34783
intron_19_41883289_41888064	0.178521	Brain_Anterior_cingulate_cortex_BA24	0.927425	ARHGEF1	intron_19_42387356_42392135	ENSG00000076928.20	1.34532
intron_19_44672964_44673712	0.184315	Brain_Anterior_cingulate_cortex_BA24	0.927425	CEACAM19	intron_19_45176236_45176984	ENSG00000186567.14	-1.32759
intron_19_44672964_44676271	0.184315	Brain_Anterior_cingulate_cortex_BA24	0.927425	CEACAM19	intron_19_45176236_45179543	ENSG00000186567.14	-1.32759
intron_19_4558489_4559530	0.183893	Brain_Anterior_cingulate_cortex_BA24	0.927425	SEMA6B	intron_19_4558501_4559542	ENSG00000167680.17	-1.32886
intron_19_48119190_48120167	0.174429	Brain_Anterior_cingulate_cortex_BA24	0.927425	LIG1	intron_19_48622447_48623424	ENSG00000105486.15	-1.35811
intron_19_48119190_48121170	0.174429	Brain_Anterior_cingulate_cortex_BA24	0.927425	LIG1	intron_19_48622447_48624427	ENSG00000105486.15	1.35811
intron_19_48234543_48240962	0.18706	Brain_Anterior_cingulate_cortex_BA24	0.927425	CARD8	intron_19_48737800_48744219	ENSG00000105483.18	1.31933
intron_19_48724960_48726785	0.180057	Brain_Anterior_cingulate_cortex_BA24	0.927425	RASIP1	intron_19_49228217_49230042	ENSG00000105538.10	-1.34058
intron_19_51414515_51414824	0.18326	Brain_Anterior_cingulate_cortex_BA24	0.927425	SIGLEC10	intron_19_51917769_51918078	ENSG00000142512.15	1.33078
intron_19_57640067_57640704	0.171438	Brain_Anterior_cingulate_cortex_BA24	0.927425	ZNF211	intron_19_58151435_58152072	ENSG00000121417.14	1.3676
intron_19_58451704_58453696	0.182422	Brain_Anterior_cingulate_cortex_BA24	0.927425	ZNF324B	intron_19_58963071_58965063	ENSG00000249471.8	-1.33333
intron_19_58498691_58498785	0.185548	Brain_Anterior_cingulate_cortex_BA24	0.927425	SLC27A5	intron_19_59010058_59010152	ENSG00000083807.10	-1.32386
intron_19_58498915_58499123	0.174551	Brain_Anterior_cingulate_cortex_BA24	0.927425	SLC27A5	intron_19_59010282_59010490	ENSG00000083807.10	-1.35772
intron_19_58583172_58598967	0.185589	Brain_Anterior_cingulate_cortex_BA24	0.927425	CENPBD2P	intron_19_59094539_59110334	ENSG00000213753.11	1.32374
intron_19_58586356_58598967	0.185589	Brain_Anterior_cingulate_cortex_BA24	0.927425	ENSG00000286104	intron_19_59097723_59110334	ENSG00000286104.1	1.32374
intron_19_680489_681333	0.171757	Brain_Anterior_cingulate_cortex_BA24	0.927425	FSTL3	intron_19_680489_681333	ENSG00000070404.10	1.36658
intron_19_680879_681333	0.171757	Brain_Anterior_cingulate_cortex_BA24	0.927425	FSTL3	intron_19_680879_681333	ENSG00000070404.10	-1.36658
intron_19_7918129_7918829	0.177806	Brain_Anterior_cingulate_cortex_BA24	0.927425	TGFBR3L	intron_19_7983014_7983714	ENSG00000260001.7	-1.34754
intron_19_992121_994020	0.174679	Brain_Anterior_cingulate_cortex_BA24	0.927425	WDR18	intron_19_992121_994019	ENSG00000065268.11	1.35732
intron_1_108937418_108939636	0.176698	Brain_Anterior_cingulate_cortex_BA24	0.927425	CLCC1	intron_1_109480040_109482258	ENSG00000121940.17	1.35099
intron_1_112703806_112705100	0.184788	Brain_Anterior_cingulate_cortex_BA24	0.927425	ENSG00000271810	intron_1_113246428_113247722	ENSG00000271810.5	-1.32616
intron_1_112703806_112705100	0.184788	Brain_Anterior_cingulate_cortex_BA24	0.927425	RHOC	intron_1_113246428_113247722	ENSG00000155366.17	-1.32616
intron_1_112705168_112707078	0.184788	Brain_Anterior_cingulate_cortex_BA24	0.927425	RHOC	intron_1_113247790_113249700	ENSG00000155366.17	-1.32616
intron_1_112705201_112707078	0.184788	Brain_Anterior_cingulate_cortex_BA24	0.927425	RHOC	intron_1_113247823_113249700	ENSG00000155366.17	-1.32616
intron_1_112710310_112710460	0.178257	Brain_Anterior_cingulate_cortex_BA24	0.927425	PPM1J	intron_1_113252932_113253082	ENSG00000155367.16	1.34614
intron_1_11790898_11791207	0.182126	Brain_Anterior_cingulate_cortex_BA24	0.927425	MTHFR	intron_1_11850955_11851264	ENSG00000177000.13	1.33424
intron_1_155910506_155910656	0.178088	Brain_Anterior_cingulate_cortex_BA24	0.927425	RIT1	intron_1_155880297_155880447	ENSG00000143622.12	-1.34667
intron_1_167920090_167920547	0.185024	Brain_Anterior_cingulate_cortex_BA24	0.927425	MPC2	intron_1_167889328_167889785	ENSG00000143158.11	-1.32544
intron_1_17033145_17044761	0.182422	Brain_Anterior_cingulate_cortex_BA24	0.927425	SDHB	intron_1_17359640_17371256	ENSG00000117118.10	1.33333
intron_1_171782120_171783740	0.172682	Brain_Anterior_cingulate_cortex_BA24	0.927425	METTL13	intron_1_171751260_171752880	ENSG00000010165.20	1.36364
intron_1_172415374_172443988	0.173269	Brain_Anterior_cingulate_cortex_BA24	0.927425	PIGC	intron_1_172384514_172413128	ENSG00000135845.10	-1.36177
intron_1_173775842_173782124	0.179206	Brain_Anterior_cingulate_cortex_BA24	0.927425	KLHL20	intron_1_173744981_173751262	ENSG00000076321.11	-1.34321
intron_1_1825499_1839190	0.174155	Brain_Anterior_cingulate_cortex_BA24	0.927425	GNB1	intron_1_1756938_1770629	ENSG00000078369.19	1.35897
intron_1_183954838_183963901	0.185758	Brain_Anterior_cingulate_cortex_BA24	0.927425	COLGALT2	intron_1_183923972_183933035	ENSG00000198756.12	1.32323
intron_1_19419750_19484190	0.177714	Brain_Anterior_cingulate_cortex_BA24	0.927425	CAPZB	intron_1_19746244_19810684	ENSG00000077549.19	1.34783
intron_1_19419750_19485436	0.177714	Brain_Anterior_cingulate_cortex_BA24	0.927425	CAPZB	intron_1_19746244_19811930	ENSG00000077549.19	-1.34783
intron_1_219179246_219193082	0.177789	Brain_Anterior_cingulate_cortex_BA24	0.927425	LYPLAL1	intron_1_219352588_219366424	ENSG00000143353.12	-1.34759
intron_1_219179246_219193130	0.173533	Brain_Anterior_cingulate_cortex_BA24	0.927425	LYPLAL1	intron_1_219352588_219366472	ENSG00000143353.12	1.36094
intron_1_228140159_228145511	0.177468	Brain_Anterior_cingulate_cortex_BA24	0.927425	GUK1	intron_1_228327860_228333212	ENSG00000143774.18	-1.34859
intron_1_228140363_228141124	0.177468	Brain_Anterior_cingulate_cortex_BA24	0.927425	GUK1	intron_1_228328064_228328825	ENSG00000143774.18	1.34859
intron_1_232515608_232533490	0.187021	Brain_Anterior_cingulate_cortex_BA24	0.927425	SIPA1L2	intron_1_232651354_232669236	ENSG00000116991.12	1.31944
intron_1_243613739_243615096	0.170646	Brain_Anterior_cingulate_cortex_BA24	0.927425	AKT3	intron_1_243777041_243778398	ENSG00000117020.19	-1.37013
intron_1_29220921_29223140	0.17371	Brain_Anterior_cingulate_cortex_BA24	0.927425	MECR	intron_1_29547433_29549652	ENSG00000116353.16	1.36038
intron_1_29223260_29230731	0.184534	Brain_Anterior_cingulate_cortex_BA24	0.927425	MECR	intron_1_29549772_29557243	ENSG00000116353.16	1.32692
intron_1_37455912_37456367	0.178172	Brain_Anterior_cingulate_cortex_BA24	0.927425	ZC3H12A-DT	intron_1_37921513_37921968	ENSG00000233621.3	-1.34641
intron_1_37557075_37557603	0.177833	Brain_Anterior_cingulate_cortex_BA24	0.927425	DNALI1	intron_1_38022676_38023204	ENSG00000163879.11	1.34746
intron_1_37557748_37559327	0.18196	Brain_Anterior_cingulate_cortex_BA24	0.927425	DNALI1	intron_1_38023349_38024928	ENSG00000163879.11	-1.33475
intron_1_37557748_37561557	0.18196	Brain_Anterior_cingulate_cortex_BA24	0.927425	DNALI1	intron_1_38023349_38027158	ENSG00000163879.11	1.33475
intron_1_37940798_37942083	0.185589	Brain_Anterior_cingulate_cortex_BA24	0.927425	INPP5B	intron_1_38406470_38407755	ENSG00000204084.13	1.32374
intron_1_37940798_37943640	0.185589	Brain_Anterior_cingulate_cortex_BA24	0.927425	INPP5B	intron_1_38406470_38409312	ENSG00000204084.13	-1.32374
intron_1_39847297_39847548	0.177653	Brain_Anterior_cingulate_cortex_BA24	0.927425	TRIT1	intron_1_40312969_40313220	ENSG00000043514.17	-1.34802
intron_1_39847660_39847986	0.177653	Brain_Anterior_cingulate_cortex_BA24	0.927425	TRIT1	intron_1_40313332_40313658	ENSG00000043514.17	-1.34802
intron_1_39847747_39847986	0.177653	Brain_Anterior_cingulate_cortex_BA24	0.927425	TRIT1	intron_1_40313419_40313658	ENSG00000043514.17	1.34802
intron_1_46203624_46219699	0.178253	Brain_Anterior_cingulate_cortex_BA24	0.927425	LURAP1	intron_1_46669296_46685371	ENSG00000171357.6	1.34615
intron_1_51836212_51836369	0.18321	Brain_Anterior_cingulate_cortex_BA24	0.927425	NRDC	intron_1_52301884_52302041	ENSG00000078618.23	-1.33094
intron_1_5874657_5874874	0.175945	Brain_Anterior_cingulate_cortex_BA24	0.927425	NPHP4	intron_1_5934717_5934934	ENSG00000131697.18	1.35335
intron_1_6628691_6629643	0.171064	Brain_Anterior_cingulate_cortex_BA24	0.927425	THAP3	intron_1_6688751_6689703	ENSG00000041988.16	-1.36879
intron_1_75724817_75728401	0.172011	Brain_Anterior_cingulate_cortex_BA24	0.927425	ACADM	intron_1_76190502_76194086	ENSG00000117054.15	-1.36577
intron_1_7827815_7829834	0.175752	Brain_Anterior_cingulate_cortex_BA24	0.927425	PER3	intron_1_7887875_7889894	ENSG00000049246.15	1.35395
intron_1_93589419_93592265	0.183587	Brain_Anterior_cingulate_cortex_BA24	0.927425	BCAR3	intron_1_94054976_94057822	ENSG00000137936.18	-1.32979
intron_1_93592393_93642304	0.177626	Brain_Anterior_cingulate_cortex_BA24	0.927425	BCAR3	intron_1_94057950_94107860	ENSG00000137936.18	-1.3481
intron_1_94617071_94622719	0.183865	Brain_Anterior_cingulate_cortex_BA24	0.927425	SLC44A3-AS1	intron_1_95082627_95088275	ENSG00000224081.10	1.32895
intron_20_3123406_3159766	0.174932	Brain_Anterior_cingulate_cortex_BA24	0.927425	UBOX5	intron_20_3104052_3140412	ENSG00000185019.17	-1.35652
intron_20_35021332_35035123	0.187015	Brain_Anterior_cingulate_cortex_BA24	0.927425	TRPC4AP	intron_20_33609135_33622926	ENSG00000100991.12	1.31946
intron_20_35478101_35479231	0.172682	Brain_Anterior_cingulate_cortex_BA24	0.927425	CEP250	intron_20_34065926_34067056	ENSG00000126001.17	-1.36364
intron_20_41168870_41169079	0.182422	Brain_Anterior_cingulate_cortex_BA24	0.927425	PLCG1	intron_20_39797510_39797719	ENSG00000124181.15	-1.33333
intron_20_43567999_43569385	0.186917	Brain_Anterior_cingulate_cortex_BA24	0.927425	ENSG00000277611	intron_20_42196639_42198025	ENSG00000277611.1	1.31976
intron_20_43567999_43569385	0.186917	Brain_Anterior_cingulate_cortex_BA24	0.927425	SGK2	intron_20_42196639_42198025	ENSG00000101049.18	1.31976
intron_20_5109445_5112961	0.171689	Brain_Anterior_cingulate_cortex_BA24	0.927425	TMEM230	intron_20_5090091_5093607	ENSG00000089063.15	1.3668
intron_20_63707092_63707810	0.178172	Brain_Anterior_cingulate_cortex_BA24	0.927425	ARFRP1	intron_20_62338444_62339162	ENSG00000101246.20	-1.34641
intron_20_63742056_63742130	0.172322	Brain_Anterior_cingulate_cortex_BA24	0.927425	SLC2A4RG	intron_20_62373409_62373483	ENSG00000125520.14	1.36478
intron_21_16419741_16487490	0.186583	Brain_Anterior_cingulate_cortex_BA24	0.927425	MIR99AHG	intron_21_17792061_17859810	ENSG00000215386.15	1.32075
intron_21_33436992_33439214	0.185659	Brain_Anterior_cingulate_cortex_BA24	0.927425	TMEM50B	intron_21_34809299_34811521	ENSG00000142188.17	-1.32353
intron_21_33439297_33447018	0.182297	Brain_Anterior_cingulate_cortex_BA24	0.927425	TMEM50B	intron_21_34811604_34819325	ENSG00000142188.17	-1.33372
intron_21_33439297_33448782	0.186556	Brain_Anterior_cingulate_cortex_BA24	0.927425	TMEM50B	intron_21_34811604_34821089	ENSG00000142188.17	1.32083
intron_21_33814072_33817231	0.178941	Brain_Anterior_cingulate_cortex_BA24	0.927425	ITSN1	intron_21_35186376_35189535	ENSG00000205726.15	-1.34402
intron_21_43904019_43959634	0.186086	Brain_Anterior_cingulate_cortex_BA24	0.927425	AGPAT3	intron_21_45323900_45379515	ENSG00000160216.21	1.32225
intron_21_46649739_46658745	0.173121	Brain_Anterior_cingulate_cortex_BA24	0.927425	PRMT2	intron_21_48069651_48078657	ENSG00000160310.19	1.36224
intron_21_46663554_46664295	0.182981	Brain_Anterior_cingulate_cortex_BA24	0.927425	PRMT2	intron_21_48083466_48084207	ENSG00000160310.19	-1.33163
intron_22_20017192_20036760	0.176418	Brain_Anterior_cingulate_cortex_BA24	0.927425	TANGO2	intron_22_20004715_20024283	ENSG00000183597.16	1.35187
intron_22_20139635_20139720	0.184811	Brain_Anterior_cingulate_cortex_BA24	0.927425	ZDHHC8	intron_22_20127158_20127243	ENSG00000099904.16	1.32609
intron_22_20140217_20140617	0.184811	Brain_Anterior_cingulate_cortex_BA24	0.927425	ZDHHC8	intron_22_20127740_20128140	ENSG00000099904.16	-1.32609
intron_22_21611043_21614557	0.179505	Brain_Anterior_cingulate_cortex_BA24	0.927425	UBE2L3	intron_22_21965332_21968846	ENSG00000185651.16	1.34228
intron_22_21611043_21621515	0.179505	Brain_Anterior_cingulate_cortex_BA24	0.927425	UBE2L3	intron_22_21965332_21975804	ENSG00000185651.16	-1.34228
intron_22_23391724_23392727	0.17759	Brain_Anterior_cingulate_cortex_BA24	0.927425	ENSG00000290920	intron_22_23733911_23734914	ENSG00000290920.1	1.34821
intron_22_27990007_27990789	0.178531	Brain_Anterior_cingulate_cortex_BA24	0.927425	TTC28	intron_22_28385995_28386777	ENSG00000100154.15	1.34529
intron_22_29529239_29531078	0.173531	Brain_Anterior_cingulate_cortex_BA24	0.927425	THOC5	intron_22_29925228_29927067	ENSG00000100296.14	-1.36095
intron_22_29529239_29531831	0.173531	Brain_Anterior_cingulate_cortex_BA24	0.927425	THOC5	intron_22_29925228_29927820	ENSG00000100296.14	1.36095
intron_22_30399718_30406342	0.186835	Brain_Anterior_cingulate_cortex_BA24	0.927425	SEC14L2	intron_22_30795707_30802331	ENSG00000100003.18	-1.32
intron_22_35257557_35263078	0.174097	Brain_Anterior_cingulate_cortex_BA24	0.927425	HMGXB4	intron_22_35653550_35659071	ENSG00000100281.14	1.35915
intron_22_50175482_50176939	0.177714	Brain_Anterior_cingulate_cortex_BA24	0.927425	PANX2	intron_22_50613911_50615368	ENSG00000073150.14	-1.34783
intron_22_50316475_50316566	0.179955	Brain_Anterior_cingulate_cortex_BA24	0.927425	DENND6B	intron_22_50754904_50754995	ENSG00000205593.12	1.34089
intron_2_105396697_105398970	0.182422	Brain_Anterior_cingulate_cortex_BA24	0.927425	FHL2	intron_2_106013154_106015427	ENSG00000115641.19	1.33333
intron_2_10657891_10659172	0.177411	Brain_Anterior_cingulate_cortex_BA24	0.927425	NOL10	intron_2_10798017_10799298	ENSG00000115761.17	1.34877
intron_2_121410969_121425139	0.174736	Brain_Anterior_cingulate_cortex_BA24	0.927425	CLASP1	intron_2_122168545_122182715	ENSG00000074054.21	-1.35714
intron_2_127646244_127650716	0.170823	Brain_Anterior_cingulate_cortex_BA24	0.927425	GPR17	intron_2_128403819_128408290	ENSG00000144230.17	-1.36957
intron_2_174436416_174439898	0.182801	Brain_Anterior_cingulate_cortex_BA24	0.927425	GPR155	intron_2_175301144_175304626	ENSG00000163328.14	1.33218
intron_2_182103822_182117207	0.186854	Brain_Anterior_cingulate_cortex_BA24	0.927425	PPP1R1C	intron_2_182968549_182981934	ENSG00000150722.11	-1.31994
intron_2_189448508_189450903	0.18508	Brain_Anterior_cingulate_cortex_BA24	0.927425	WDR75	intron_2_190313234_190315629	ENSG00000115368.10	-1.32528
intron_2_207737446_207740655	0.183228	Brain_Anterior_cingulate_cortex_BA24	0.927425	CCNYL1	intron_2_208602170_208605379	ENSG00000163249.13	1.33088
intron_2_207737446_207742223	0.183228	Brain_Anterior_cingulate_cortex_BA24	0.927425	CCNYL1	intron_2_208602170_208606947	ENSG00000163249.13	1.33088
intron_2_213296110_213297262	0.179258	Brain_Anterior_cingulate_cortex_BA24	0.927425	SPAG16	intron_2_214160834_214161986	ENSG00000144451.20	1.34304
intron_2_215326138_215326822	0.170491	Brain_Anterior_cingulate_cortex_BA24	0.927425	ATIC	intron_2_216190861_216191545	ENSG00000138363.15	1.37063
intron_2_218228850_218234352	0.184013	Brain_Anterior_cingulate_cortex_BA24	0.927425	ARPC2	intron_2_219093573_219099075	ENSG00000163466.16	-1.3285
intron_2_25419535_25427535	0.18509	Brain_Anterior_cingulate_cortex_BA24	0.927425	DTNB	intron_2_25642404_25650404	ENSG00000138101.20	1.32524
intron_2_27629952_27632633	0.176074	Brain_Anterior_cingulate_cortex_BA24	0.927425	GPN1	intron_2_27852819_27855500	ENSG00000198522.14	1.35294
intron_2_37079331_37083289	0.18411	Brain_Anterior_cingulate_cortex_BA24	0.927425	HEATR5B	intron_2_37306474_37310432	ENSG00000008869.12	-1.32821
intron_2_38131614_38202508	0.181802	Brain_Anterior_cingulate_cortex_BA24	0.927425	CYP1B1-AS1	intron_2_38358756_38429650	ENSG00000232973.14	1.33523
intron_3_100402439_100429697	0.181659	Brain_Anterior_cingulate_cortex_BA24	0.927425	LNP1	intron_3_100121283_100148541	ENSG00000206535.8	1.33566
intron_3_10143021_10146514	0.1713	Brain_Anterior_cingulate_cortex_BA24	0.927425	VHL	intron_3_10184705_10188198	ENSG00000134086.9	1.36804
intron_3_113291748_113293952	0.18299	Brain_Anterior_cingulate_cortex_BA24	0.927425	CFAP44	intron_3_113010595_113012799	ENSG00000206530.11	1.33161
intron_3_123931526_123933673	0.186445	Brain_Anterior_cingulate_cortex_BA24	0.927425	CCDC14	intron_3_123650373_123652520	ENSG00000175455.16	1.32117
intron_3_12503784_12505154	0.175047	Brain_Anterior_cingulate_cortex_BA24	0.927425	TSEN2	intron_3_12545283_12546653	ENSG00000154743.19	-1.35616
intron_3_12519197_12528888	0.170905	Brain_Anterior_cingulate_cortex_BA24	0.927425	TSEN2	intron_3_12560696_12570387	ENSG00000154743.19	1.3693
intron_3_133046020_133229266	0.180638	Brain_Anterior_cingulate_cortex_BA24	0.927425	TMEM108	intron_3_132764864_132948110	ENSG00000144868.14	-1.33879
intron_3_134176039_134183002	0.17789	Brain_Anterior_cingulate_cortex_BA24	0.927425	RYK	intron_3_133894883_133901846	ENSG00000163785.13	1.34728
intron_3_149160279_149162148	0.170353	Brain_Anterior_cingulate_cortex_BA24	0.927425	HPS3	intron_3_148878066_148879935	ENSG00000163755.9	1.37107
intron_3_15586602_15589540	0.176757	Brain_Anterior_cingulate_cortex_BA24	0.927425	HACL1	intron_3_15628109_15631047	ENSG00000131373.15	-1.35081
intron_3_168040869_168041392	0.174598	Brain_Anterior_cingulate_cortex_BA24	0.927425	GOLIM4	intron_3_167758657_167759180	ENSG00000173905.9	1.35758
intron_3_197705175_197717977	0.184851	Brain_Anterior_cingulate_cortex_BA24	0.927425	RUBCN	intron_3_197432046_197444848	ENSG00000145016.17	-1.32597
intron_3_197705175_197736655	0.184851	Brain_Anterior_cingulate_cortex_BA24	0.927425	RUBCN	intron_3_197432046_197463526	ENSG00000145016.17	1.32597
intron_3_19946254_19946919	0.183194	Brain_Anterior_cingulate_cortex_BA24	0.927425	EFHB	intron_3_19987746_19988411	ENSG00000163576.18	1.33099
intron_3_33574496_33576169	0.170127	Brain_Anterior_cingulate_cortex_BA24	0.927425	CLASP2	intron_3_33615988_33617661	ENSG00000163539.18	-1.37179
intron_3_33813628_33821955	0.179236	Brain_Anterior_cingulate_cortex_BA24	0.927425	PDCD6IP	intron_3_33855120_33863447	ENSG00000170248.15	1.34311
intron_3_37020463_37025637	0.177016	Brain_Anterior_cingulate_cortex_BA24	0.927425	MLH1	intron_3_37061954_37067128	ENSG00000076242.16	1.35
intron_3_37174605_37175818	0.178435	Brain_Anterior_cingulate_cortex_BA24	0.927425	LRRFIP2	intron_3_37216096_37217309	ENSG00000093167.18	-1.34559
intron_3_37174605_37176060	0.178435	Brain_Anterior_cingulate_cortex_BA24	0.927425	LRRFIP2	intron_3_37216096_37217551	ENSG00000093167.18	1.34559
intron_3_42621516_42630546	0.174598	Brain_Anterior_cingulate_cortex_BA24	0.927425	NKTR	intron_3_42663008_42672038	ENSG00000114857.19	1.35758
intron_3_45835784_45837927	0.180057	Brain_Anterior_cingulate_cortex_BA24	0.927425	LZTFL1	intron_3_45877276_45879419	ENSG00000163818.20	1.34058
intron_3_49470433_49510419	0.177814	Brain_Anterior_cingulate_cortex_BA24	0.927425	DAG1	intron_3_49507866_49547852	ENSG00000173402.13	-1.34752
intron_3_50176861_50182284	0.17653	Brain_Anterior_cingulate_cortex_BA24	0.927425	SEMA3F	intron_3_50214294_50219717	ENSG00000001617.12	1.35152
intron_3_73602461_73608598	0.177961	Brain_Anterior_cingulate_cortex_BA24	0.927425	PDZRN3	intron_3_73651612_73657749	ENSG00000121440.15	-1.34706
intron_4_113373449_113374764	0.173599	Brain_Anterior_cingulate_cortex_BA24	0.927425	ANK2	intron_4_114294605_114295920	ENSG00000145362.21	1.36073
intron_4_119512970_119519489	0.17756	Brain_Anterior_cingulate_cortex_BA24	0.927425	ENSG00000291203	intron_4_120434125_120440644	ENSG00000291203.1	1.34831
intron_4_1717675_1718152	0.186007	Brain_Anterior_cingulate_cortex_BA24	0.927425	TMEM129	intron_4_1719402_1719879	ENSG00000168936.11	1.32248
intron_4_186154638_186156000	0.178024	Brain_Anterior_cingulate_cortex_BA24	0.927425	FAM149A	intron_4_187075792_187077154	ENSG00000109794.14	1.34686
intron_4_186167262_186171943	0.171064	Brain_Anterior_cingulate_cortex_BA24	0.927425	FAM149A	intron_4_187088416_187093097	ENSG00000109794.14	-1.36879
intron_4_2964122_2965243	0.187034	Brain_Anterior_cingulate_cortex_BA24	0.927425	GRK4	intron_4_2965849_2966970	ENSG00000125388.20	-1.3194
intron_4_3948220_3951139	0.171393	Brain_Anterior_cingulate_cortex_BA24	0.927425	FAM86EP	intron_4_3949947_3952866	ENSG00000290374.1	1.36774
intron_4_39556570_39572415	0.181682	Brain_Anterior_cingulate_cortex_BA24	0.927425	SMIM14	intron_4_39558190_39574035	ENSG00000163683.12	-1.33559
intron_4_4471706_4541797	0.181802	Brain_Anterior_cingulate_cortex_BA24	0.927425	STX18	intron_4_4473433_4543524	ENSG00000168818.10	1.33523
intron_4_75918789_75919909	0.17511	Brain_Anterior_cingulate_cortex_BA24	0.927425	NAAA	intron_4_76839942_76841062	ENSG00000138744.16	1.35597
intron_4_82894847_82900077	0.185589	Brain_Anterior_cingulate_cortex_BA24	0.927425	THAP9-AS1	intron_4_83816000_83821230	ENSG00000251022.6	1.32374
intron_4_98995867_99028867	0.17621	Brain_Anterior_cingulate_cortex_BA24	0.927425	METAP1	intron_4_99917018_99950018	ENSG00000164024.12	1.35252
intron_5_103186439_103187314	0.186804	Brain_Anterior_cingulate_cortex_BA24	0.927425	PPIP5K2	intron_5_102522140_102523015	ENSG00000145725.21	-1.32009
intron_5_119206896_119216901	0.172632	Brain_Anterior_cingulate_cortex_BA24	0.927425	DMXL1	intron_5_118542591_118552596	ENSG00000172869.15	1.3638
intron_5_127291056_127299996	0.186445	Brain_Anterior_cingulate_cortex_BA24	0.927425	MEGF10	intron_5_126626748_126635688	ENSG00000145794.17	-1.32117
intron_5_127291056_127331291	0.186445	Brain_Anterior_cingulate_cortex_BA24	0.927425	MEGF10	intron_5_126626748_126666983	ENSG00000145794.17	1.32117
intron_5_131182299_131187028	0.184028	Brain_Anterior_cingulate_cortex_BA24	0.927425	LYRM7	intron_5_130517992_130522721	ENSG00000186687.16	1.32846
intron_5_132271466_132272025	0.17281	Brain_Anterior_cingulate_cortex_BA24	0.927425	PDLIM4	intron_5_131607159_131607718	ENSG00000131435.13	-1.36323
intron_5_134312380_134319358	0.182981	Brain_Anterior_cingulate_cortex_BA24	0.927425	CDKL3	intron_5_133648071_133655049	ENSG00000006837.12	-1.33163
intron_5_134312380_134319358	0.182981	Brain_Anterior_cingulate_cortex_BA24	0.927425	ENSG00000273345	intron_5_133648071_133655049	ENSG00000273345.6	-1.33163
intron_5_134321903_134370998	0.178	Brain_Anterior_cingulate_cortex_BA24	0.927425	CDKL3	intron_5_133657594_133706689	ENSG00000006837.12	-1.34694
intron_5_134321903_134370998	0.178	Brain_Anterior_cingulate_cortex_BA24	0.927425	ENSG00000273345	intron_5_133657594_133706689	ENSG00000273345.6	-1.34694
intron_5_137634165_137637294	0.179721	Brain_Anterior_cingulate_cortex_BA24	0.927425	KLHL3	intron_5_136969854_136972983	ENSG00000146021.15	1.34161
intron_5_141969167_141970704	0.184348	Brain_Anterior_cingulate_cortex_BA24	0.927425	RNF14	intron_5_141348732_141350269	ENSG00000013561.18	-1.32749
intron_5_141969234_141970704	0.184348	Brain_Anterior_cingulate_cortex_BA24	0.927425	RNF14	intron_5_141348799_141350269	ENSG00000013561.18	1.32749
intron_5_146128779_146128978	0.174518	Brain_Anterior_cingulate_cortex_BA24	0.927425	LARS1	intron_5_145508342_145508541	ENSG00000133706.19	1.35783
intron_5_146128782_146128978	0.174518	Brain_Anterior_cingulate_cortex_BA24	0.927425	LARS1	intron_5_145508345_145508541	ENSG00000133706.19	-1.35783
intron_5_14741378_14741827	0.180937	Brain_Anterior_cingulate_cortex_BA24	0.927425	ANKH	intron_5_14741487_14741936	ENSG00000154122.14	1.33787
intron_5_148410765_148414136	0.183107	Brain_Anterior_cingulate_cortex_BA24	0.927425	FBXO38	intron_5_147790328_147793699	ENSG00000145868.17	1.33125
intron_5_148415387_148415928	0.183107	Brain_Anterior_cingulate_cortex_BA24	0.927425	FBXO38	intron_5_147794950_147795491	ENSG00000145868.17	-1.33125
intron_5_154834728_154834843	0.185342	Brain_Anterior_cingulate_cortex_BA24	0.927425	FAXDC2	intron_5_154214288_154214403	ENSG00000170271.11	1.32448
intron_5_171388006_171391305	0.177814	Brain_Anterior_cingulate_cortex_BA24	0.927425	NPM1	intron_5_170815010_170818309	ENSG00000181163.14	-1.34752
intron_5_179801692_179801784	0.179425	Brain_Anterior_cingulate_cortex_BA24	0.927425	MGAT4B	intron_5_179228692_179228784	ENSG00000161013.17	-1.34253
intron_5_179801694_179801784	0.179425	Brain_Anterior_cingulate_cortex_BA24	0.927425	MGAT4B	intron_5_179228694_179228784	ENSG00000161013.17	1.34253
intron_5_1802374_1814339	0.185202	Brain_Anterior_cingulate_cortex_BA24	0.927425	NDUFS6	intron_5_1802488_1814453	ENSG00000145494.12	-1.32491
intron_5_96803943_96807860	0.170427	Brain_Anterior_cingulate_cortex_BA24	0.927425	ERAP1	intron_5_96139646_96143563	ENSG00000164307.13	-1.37083
intron_6_106622969_106628748	0.179373	Brain_Anterior_cingulate_cortex_BA24	0.927425	RTN4IP1	intron_6_107070844_107076623	ENSG00000130347.13	-1.34269
intron_6_145627693_145635245	0.176276	Brain_Anterior_cingulate_cortex_BA24	0.927425	EPM2A	intron_6_145948829_145956381	ENSG00000112425.16	1.35231
intron_6_145627693_145686122	0.176276	Brain_Anterior_cingulate_cortex_BA24	0.927425	EPM2A	intron_6_145948829_146007258	ENSG00000112425.16	-1.35231
intron_6_149662238_149676260	0.179267	Brain_Anterior_cingulate_cortex_BA24	0.927425	LATS1	intron_6_149983374_149997396	ENSG00000131023.13	1.34302
intron_6_149738778_149742390	0.181643	Brain_Anterior_cingulate_cortex_BA24	0.927425	NUP43	intron_6_150059914_150063526	ENSG00000120253.14	-1.33571
intron_6_149885673_149919187	0.170818	Brain_Anterior_cingulate_cortex_BA24	0.927425	RAET1E-AS1	intron_6_150206809_150240323	ENSG00000223701.3	1.36958
intron_6_159742146_159743665	0.180254	Brain_Anterior_cingulate_cortex_BA24	0.927425	WTAP	intron_6_160163178_160164697	ENSG00000146457.16	-1.33997
intron_6_159768628_159775170	0.182874	Brain_Anterior_cingulate_cortex_BA24	0.927425	ACAT2	intron_6_160189660_160196202	ENSG00000120437.9	1.33196
intron_6_166952548_166955467	0.182553	Brain_Anterior_cingulate_cortex_BA24	0.927425	RNASET2	intron_6_167366036_167368955	ENSG00000026297.17	1.33294
intron_6_170577717_170578857	0.175556	Brain_Anterior_cingulate_cortex_BA24	0.927425	PDCD2	intron_6_170886805_170887945	ENSG00000071994.11	-1.35456
intron_6_170582265_170583057	0.175556	Brain_Anterior_cingulate_cortex_BA24	0.927425	PDCD2	intron_6_170891353_170892145	ENSG00000071994.11	1.35456
intron_6_24418236_24418461	0.175093	Brain_Anterior_cingulate_cortex_BA24	0.927425	MRS2	intron_6_24418464_24418689	ENSG00000124532.15	-1.35602
intron_6_26370603_26372897	0.179842	Brain_Anterior_cingulate_cortex_BA24	0.927425	BTN3A2	intron_6_26370831_26373125	ENSG00000186470.14	-1.34124
intron_6_26406256_26407671	0.175972	Brain_Anterior_cingulate_cortex_BA24	0.927425	BTN3A1	intron_6_26406484_26407899	ENSG00000026950.17	-1.35326
intron_6_43178485_43178806	0.186234	Brain_Anterior_cingulate_cortex_BA24	0.927425	SRF	intron_6_43146223_43146544	ENSG00000112658.8	-1.3218
intron_6_56851604_56900421	0.18019	Brain_Anterior_cingulate_cortex_BA24	0.927425	DST	intron_6_56716402_56765219	ENSG00000151914.22	-1.34017
intron_6_75622858_75623900	0.185503	Brain_Anterior_cingulate_cortex_BA24	0.927425	SENP6	intron_6_76332574_76333616	ENSG00000112701.18	1.324
intron_6_75634811_75640687	0.178619	Brain_Anterior_cingulate_cortex_BA24	0.927425	SENP6	intron_6_76344527_76350403	ENSG00000112701.18	1.34502
intron_7_100213133_100214970	0.172682	Brain_Anterior_cingulate_cortex_BA24	0.927425	CASTOR3P	intron_7_99810756_99812593	ENSG00000291122.1	-1.36364
intron_7_100222720_100223882	0.183133	Brain_Anterior_cingulate_cortex_BA24	0.927425	CASTOR3P	intron_7_99820343_99821505	ENSG00000291122.1	1.33117
intron_7_100374433_100376121	0.175962	Brain_Anterior_cingulate_cortex_BA24	0.927425	PILRA	intron_7_99972056_99973744	ENSG00000085514.16	1.35329
intron_7_100374433_100389888	0.175962	Brain_Anterior_cingulate_cortex_BA24	0.927425	PILRA	intron_7_99972056_99987511	ENSG00000085514.16	-1.35329
intron_7_100374433_100397879	0.175962	Brain_Anterior_cingulate_cortex_BA24	0.927425	PILRA	intron_7_99972056_99995502	ENSG00000085514.16	-1.35329
intron_7_102433661_102436225	0.182044	Brain_Anterior_cingulate_cortex_BA24	0.927425	ORAI2	intron_7_102074108_102076672	ENSG00000160991.17	1.33449
intron_7_107902393_107903478	0.185589	Brain_Anterior_cingulate_cortex_BA24	0.927425	DLD	intron_7_107542838_107543923	ENSG00000091140.15	1.32374
intron_7_131510331_131510828	0.185244	Brain_Anterior_cingulate_cortex_BA24	0.927425	PODXL	intron_7_131195090_131195587	ENSG00000128567.17	1.32478
intron_7_140380390_140382438	0.173606	Brain_Anterior_cingulate_cortex_BA24	0.927425	SLC37A3	intron_7_140080190_140082238	ENSG00000157800.18	1.36071
intron_7_23684672_23689269	0.177209	Brain_Anterior_cingulate_cortex_BA24	0.927425	FAM221A	intron_7_23724291_23728888	ENSG00000188732.11	1.3494
intron_7_64815044_64815572	0.186157	Brain_Anterior_cingulate_cortex_BA24	0.927425	ZNF138	intron_7_64275422_64275950	ENSG00000197008.10	-1.32203
intron_7_64815653_64830940	0.186157	Brain_Anterior_cingulate_cortex_BA24	0.927425	ZNF138	intron_7_64276031_64291318	ENSG00000197008.10	1.32203
intron_7_64815653_64831451	0.186157	Brain_Anterior_cingulate_cortex_BA24	0.927425	ZNF138	intron_7_64276031_64291829	ENSG00000197008.10	-1.32203
intron_7_7552922_7555156	0.18429	Brain_Anterior_cingulate_cortex_BA24	0.927425	MIOS-DT	intron_7_7592553_7594787	ENSG00000272894.5	-1.32766
intron_7_99377439_99385702	0.177789	Brain_Anterior_cingulate_cortex_BA24	0.927425	ARPC1B	intron_7_98975062_98983325	ENSG00000130429.16	1.34759
intron_7_99377455_99385702	0.177789	Brain_Anterior_cingulate_cortex_BA24	0.927425	ARPC1B	intron_7_98975078_98983325	ENSG00000130429.16	1.34759
intron_8_133499189_133545774	0.182265	Brain_Anterior_cingulate_cortex_BA24	0.927425	ST3GAL1	intron_8_134511432_134558017	ENSG00000008513.16	-1.33381
intron_8_143039569_143043178	0.180219	Brain_Anterior_cingulate_cortex_BA24	0.927425	LINC02904	intron_8_144120986_144124595	ENSG00000177335.13	1.34008
intron_8_144754321_144754696	0.17757	Brain_Anterior_cingulate_cortex_BA24	0.927425	ZNF251	intron_8_145979706_145980081	ENSG00000198169.9	1.34828
intron_8_144802947_144804125	0.172936	Brain_Anterior_cingulate_cortex_BA24	0.927425	ZNF517	intron_8_146028332_146029510	ENSG00000197363.11	1.36283
intron_8_144803767_144804125	0.182422	Brain_Anterior_cingulate_cortex_BA24	0.927425	ZNF517	intron_8_146029152_146029510	ENSG00000197363.11	-1.33333
intron_8_17069719_17077783	0.183552	Brain_Anterior_cingulate_cortex_BA24	0.927425	MICU3	intron_8_16927228_16935292	ENSG00000155970.12	-1.3299
intron_8_17090584_17098458	0.183552	Brain_Anterior_cingulate_cortex_BA24	0.927425	MICU3	intron_8_16948093_16955967	ENSG00000155970.12	-1.3299
intron_8_19601865_19757850	0.17983	Brain_Anterior_cingulate_cortex_BA24	0.927425	CSGALNACT1	intron_8_19459376_19615361	ENSG00000147408.16	-1.34128
intron_8_22579527_22580603	0.173915	Brain_Anterior_cingulate_cortex_BA24	0.927425	PDLIM2	intron_8_22437040_22438116	ENSG00000120913.24	1.35973
intron_8_26339973_26354468	0.184811	Brain_Anterior_cingulate_cortex_BA24	0.927425	PPP2R2A	intron_8_26197489_26211984	ENSG00000221914.11	1.32609
intron_8_6405120_6405706	0.173972	Brain_Anterior_cingulate_cortex_BA24	0.927425	MCPH1-DT	intron_8_6262641_6263227	ENSG00000246089.5	-1.35955
intron_8_6442156_6444393	0.17143	Brain_Anterior_cingulate_cortex_BA24	0.927425	MCPH1	intron_8_6299677_6301914	ENSG00000147316.15	1.36762
intron_8_71963048_71965409	0.183925	Brain_Anterior_cingulate_cortex_BA24	0.927425	MSC-AS1	intron_8_72875283_72877644	ENSG00000235531.11	-1.32877
intron_8_95041626_95045545	0.186445	Brain_Anterior_cingulate_cortex_BA24	0.927425	NDUFAF6	intron_8_96053854_96057773	ENSG00000156170.14	1.32117
intron_9_133465447_133467921	0.178088	Brain_Anterior_cingulate_cortex_BA24	0.927425	CACFD1	intron_9_136330569_136333043	ENSG00000160325.15	1.34667
intron_9_133473250_133473415	0.177589	Brain_Anterior_cingulate_cortex_BA24	0.927425	SLC2A6	intron_9_136338372_136338537	ENSG00000160326.14	-1.34821
intron_9_27017050_27018647	0.183772	Brain_Anterior_cingulate_cortex_BA24	0.927425	IFT74	intron_9_27017048_27018645	ENSG00000096872.17	1.32923
intron_9_89363950_89367123	0.185071	Brain_Anterior_cingulate_cortex_BA24	0.927425	SEMA4D	intron_9_91978865_91982038	ENSG00000187764.12	-1.3253
intron_9_94374927_94415158	0.178443	Brain_Anterior_cingulate_cortex_BA24	0.927425	MFSD14B	intron_9_97137209_97177440	ENSG00000148110.17	1.34557
intron_11_125609589_125611428	0.217028	Brain_Hypothalamus	0.927427	STT3A	intron_11_125479484_125481323	ENSG00000134910.14	1.23447
intron_12_51052207_51056350	0.216721	Brain_Hypothalamus	0.927427	LETMD1	intron_12_51445990_51450133	ENSG00000050426.16	1.23529
intron_15_30975003_30990777	0.216991	Brain_Hypothalamus	0.927427	MTMR10	intron_15_31267206_31282980	ENSG00000166912.17	-1.23457
intron_15_65467223_65474209	0.217063	Brain_Hypothalamus	0.927427	DPP8	intron_15_65759561_65766547	ENSG00000074603.19	-1.23438
intron_17_4022828_4024919	0.216974	Brain_Hypothalamus	0.927427	ZZEF1	intron_17_3926122_3928213	ENSG00000074755.15	1.23462
intron_17_73209768_73212678	0.21668	Brain_Hypothalamus	0.927427	FAM104A	intron_17_71205907_71208817	ENSG00000133193.13	1.2354
intron_1_19339617_19342752	0.216906	Brain_Hypothalamus	0.927427	CAPZB	intron_1_19666111_19669246	ENSG00000077549.19	1.2348
intron_1_19339617_19344358	0.216906	Brain_Hypothalamus	0.927427	CAPZB	intron_1_19666111_19670852	ENSG00000077549.19	-1.2348
intron_7_90279893_90282892	0.216721	Brain_Hypothalamus	0.927427	CFAP69	intron_7_89909207_89912206	ENSG00000105792.19	-1.23529
intron_8_81715114_81717249	0.216868	Brain_Hypothalamus	0.927427	ZFAND1	intron_8_82627349_82629484	ENSG00000104231.11	1.2349
intron_1_167937008_167951800	0.245456	Uterus	0.927428	DCAF6	intron_1_167906246_167921038	ENSG00000143164.16	-1.16146
intron_11_77211937_77212952	0.321967	Liver	0.927429	MYO7A	intron_11_76922982_76923997	ENSG00000137474.23	-0.990424
intron_17_19347173_19347269	0.322199	Liver	0.927429	B9D1	intron_17_19250486_19250582	ENSG00000108641.20	0.98995
intron_17_29121211_29121547	0.322174	Liver	0.927429	MYO18A	intron_17_27448229_27448565	ENSG00000196535.20	0.99
intron_1_40540712_40541615	0.322174	Liver	0.927429	ZNF684	intron_1_41006384_41007287	ENSG00000117010.17	0.99
intron_2_46905594_46907810	0.322194	Liver	0.927429	MCFD2	intron_2_47132733_47134949	ENSG00000180398.13	-0.989959
intron_4_127957592_127965072	0.322094	Liver	0.927429	MFSD8	intron_4_128878747_128886227	ENSG00000164073.11	0.990164
intron_4_127984423_128008920	0.322094	Liver	0.927429	ABHD18	intron_4_128905578_128930075	ENSG00000164074.16	0.990164
intron_5_34914026_34914695	0.233717	Skin_Not_Sun_Exposed_Suprapubic	0.927431	RAD1	intron_5_34914131_34914800	ENSG00000113456.20	-1.19084
intron_12_68692112_68696819	0.274764	smultixcan	0.927436	NUP107	intron_12_69085892_69090599	ENSG00000111581.10	0.577101
intron_2_182762801_182775316	0.274755	smultixcan	0.927436	DNAJC10	intron_2_183627528_183640043	ENSG00000077232.19	-1.09218
intron_15_30975003_30990777	0.216991	Colon_Transverse	0.927439	MTMR10	intron_15_31267206_31282980	ENSG00000166912.17	1.23457
intron_15_65467223_65474209	0.217063	Colon_Transverse	0.927439	DPP8	intron_15_65759561_65766547	ENSG00000074603.19	-1.23438
intron_17_4022828_4024919	0.216974	Colon_Transverse	0.927439	ZZEF1	intron_17_3926122_3928213	ENSG00000074755.15	1.23462
intron_1_163336848_163338020	0.216991	Colon_Transverse	0.927439	NUF2	intron_1_163306638_163307810	ENSG00000143228.13	1.23457
intron_10_27223239_27223338	0.200928	Artery_Coronary	0.927442	ACBD5	intron_10_27512168_27512267	ENSG00000107897.20	1.27891
intron_14_103492034_103498502	0.200928	Artery_Coronary	0.927442	MARK3	intron_14_103958371_103964839	ENSG00000075413.19	1.27891
intron_17_67532950_67552257	0.200898	Artery_Coronary	0.927442	PITPNC1	intron_17_65529066_65548373	ENSG00000154217.16	-1.279
intron_11_57696873_57698559	0.226359	Artery_Aorta	0.927443	ZDHHC5	intron_11_57464345_57466031	ENSG00000156599.11	-1.20979
intron_18_79976787_79977598	0.226372	Artery_Aorta	0.927443	TXNL4A	intron_18_77736787_77737598	ENSG00000141759.15	1.20976
intron_2_63921335_63933673	0.226372	Artery_Aorta	0.927443	VPS54	intron_2_64148469_64160807	ENSG00000143952.20	1.20976
intron_10_15671647_15672624	0.265397	Breast_Mammary_Tissue	0.927444	ITGA8	intron_10_15713646_15714623	ENSG00000077943.8	-1.11373
intron_14_91937201_91939850	0.265414	Breast_Mammary_Tissue	0.927444	FBLN5	intron_14_92403545_92406194	ENSG00000140092.16	1.11369
intron_19_53522684_53539216	0.26541	Breast_Mammary_Tissue	0.927444	ZNF331	intron_19_54025938_54042470	ENSG00000130844.19	-1.1137
intron_2_48461232_48464937	0.265377	Breast_Mammary_Tissue	0.927444	PPP1R21	intron_2_48688371_48692076	ENSG00000162869.16	1.11377
intron_7_156796492_156826605	0.265322	Breast_Mammary_Tissue	0.927444	LMBR1	intron_7_156589186_156619299	ENSG00000105983.23	1.1139
intron_15_41860758_41861419	0.322274	Liver	0.927445	SPTBN5	intron_15_42152956_42153617	ENSG00000137877.10	-0.989796
intron_2_111208661_111208756	0.322294	Liver	0.927445	MIR4435-2HG	intron_2_111966238_111966333	ENSG00000172965.17	0.989754
intron_8_22561931_22563987	0.233867	Stomach	0.927445	SORBS3	intron_8_22419444_22421500	ENSG00000120896.14	-1.19046
intron_11_6608211_6608394	0.257445	Adrenal_Gland	0.927457	ILK	intron_11_6629441_6629624	ENSG00000166333.14	-1.13245
intron_11_7672891_7674226	0.258424	Adrenal_Gland	0.927457	CYB5R2	intron_11_7694122_7695457	ENSG00000166394.15	1.13012
intron_14_20345087_20345394	0.257812	Adrenal_Gland	0.927457	PARP2	intron_14_20813246_20813553	ENSG00000129484.14	1.13158
intron_15_75352230_75352324	0.257582	Adrenal_Gland	0.927457	NEIL1	intron_15_75644571_75644665	ENSG00000140398.14	1.13212
intron_16_15044407_15047418	0.258419	Adrenal_Gland	0.927457	NTAN1	intron_16_15138264_15141275	ENSG00000157045.9	1.13014
intron_16_28869097_28869208	0.258293	Adrenal_Gland	0.927457	SH2B1	intron_16_28880418_28880529	ENSG00000178188.16	1.13043
intron_16_28869383_28871780	0.258293	Adrenal_Gland	0.927457	SH2B1	intron_16_28880704_28883101	ENSG00000178188.16	-1.13043
intron_17_7582531_7583918	0.258447	Adrenal_Gland	0.927457	ENSG00000233223	intron_17_7485849_7487236	ENSG00000233223.5	1.13007
intron_19_21166461_21167571	0.258463	Adrenal_Gland	0.927457	ZNF431	intron_19_21349264_21350374	ENSG00000196705.8	1.13003
intron_19_3759600_3759689	0.257823	Adrenal_Gland	0.927457	APBA3	intron_19_3759598_3759687	ENSG00000011132.12	1.13155
intron_19_872118_873449	0.258173	Adrenal_Gland	0.927457	MED16	intron_19_872118_873449	ENSG00000175221.16	1.13072
intron_1_86376418_86382242	0.258025	Adrenal_Gland	0.927457	ODF2L	intron_1_86842101_86847925	ENSG00000122417.16	-1.13107
intron_22_29267577_29267748	0.258395	Adrenal_Gland	0.927457	RHBDD3	intron_22_29663566_29663737	ENSG00000100263.14	1.13019
intron_2_113715195_113717753	0.257812	Adrenal_Gland	0.927457	SLC35F5	intron_2_114472772_114475330	ENSG00000115084.15	-1.13158
intron_2_237760205_237769943	0.257783	Adrenal_Gland	0.927457	LRRFIP1	intron_2_238668848_238678586	ENSG00000124831.20	1.13165
intron_3_12484517_12489784	0.257856	Adrenal_Gland	0.927457	TSEN2	intron_3_12526016_12531283	ENSG00000154743.19	-1.13147
intron_3_156751183_156816887	0.258365	Adrenal_Gland	0.927457	LINC00886	intron_3_156468972_156534676	ENSG00000240875.6	1.13026
intron_3_158571347_158588852	0.257892	Adrenal_Gland	0.927457	MLF1	intron_3_158289136_158306641	ENSG00000178053.21	-1.13139
intron_3_38230430_38236839	0.258026	Adrenal_Gland	0.927457	OXSR1	intron_3_38271921_38278330	ENSG00000172939.9	1.13107
intron_3_48695421_48717157	0.2578	Adrenal_Gland	0.927457	IP6K2	intron_3_48732854_48754590	ENSG00000068745.15	-1.13161
intron_5_14441360_14461019	0.257716	Adrenal_Gland	0.927457	TRIO	intron_5_14441469_14461128	ENSG00000038382.23	1.13181
intron_5_177064601_177079382	0.258248	Adrenal_Gland	0.927457	ZNF346	intron_5_176491602_176506383	ENSG00000113761.12	-1.13054
intron_6_170348323_170358226	0.25794	Adrenal_Gland	0.927457	FAM120B	intron_6_170657411_170667314	ENSG00000112584.14	1.13127
intron_7_102376322_102395977	0.257892	Adrenal_Gland	0.927457	PRKRIP1	intron_7_102016769_102036424	ENSG00000128563.13	1.13139
intron_7_102376322_102397620	0.257892	Adrenal_Gland	0.927457	PRKRIP1	intron_7_102016769_102038067	ENSG00000128563.13	-1.13139
intron_8_119762608_119778019	0.257669	Adrenal_Gland	0.927457	TAF2	intron_8_120774848_120790259	ENSG00000064313.13	-1.13192
intron_8_22067682_22069419	0.257519	Adrenal_Gland	0.927457	DMTN	intron_8_21925193_21926930	ENSG00000158856.19	1.13228
intron_9_2523157_2525538	0.25811	Adrenal_Gland	0.927457	VLDLR-AS1	intron_9_2523157_2525538	ENSG00000236404.12	-1.13087
intron_13_51769293_51771821	0.245524	Uterus	0.927457	DHRS12	intron_13_52343429_52345957	ENSG00000102796.12	-1.16129
intron_19_14093237_14097361	0.245524	Uterus	0.927457	PRKACA	intron_19_14204049_14208173	ENSG00000072062.16	-1.16129
intron_16_86727967_86734826	0.274794	smultixcan	0.927463	LINC02188	intron_16_86761573_86768432	ENSG00000261175.6	1.09209
intron_17_18285520_18290557	0.274808	smultixcan	0.927463	TOP3A	intron_17_18188834_18193871	ENSG00000177302.15	-1.09206
intron_11_9839414_9839498	0.274833	smultixcan	0.927467	SBF2	intron_11_9860961_9861045	ENSG00000133812.18	-1.092
intron_17_20938660_20956634	0.27483	smultixcan	0.927467	CCDC144NL-AS1	intron_17_20841973_20859947	ENSG00000233098.10	-1.09201
intron_7_124827305_124829254	0.274822	smultixcan	0.927467	POT1	intron_7_124467359_124469308	ENSG00000128513.16	0.858019
intron_10_75235372_75235616	0.254882	Prostate	0.927474	COMTD1	intron_10_76995130_76995374	ENSG00000165644.11	-1.13857
intron_11_114156434_114186952	0.254834	Prostate	0.927474	ZBTB16	intron_11_114027156_114057674	ENSG00000109906.15	1.13869
intron_11_46936851_46987208	0.255394	Prostate	0.927474	CSTPP1	intron_11_46958402_47008759	ENSG00000149179.14	-1.13735
intron_15_73919383_73919838	0.254834	Prostate	0.927474	LOXL1-AS1	intron_15_74211724_74212179	ENSG00000261801.8	-1.13869
intron_15_73919383_73919960	0.254834	Prostate	0.927474	LOXL1-AS1	intron_15_74211724_74212301	ENSG00000261801.8	-1.13869
intron_15_99138127_99139137	0.2556	Prostate	0.927474	TTC23	intron_15_99678332_99679342	ENSG00000103852.13	-1.13685
intron_16_28607077_28608291	0.255655	Prostate	0.927474	ENSG00000289755	intron_16_28618398_28619612	ENSG00000289755.1	-1.13672
intron_16_28607077_28608291	0.255655	Prostate	0.927474	SULT1A1	intron_16_28618398_28619612	ENSG00000196502.14	-1.13672
intron_16_58528105_58528475	0.254977	Prostate	0.927474	CNOT1	intron_16_58562009_58562379	ENSG00000125107.19	-1.13834
intron_17_45398047_45402714	0.255547	Prostate	0.927474	ARHGAP27	intron_17_43475413_43480080	ENSG00000159314.13	-1.13698
intron_17_46923221_46929520	0.255668	Prostate	0.927474	ENSG00000262633	intron_17_45000587_45006886	ENSG00000262633.2	1.13669
intron_17_46923221_46929520	0.255668	Prostate	0.927474	GOSR2	intron_17_45000587_45006886	ENSG00000108433.17	1.13669
intron_17_46923269_46929520	0.255668	Prostate	0.927474	GOSR2	intron_17_45000635_45006886	ENSG00000108433.17	-1.13669
intron_17_50549186_50549985	0.255329	Prostate	0.927474	SPATA20	intron_17_48626547_48627346	ENSG00000006282.21	-1.1375
intron_17_82179189_82183774	0.254834	Prostate	0.927474	CCDC57	intron_17_80137065_80141650	ENSG00000176155.21	-1.13869
intron_17_82720363_82720761	0.255588	Prostate	0.927474	FN3KRP	intron_17_80678239_80678637	ENSG00000141560.15	-1.13688
intron_17_82937959_82938049	0.255494	Prostate	0.927474	TBCD	intron_17_80895835_80895925	ENSG00000141556.22	1.13711
intron_18_35290391_35291010	0.255588	Prostate	0.927474	ZNF271P	intron_18_32870355_32870974	ENSG00000257267.5	1.13688
intron_19_38306990_38307428	0.255562	Prostate	0.927474	YIF1B	intron_19_38797630_38798068	ENSG00000167645.17	-1.13694
intron_19_48133097_48133981	0.254787	Prostate	0.927474	LIG1	intron_19_48636354_48637238	ENSG00000105486.15	-1.1388
intron_19_48715767_48716705	0.255254	Prostate	0.927474	MAMSTR	intron_19_49219024_49219962	ENSG00000176909.12	-1.13768
intron_19_5119219_5119653	0.255432	Prostate	0.927474	KDM4B	intron_19_5119230_5119664	ENSG00000127663.15	1.13725
intron_1_155060832_155061904	0.255223	Prostate	0.927474	ADAM15	intron_1_155033308_155034380	ENSG00000143537.14	-1.13776
intron_1_847806_851927	0.255479	Prostate	0.927474	LINC01128	intron_1_783186_787307	ENSG00000228794.12	1.13714
intron_20_23368929_23369584	0.255181	Prostate	0.927474	GZF1	intron_20_23349566_23350221	ENSG00000125812.16	1.13786
intron_22_38656750_38656956	0.255149	Prostate	0.927474	CBY1	intron_22_39052755_39052961	ENSG00000100211.12	-1.13793
intron_2_200641184_200642610	0.254698	Prostate	0.927474	AOX1	intron_2_201505907_201507333	ENSG00000138356.14	1.13901
intron_2_86612274_86620330	0.255672	Prostate	0.927474	RNF103	intron_2_86839397_86847453	ENSG00000239305.7	-1.13668
intron_3_42553448_42555930	0.255578	Prostate	0.927474	SEC22C	intron_3_42594940_42597422	ENSG00000093183.14	1.1369
intron_4_105703809_105708638	0.255022	Prostate	0.927474	INTS12	intron_4_106624966_106629795	ENSG00000138785.16	1.13824
intron_4_185346650_185353485	0.255122	Prostate	0.927474	SNX25	intron_4_186267804_186274639	ENSG00000109762.17	1.138
intron_4_39113232_39115159	0.255668	Prostate	0.927474	KLHL5	intron_4_39114852_39116779	ENSG00000109790.18	-1.13669
intron_4_39115330_39126694	0.255668	Prostate	0.927474	KLHL5	intron_4_39116950_39128314	ENSG00000109790.18	1.13669
intron_4_75490701_75491724	0.254834	Prostate	0.927474	RCHY1	intron_4_76415911_76416934	ENSG00000163743.14	1.13869
intron_6_3006559_3010025	0.254961	Prostate	0.927474	NQO2	intron_6_3006793_3010259	ENSG00000124588.22	-1.13838
intron_7_140015860_140020025	0.255604	Prostate	0.927474	TBXAS1	intron_7_139715660_139719825	ENSG00000059377.19	-1.13684
intron_7_38201966_38207447	0.255226	Prostate	0.927474	STARD3NL	intron_7_38241567_38247048	ENSG00000010270.14	1.13775
intron_8_2117952_2123252	0.255481	Prostate	0.927474	MYOM2	intron_8_2065741_2071125	ENSG00000036448.10	-1.13714
intron_9_15444706_15447095	0.255149	Prostate	0.927474	SNAPC3	intron_9_15444704_15447093	ENSG00000164975.16	1.13793
intron_9_96853069_96854088	0.255697	Prostate	0.927474	ZNF782	intron_9_99615351_99616370	ENSG00000196597.13	-1.13662
intron_10_104274949_104275226	0.188131	Brain_Anterior_cingulate_cortex_BA24	0.927476	GSTO2	intron_10_106034707_106034984	ENSG00000065621.15	1.31613
intron_10_37953758_37957020	0.18795	Brain_Anterior_cingulate_cortex_BA24	0.927476	ZNF25	intron_10_38242686_38245948	ENSG00000175395.16	1.31667
intron_11_31806925_31810828	0.187684	Brain_Anterior_cingulate_cortex_BA24	0.927476	PAX6	intron_11_31828473_31832376	ENSG00000007372.25	-1.31746
intron_16_14247507_14248926	0.187667	Brain_Anterior_cingulate_cortex_BA24	0.927476	MRTFB	intron_16_14341364_14342783	ENSG00000186260.17	-1.31751
intron_16_57055094_57055433	0.188094	Brain_Anterior_cingulate_cortex_BA24	0.927476	NLRC5	intron_16_57089006_57089345	ENSG00000140853.17	-1.31624
intron_16_57055094_57055436	0.188094	Brain_Anterior_cingulate_cortex_BA24	0.927476	NLRC5	intron_16_57089006_57089348	ENSG00000140853.17	-1.31624
intron_16_88656304_88657436	0.187476	Brain_Anterior_cingulate_cortex_BA24	0.927476	MVD	intron_16_88722712_88723844	ENSG00000167508.12	-1.31808
intron_17_75570498_75570950	0.187163	Brain_Anterior_cingulate_cortex_BA24	0.927476	LLGL2	intron_17_73566579_73567031	ENSG00000073350.14	-1.31902
intron_17_81036961_81053668	0.187851	Brain_Anterior_cingulate_cortex_BA24	0.927476	BAIAP2	intron_17_79010761_79027468	ENSG00000175866.16	-1.31696
intron_19_10912294_10913877	0.187501	Brain_Anterior_cingulate_cortex_BA24	0.927476	CARM1	intron_19_11022970_11024553	ENSG00000142453.12	-1.31801
intron_19_18010729_18012913	0.187346	Brain_Anterior_cingulate_cortex_BA24	0.927476	ARRDC2	intron_19_18121538_18123722	ENSG00000105643.11	-1.31847
intron_1_45688275_45690974	0.187795	Brain_Anterior_cingulate_cortex_BA24	0.927476	TMEM69	intron_1_46153947_46156646	ENSG00000159596.7	-1.31713
intron_1_54733710_54737582	0.187443	Brain_Anterior_cingulate_cortex_BA24	0.927476	MROH7-TTC4	intron_1_55199383_55203255	ENSG00000271723.5	-1.31818
intron_1_54733710_54737582	0.187443	Brain_Anterior_cingulate_cortex_BA24	0.927476	TTC4	intron_1_55199383_55203255	ENSG00000243725.7	-1.31818
intron_20_2839933_2840211	0.188257	Brain_Anterior_cingulate_cortex_BA24	0.927476	PCED1A	intron_20_2820579_2820857	ENSG00000132635.17	-1.31575
intron_20_2839933_2840866	0.188257	Brain_Anterior_cingulate_cortex_BA24	0.927476	PCED1A	intron_20_2820579_2821512	ENSG00000132635.17	1.31575
intron_22_41281082_41284901	0.187433	Brain_Anterior_cingulate_cortex_BA24	0.927476	RANGAP1	intron_22_41677086_41680905	ENSG00000100401.21	1.31821
intron_22_50221874_50222028	0.188157	Brain_Anterior_cingulate_cortex_BA24	0.927476	TUBGCP6	intron_22_50660303_50660457	ENSG00000128159.12	1.31605
intron_2_183130545_183133566	0.187239	Brain_Anterior_cingulate_cortex_BA24	0.927476	NUP35	intron_2_183995273_183998294	ENSG00000163002.13	-1.31879
intron_3_42184801_42188045	0.187854	Brain_Anterior_cingulate_cortex_BA24	0.927476	TRAK1	intron_3_42226293_42229537	ENSG00000182606.17	-1.31696
intron_6_110958826_110959172	0.187224	Brain_Anterior_cingulate_cortex_BA24	0.927476	GTF3C6	intron_6_111280029_111280375	ENSG00000155115.7	1.31884
intron_6_43051763_43052113	0.188246	Brain_Anterior_cingulate_cortex_BA24	0.927476	CUL7	intron_6_43019501_43019851	ENSG00000044090.13	1.31579
intron_6_43051763_43052113	0.188246	Brain_Anterior_cingulate_cortex_BA24	0.927476	ENSG00000288564	intron_6_43019501_43019851	ENSG00000288564.1	1.31579
intron_6_43051763_43052209	0.188246	Brain_Anterior_cingulate_cortex_BA24	0.927476	CUL7	intron_6_43019501_43019947	ENSG00000044090.13	-1.31579
intron_6_43186455_43186960	0.18761	Brain_Anterior_cingulate_cortex_BA24	0.927476	CUL9	intron_6_43154193_43154698	ENSG00000112659.14	1.31768
intron_7_90216603_90225050	0.187814	Brain_Anterior_cingulate_cortex_BA24	0.927476	STEAP2	intron_7_89845917_89854364	ENSG00000157214.14	1.31707
intron_8_116866761_116874611	0.187987	Brain_Anterior_cingulate_cortex_BA24	0.927476	RAD21	intron_8_117879000_117886850	ENSG00000164754.16	-1.31656
intron_9_117708318_117708563	0.187274	Brain_Anterior_cingulate_cortex_BA24	0.927476	ENSG00000285082	intron_9_120470596_120470841	ENSG00000285082.3	1.31869
intron_9_117708318_117708563	0.187274	Brain_Anterior_cingulate_cortex_BA24	0.927476	TLR4	intron_9_120470596_120470841	ENSG00000136869.16	1.31869
intron_9_83708453_83712498	0.188045	Brain_Anterior_cingulate_cortex_BA24	0.927476	UBQLN1-AS1	intron_9_86323368_86327413	ENSG00000254473.2	1.31638
intron_12_132844134_132847043	0.224639	Small_Intestine_Terminal_Ileum	0.927478	CHFR	intron_12_133420720_133423629	ENSG00000072609.18	1.21429
intron_16_31083809_31084119	0.224555	Small_Intestine_Terminal_Ileum	0.927478	ENSG00000255439	intron_16_31095130_31095440	ENSG00000255439.6	1.2145
intron_16_31083809_31084119	0.224555	Small_Intestine_Terminal_Ileum	0.927478	PRSS53	intron_16_31095130_31095440	ENSG00000151006.8	1.2145
intron_17_29095059_29096761	0.22426	Small_Intestine_Terminal_Ileum	0.927478	MYO18A	intron_17_27422077_27423779	ENSG00000196535.20	-1.21528
intron_17_50552180_50554251	0.224639	Small_Intestine_Terminal_Ileum	0.927478	SPATA20	intron_17_48629541_48631612	ENSG00000006282.21	-1.21429
intron_18_79977701_79986602	0.224506	Small_Intestine_Terminal_Ileum	0.927478	TXNL4A	intron_18_77737701_77746602	ENSG00000141759.15	1.21463
intron_19_48151336_48153872	0.224544	Small_Intestine_Terminal_Ileum	0.927478	LIG1	intron_19_48654593_48657129	ENSG00000105486.15	1.21453
intron_19_48151339_48153872	0.224544	Small_Intestine_Terminal_Ileum	0.927478	LIG1	intron_19_48654596_48657129	ENSG00000105486.15	1.21453
intron_19_48249847_48255792	0.224219	Small_Intestine_Terminal_Ileum	0.927478	CARD8	intron_19_48753104_48759049	ENSG00000105483.18	1.21538
intron_19_49115331_49115825	0.224219	Small_Intestine_Terminal_Ileum	0.927478	LIN7B	intron_19_49618588_49619082	ENSG00000104863.12	1.21538
intron_19_49115331_49117855	0.224219	Small_Intestine_Terminal_Ileum	0.927478	LIN7B	intron_19_49618588_49621112	ENSG00000104863.12	1.21538
intron_19_57492211_57492856	0.224639	Small_Intestine_Terminal_Ileum	0.927478	ZNF419	intron_19_58003579_58004224	ENSG00000105136.22	-1.21429
intron_1_156738764_156740931	0.223936	Small_Intestine_Terminal_Ileum	0.927478	MRPL24	intron_1_156708556_156710723	ENSG00000143314.12	1.21613
intron_1_32634110_32634768	0.223943	Small_Intestine_Terminal_Ileum	0.927478	ZBTB8OS	intron_1_33099711_33100369	ENSG00000176261.16	1.21611
intron_1_54216344_54225125	0.224639	Small_Intestine_Terminal_Ileum	0.927478	MRPL37	intron_1_54682017_54690798	ENSG00000116221.15	1.21429
intron_21_43800614_43800862	0.223954	Small_Intestine_Terminal_Ileum	0.927478	RRP1	intron_21_45220495_45220743	ENSG00000160214.13	1.21608
intron_21_43800881_43802274	0.223954	Small_Intestine_Terminal_Ileum	0.927478	RRP1	intron_21_45220762_45222155	ENSG00000160214.13	-1.21608
intron_22_50506502_50506638	0.22426	Small_Intestine_Terminal_Ileum	0.927478	LMF2	intron_22_50944931_50945067	ENSG00000100258.18	1.21528
intron_2_119916690_119920069	0.224285	Small_Intestine_Terminal_Ileum	0.927478	PTPN4	intron_2_120674266_120677645	ENSG00000088179.9	-1.21521
intron_2_25275543_25282441	0.224281	Small_Intestine_Terminal_Ileum	0.927478	DNMT3A	intron_2_25498412_25505310	ENSG00000119772.19	-1.21522
intron_3_196242090_196242562	0.22395	Small_Intestine_Terminal_Ileum	0.927478	PCYT1A	intron_3_195968961_195969433	ENSG00000161217.12	1.21609
intron_5_7885854_7886615	0.224639	Small_Intestine_Terminal_Ileum	0.927478	MTRR	intron_5_7885967_7886728	ENSG00000124275.15	-1.21429
intron_5_824093_825164	0.224511	Small_Intestine_Terminal_Ileum	0.927478	ZDHHC11	intron_5_824208_825279	ENSG00000188818.13	1.21462
intron_7_38178420_38179090	0.22402	Small_Intestine_Terminal_Ileum	0.927478	STARD3NL	intron_7_38218022_38218692	ENSG00000010270.14	1.21591
intron_7_38178420_38201714	0.22402	Small_Intestine_Terminal_Ileum	0.927478	STARD3NL	intron_7_38218022_38241315	ENSG00000010270.14	1.21591
intron_7_67117618_67183126	0.224294	Small_Intestine_Terminal_Ileum	0.927478	TYW1	intron_7_66582605_66648113	ENSG00000198874.14	1.21519
intron_8_22630578_22636922	0.223815	Small_Intestine_Terminal_Ileum	0.927478	BIN3	intron_8_22488091_22494435	ENSG00000147439.14	1.21645
intron_8_55796152_55798914	0.224005	Small_Intestine_Terminal_Ileum	0.927478	TGS1	intron_8_56708711_56711473	ENSG00000137574.11	-1.21595
intron_10_101584919_101585316	0.170698	Brain_Spinal_cord_cervical_c-1	0.92748	POLL	intron_10_103344676_103345073	ENSG00000166169.17	1.36996
intron_1_243613739_243615096	0.170646	Brain_Spinal_cord_cervical_c-1	0.92748	AKT3	intron_1_243777041_243778398	ENSG00000117020.19	-1.37013
intron_22_21685726_21686483	0.170627	Brain_Spinal_cord_cervical_c-1	0.92748	PPIL2	intron_22_22040015_22040772	ENSG00000100023.20	-1.37019
intron_3_111979203_111981784	0.170705	Brain_Spinal_cord_cervical_c-1	0.92748	ABHD10	intron_3_111698050_111700631	ENSG00000144827.9	1.36994
intron_10_122998671_123007026	0.207356	Pituitary	0.927481	IKZF5	intron_10_124758187_124766542	ENSG00000095574.12	-1.26087
intron_10_123034515_123040466	0.207455	Pituitary	0.927481	ACADSB	intron_10_124794031_124799982	ENSG00000196177.13	-1.26059
intron_10_17168917_17169310	0.206671	Pituitary	0.927481	TRDMT1	intron_10_17210916_17211309	ENSG00000107614.22	-1.26277
intron_10_26934516_26935425	0.206455	Pituitary	0.927481	FAM238C	intron_10_27223445_27224354	ENSG00000290706.1	1.26337
intron_10_91271697_91278269	0.207922	Pituitary	0.927481	PCGF5	intron_10_93031454_93038026	ENSG00000180628.15	-1.2593
intron_11_47282616_47282813	0.206532	Pituitary	0.927481	MADD	intron_11_47304167_47304364	ENSG00000110514.20	-1.26316
intron_11_64271803_64276904	0.208006	Pituitary	0.927481	BAD	intron_11_64039275_64044376	ENSG00000002330.14	1.25907
intron_11_65619660_65619754	0.207356	Pituitary	0.927481	PCNX3	intron_11_65387131_65387225	ENSG00000197136.5	1.26087
intron_11_65619932_65620339	0.207356	Pituitary	0.927481	PCNX3	intron_11_65387403_65387810	ENSG00000197136.5	-1.26087
intron_11_706813_709330	0.205079	Pituitary	0.927481	EPS8L2	intron_11_706813_709330	ENSG00000177106.17	-1.26721
intron_12_123756986_123757927	0.207585	Pituitary	0.927481	ATP6V0A2	intron_12_124241533_124242474	ENSG00000185344.15	-1.26023
intron_12_79781862_79786374	0.204939	Pituitary	0.927481	PPP1R12A	intron_12_80175642_80180154	ENSG00000058272.19	1.26761
intron_13_51773033_51773930	0.207293	Pituitary	0.927481	DHRS12	intron_13_52347169_52348066	ENSG00000102796.12	1.26104
intron_13_52386186_52397232	0.206073	Pituitary	0.927481	THSD1	intron_13_52960321_52971367	ENSG00000136114.17	1.26444
intron_13_52629359_52632422	0.204985	Pituitary	0.927481	MRPS31P4	intron_13_53203494_53206557	ENSG00000250299.7	-1.26748
intron_13_52658226_52658399	0.207451	Pituitary	0.927481	SUGT1	intron_13_53232361_53232534	ENSG00000165416.15	1.26061
intron_14_103677523_103679384	0.20821	Pituitary	0.927481	ENSG00000256500	intron_14_104143860_104145721	ENSG00000256500.6	-1.2585
intron_14_103677523_103679384	0.20821	Pituitary	0.927481	KLC1	intron_14_104143860_104145721	ENSG00000126214.22	-1.2585
intron_14_70585783_70591266	0.208664	Pituitary	0.927481	MED6	intron_14_71052500_71057983	ENSG00000133997.12	-1.25725
intron_14_74019534_74022916	0.206532	Pituitary	0.927481	BBOF1	intron_14_74486237_74489619	ENSG00000119636.16	1.26316
intron_14_74019534_74029184	0.206532	Pituitary	0.927481	BBOF1	intron_14_74486237_74495887	ENSG00000119636.16	-1.26316
intron_14_96560711_96562819	0.205422	Pituitary	0.927481	PAPOLA	intron_14_97027048_97029156	ENSG00000090060.19	-1.26625
intron_15_25064855_25070120	0.208626	Pituitary	0.927481	SNHG14	intron_15_25310002_25315267	ENSG00000224078.15	-1.25735
intron_15_25067531_25070120	0.208626	Pituitary	0.927481	SNHG14	intron_15_25312678_25315267	ENSG00000224078.15	1.25735
intron_15_41858980_41860586	0.206405	Pituitary	0.927481	SPTBN5	intron_15_42151178_42152784	ENSG00000137877.10	-1.26351
intron_15_52271844_52272580	0.207417	Pituitary	0.927481	MYO5C	intron_15_52564041_52564777	ENSG00000128833.13	-1.2607
intron_15_92888314_92892004	0.208124	Pituitary	0.927481	CHASERR	intron_15_93431544_93435234	ENSG00000272888.8	1.25874
intron_15_92974950_92978148	0.205126	Pituitary	0.927481	CHD2	intron_15_93518180_93521378	ENSG00000173575.24	-1.26708
intron_16_31701858_31702535	0.208442	Pituitary	0.927481	ENSG00000290927	intron_16_31713179_31713856	ENSG00000290927.1	-1.25786
intron_16_71895589_71915626	0.208578	Pituitary	0.927481	IST1	intron_16_71929492_71949529	ENSG00000182149.21	1.25749
intron_16_74676425_74678899	0.207809	Pituitary	0.927481	MLKL	intron_16_74710323_74712797	ENSG00000168404.13	1.25961
intron_17_19963022_19968414	0.20601	Pituitary	0.927481	AKAP10	intron_17_19866335_19871727	ENSG00000108599.15	-1.26461
intron_17_2036653_2036835	0.206325	Pituitary	0.927481	DPH1	intron_17_1939947_1940129	ENSG00000108963.19	-1.26374
intron_17_2036686_2036835	0.206325	Pituitary	0.927481	DPH1	intron_17_1939980_1940129	ENSG00000108963.19	1.26374
intron_17_2335730_2336037	0.208717	Pituitary	0.927481	TSR1	intron_17_2239024_2239331	ENSG00000167721.11	1.2571
intron_17_80380987_80381547	0.20841	Pituitary	0.927481	RNF213	intron_17_78354787_78355347	ENSG00000173821.20	-1.25795
intron_17_80415250_80415650	0.20861	Pituitary	0.927481	ENDOV	intron_17_78389050_78389450	ENSG00000173818.17	-1.2574
intron_17_80415518_80415650	0.20861	Pituitary	0.927481	ENDOV	intron_17_78389318_78389450	ENSG00000173818.17	1.2574
intron_17_80415821_80416940	0.20861	Pituitary	0.927481	ENDOV	intron_17_78389621_78390740	ENSG00000173818.17	-1.2574
intron_17_81035308_81036863	0.204849	Pituitary	0.927481	BAIAP2	intron_17_79009108_79010663	ENSG00000175866.16	-1.26786
intron_17_81035308_81053668	0.204849	Pituitary	0.927481	BAIAP2	intron_17_79009108_79027468	ENSG00000175866.16	1.26786
intron_17_81086580_81099928	0.205009	Pituitary	0.927481	BAIAP2	intron_17_79060380_79073728	ENSG00000175866.16	1.26741
intron_17_81665584_81666518	0.206512	Pituitary	0.927481	OXLD1	intron_17_79632614_79633548	ENSG00000204237.5	1.26322
intron_17_82061721_82061901	0.20562	Pituitary	0.927481	DUS1L	intron_17_80019597_80019777	ENSG00000169718.18	-1.2657
intron_17_82965746_83005115	0.204635	Pituitary	0.927481	B3GNTL1	intron_17_80923622_80962991	ENSG00000175711.9	-1.26846
intron_18_50932360_50939570	0.208774	Pituitary	0.927481	ME2	intron_18_48458730_48465940	ENSG00000082212.13	1.25694
intron_18_79968183_79970440	0.2069	Pituitary	0.927481	HSBP1L1	intron_18_77728183_77730440	ENSG00000226742.4	-1.26214
intron_19_1054878_1055907	0.208071	Pituitary	0.927481	ABCA7	intron_19_1054877_1055906	ENSG00000064687.13	1.25889
intron_19_17424067_17424621	0.207886	Pituitary	0.927481	MVB12A	intron_19_17534876_17535430	ENSG00000141971.13	1.2594
intron_19_3852614_3855402	0.205429	Pituitary	0.927481	ZFR2	intron_19_3852612_3855400	ENSG00000105278.12	1.26623
intron_19_3852614_3868965	0.205429	Pituitary	0.927481	ZFR2	intron_19_3852612_3868963	ENSG00000105278.12	-1.26623
intron_19_3855559_3868965	0.205429	Pituitary	0.927481	ZFR2	intron_19_3855557_3868963	ENSG00000105278.12	1.26623
intron_19_3855696_3868965	0.205429	Pituitary	0.927481	ZFR2	intron_19_3855694_3868963	ENSG00000105278.12	-1.26623
intron_19_45592697_45602095	0.205608	Pituitary	0.927481	GPR4	intron_19_46095955_46105353	ENSG00000177464.5	-1.26573
intron_19_46748665_46748775	0.205762	Pituitary	0.927481	FKRP	intron_19_47251922_47252032	ENSG00000181027.11	1.26531
intron_19_46748665_46755412	0.205762	Pituitary	0.927481	FKRP	intron_19_47251922_47258669	ENSG00000181027.11	1.26531
intron_19_46748717_46755412	0.205762	Pituitary	0.927481	FKRP	intron_19_47251974_47258669	ENSG00000181027.11	-1.26531
intron_19_46748884_46755412	0.205762	Pituitary	0.927481	FKRP	intron_19_47252141_47258669	ENSG00000181027.11	1.26531
intron_19_49168097_49168260	0.205095	Pituitary	0.927481	TRPM4	intron_19_49671354_49671517	ENSG00000130529.16	1.26717
intron_1_155784089_155785334	0.207991	Pituitary	0.927481	GON4L	intron_1_155753880_155755125	ENSG00000116580.20	-1.25911
intron_1_155925843_155926676	0.205275	Pituitary	0.927481	KHDC4	intron_1_155895634_155896467	ENSG00000132680.11	1.26667
intron_1_1918431_1918893	0.205275	Pituitary	0.927481	TMEM52	intron_1_1849870_1850332	ENSG00000178821.13	-1.26667
intron_1_209802043_209805947	0.206128	Pituitary	0.927481	ENSG00000289700	intron_1_209975388_209979292	ENSG00000289700.1	1.26429
intron_1_209802043_209805947	0.206128	Pituitary	0.927481	IRF6	intron_1_209975388_209979292	ENSG00000117595.13	1.26429
intron_1_219982844_219983189	0.207571	Pituitary	0.927481	EPRS1	intron_1_220156186_220156531	ENSG00000136628.18	1.26027
intron_1_224303857_224304736	0.208291	Pituitary	0.927481	NVL	intron_1_224491559_224492438	ENSG00000143748.18	-1.25828
intron_1_29058645_29058811	0.205446	Pituitary	0.927481	EPB41	intron_1_29385157_29385323	ENSG00000159023.23	-1.26619
intron_1_29058852_29060422	0.205446	Pituitary	0.927481	EPB41	intron_1_29385364_29386934	ENSG00000159023.23	-1.26619
intron_1_39753052_39762517	0.206671	Pituitary	0.927481	PPIE	intron_1_40218724_40228189	ENSG00000084072.17	1.26277
intron_1_39850261_39853970	0.208775	Pituitary	0.927481	TRIT1	intron_1_40315933_40319642	ENSG00000043514.17	-1.25694
intron_1_42440025_42455888	0.208453	Pituitary	0.927481	ZMYND12	intron_1_42905696_42921559	ENSG00000066185.13	-1.25783
intron_1_54702236_54706435	0.205599	Pituitary	0.927481	MROH7-TTC4	intron_1_55167909_55172108	ENSG00000271723.5	1.26576
intron_1_54702245_54702623	0.205599	Pituitary	0.927481	MROH7-TTC4	intron_1_55167918_55168296	ENSG00000271723.5	1.26576
intron_1_54702245_54702623	0.205599	Pituitary	0.927481	MROH7	intron_1_55167918_55168296	ENSG00000184313.20	1.26576
intron_1_7773198_7773442	0.207937	Pituitary	0.927481	VAMP3	intron_1_7833258_7833502	ENSG00000049245.13	1.25926
intron_1_7773511_7777160	0.206761	Pituitary	0.927481	VAMP3	intron_1_7833571_7837220	ENSG00000049245.13	1.26252
intron_1_89114296_89116992	0.205126	Pituitary	0.927481	GBP2	intron_1_89579979_89582675	ENSG00000162645.13	-1.26708
intron_1_9756510_9773272	0.208073	Pituitary	0.927481	CLSTN1	intron_1_9816568_9833330	ENSG00000171603.18	-1.25888
intron_20_60002866_60006713	0.204618	Pituitary	0.927481	CDH26	intron_20_58577921_58581768	ENSG00000124215.17	-1.26851
intron_21_36058924_36060282	0.206801	Pituitary	0.927481	SETD4	intron_21_37431222_37432580	ENSG00000185917.14	-1.26241
intron_21_37472880_37478181	0.206794	Pituitary	0.927481	DYRK1A	intron_21_38845182_38850483	ENSG00000157540.22	-1.26243
intron_21_37472880_37478208	0.206794	Pituitary	0.927481	DYRK1A	intron_21_38845182_38850510	ENSG00000157540.22	1.26243
intron_21_44935890_44938444	0.205528	Pituitary	0.927481	LINC01547	intron_21_46355805_46358359	ENSG00000183250.13	1.26596
intron_21_44935890_44939593	0.205528	Pituitary	0.927481	LINC01547	intron_21_46355805_46359508	ENSG00000183250.13	-1.26596
intron_21_46229266_46240834	0.207356	Pituitary	0.927481	MCM3AP-AS1	intron_21_47649180_47660748	ENSG00000215424.10	1.26087
intron_22_26470813_26472302	0.207841	Pituitary	0.927481	HPS4	intron_22_26866779_26868268	ENSG00000100099.22	-1.25952
intron_22_26470922_26472302	0.207841	Pituitary	0.927481	HPS4	intron_22_26866888_26868268	ENSG00000100099.22	1.25952
intron_22_31091847_31095303	0.207083	Pituitary	0.927481	SMTN	intron_22_31487833_31491289	ENSG00000183963.19	-1.26163
intron_22_31099179_31099745	0.207083	Pituitary	0.927481	SMTN	intron_22_31495165_31495731	ENSG00000183963.19	-1.26163
intron_22_39120573_39149789	0.204757	Pituitary	0.927481	CBX7	intron_22_39516578_39545794	ENSG00000100307.13	-1.26812
intron_22_50577934_50578386	0.20833	Pituitary	0.927481	CPT1B	intron_22_51016363_51016815	ENSG00000205560.13	-1.25817
intron_22_50581553_50581749	0.20833	Pituitary	0.927481	CHKB-CPT1B	intron_22_51019982_51020178	ENSG00000254413.8	1.25817
intron_22_50581553_50581749	0.20833	Pituitary	0.927481	CHKB	intron_22_51019982_51020178	ENSG00000100288.20	1.25817
intron_2_113238212_113239089	0.205897	Pituitary	0.927481	PAX8-AS1	intron_2_113995789_113996666	ENSG00000189223.15	-1.26493
intron_2_203292326_203296474	0.20585	Pituitary	0.927481	CYP20A1	intron_2_204157049_204161197	ENSG00000119004.17	1.26506
intron_2_206749183_206750934	0.206785	Pituitary	0.927481	MDH1B	intron_2_207613907_207615658	ENSG00000138400.13	-1.26246
intron_2_241749008_241749294	0.208702	Pituitary	0.927481	D2HGDH	intron_2_242688423_242688709	ENSG00000180902.18	-1.25714
intron_2_241749008_241750151	0.208702	Pituitary	0.927481	D2HGDH	intron_2_242688423_242689566	ENSG00000180902.18	-1.25714
intron_2_29017956_29022158	0.208368	Pituitary	0.927481	TOGARAM2	intron_2_29240822_29245024	ENSG00000189350.13	1.25806
intron_2_3559729_3561317	0.206419	Pituitary	0.927481	RNASEH1-DT	intron_2_3607319_3608907	ENSG00000234171.5	-1.26347
intron_2_55296523_55299839	0.205944	Pituitary	0.927481	CCDC88A	intron_2_55523659_55526975	ENSG00000115355.18	-1.2648
intron_2_61145196_61157862	0.205021	Pituitary	0.927481	C2orf74	intron_2_61372331_61384997	ENSG00000237651.8	-1.26738
intron_2_61183662_61184712	0.204656	Pituitary	0.927481	AHSA2P	intron_2_61410797_61411847	ENSG00000173209.23	-1.2684
intron_2_96861894_96863682	0.20743	Pituitary	0.927481	SEMA4C	intron_2_97527631_97529419	ENSG00000168758.11	1.26066
intron_3_138068367_138071643	0.207937	Pituitary	0.927481	DZIP1L	intron_3_137787209_137790485	ENSG00000158163.15	-1.25926
intron_3_14116524_14121917	0.207092	Pituitary	0.927481	CHCHD4	intron_3_14158024_14163417	ENSG00000163528.13	1.2616
intron_3_149167240_149167889	0.208726	Pituitary	0.927481	HPS3	intron_3_148885027_148885676	ENSG00000163755.9	-1.25708
intron_3_149167240_149167893	0.208726	Pituitary	0.927481	HPS3	intron_3_148885027_148885680	ENSG00000163755.9	-1.25708
intron_3_197019801_197021404	0.2063	Pituitary	0.927481	MELTF	intron_3_196746672_196748275	ENSG00000163975.14	-1.2638
intron_3_28316423_28316753	0.2066	Pituitary	0.927481	CMC1	intron_3_28357914_28358244	ENSG00000187118.14	-1.26297
intron_3_28316423_28319509	0.205842	Pituitary	0.927481	CMC1	intron_3_28357914_28361000	ENSG00000187118.14	1.26508
intron_3_42908909_42913201	0.204997	Pituitary	0.927481	ZNF662	intron_3_42950401_42954693	ENSG00000182983.15	-1.26744
intron_3_42908909_42917449	0.204997	Pituitary	0.927481	ZNF662	intron_3_42950401_42958941	ENSG00000182983.15	-1.26744
intron_3_42908909_42938850	0.204997	Pituitary	0.927481	ENSG00000290317	intron_3_42950401_42980342	ENSG00000290317.1	-1.26744
intron_4_146256936_146258692	0.207937	Pituitary	0.927481	SLC10A7	intron_4_147178088_147179844	ENSG00000120519.16	-1.25926
intron_5_178224564_178224642	0.20774	Pituitary	0.927481	PHYKPL	intron_5_177651565_177651643	ENSG00000175309.15	-1.2598
intron_6_109450557_109451600	0.208669	Pituitary	0.927481	MICAL1	intron_6_109771760_109772803	ENSG00000135596.18	-1.25723
intron_6_134987791_134993758	0.204757	Pituitary	0.927481	HBS1L	intron_6_135308929_135314896	ENSG00000112339.15	-1.26812
intron_6_30326887_30328889	0.207163	Pituitary	0.927481	TRIM39	intron_6_30294664_30296666	ENSG00000204599.16	-1.26141
intron_6_30327696_30328909	0.207163	Pituitary	0.927481	TRIM39	intron_6_30295473_30296686	ENSG00000204599.16	1.26141
intron_6_52488675_52490140	0.20868	Pituitary	0.927481	EFHC1	intron_6_52353473_52354938	ENSG00000096093.16	1.2572
intron_7_135166871_135167732	0.205977	Pituitary	0.927481	CYREN	intron_7_134851623_134852484	ENSG00000122783.17	1.26471
intron_7_135169060_135170399	0.205977	Pituitary	0.927481	CYREN	intron_7_134853812_134855151	ENSG00000122783.17	1.26471
intron_7_20328856_20329367	0.207219	Pituitary	0.927481	ITGB8-AS1	intron_7_20368479_20368990	ENSG00000271133.7	-1.26125
intron_7_4817351_4822394	0.207481	Pituitary	0.927481	RADIL	intron_7_4856982_4862025	ENSG00000157927.17	-1.26052
intron_7_51043692_51083058	0.206584	Pituitary	0.927481	COBL	intron_7_51111389_51150755	ENSG00000106078.19	-1.26301
intron_7_5216659_5217090	0.206983	Pituitary	0.927481	WIPI2	intron_7_5256290_5256721	ENSG00000157954.15	-1.2619
intron_7_5923962_5925632	0.206993	Pituitary	0.927481	CCZ1	intron_7_5963593_5965263	ENSG00000122674.12	1.26188
intron_7_6578720_6580555	0.208291	Pituitary	0.927481	ZDHHC4	intron_7_6618351_6620186	ENSG00000136247.15	-1.25828
intron_7_6801523_6804938	0.206993	Pituitary	0.927481	CCZ1B	intron_7_6841154_6844569	ENSG00000146574.16	-1.26188
intron_7_6812063_6812976	0.206993	Pituitary	0.927481	CCZ1B	intron_7_6851694_6852607	ENSG00000146574.16	1.26188
intron_7_6813037_6814764	0.206993	Pituitary	0.927481	CCZ1B	intron_7_6852668_6854395	ENSG00000146574.16	1.26188
intron_8_101789029_101790862	0.205437	Pituitary	0.927481	NCALD	intron_8_102801257_102803090	ENSG00000104490.18	-1.26621
intron_8_144490212_144496461	0.206461	Pituitary	0.927481	PPP1R16A	intron_8_145715595_145721844	ENSG00000160972.10	1.26336
intron_8_24343181_24343506	0.207864	Pituitary	0.927481	ADAM28	intron_8_24200694_24201019	ENSG00000042980.14	1.25946
intron_8_98104544_98105938	0.208271	Pituitary	0.927481	RIDA	intron_8_99116772_99118166	ENSG00000132541.11	-1.25833
intron_9_100346315_100346694	0.206769	Pituitary	0.927481	TEX10	intron_9_103108597_103108976	ENSG00000136891.14	-1.2625
intron_9_123440491_123450693	0.208198	Pituitary	0.927481	DENND1A	intron_9_126202770_126212972	ENSG00000119522.18	1.25854
intron_9_128836073_128836802	0.205716	Pituitary	0.927481	ENSG00000286112	intron_9_131598352_131599081	ENSG00000286112.1	1.26543
intron_9_128836073_128836802	0.205716	Pituitary	0.927481	KYAT1	intron_9_131598352_131599081	ENSG00000171097.14	1.26543
intron_9_128836105_128836802	0.205716	Pituitary	0.927481	KYAT1	intron_9_131598384_131599081	ENSG00000171097.14	-1.26543
intron_9_27060651_27062618	0.204908	Pituitary	0.927481	IFT74	intron_9_27060649_27062616	ENSG00000096872.17	-1.26769
intron_9_6497268_6498018	0.208566	Pituitary	0.927481	UHRF2	intron_9_6497268_6498018	ENSG00000147854.17	1.25752
intron_16_1256362_1256516	0.235192	Esophagus_Gastroesophageal_Junction	0.927483	TPSD1	intron_16_1306363_1306517	ENSG00000095917.14	-1.18709
intron_10_17160374_17161483	0.264085	Esophagus_Muscularis	0.927485	TRDMT1	intron_10_17202373_17203482	ENSG00000107614.22	-1.11679
intron_12_977106_989809	0.264121	Esophagus_Muscularis	0.927485	ENSG00000250132	intron_12_1086272_1098975	ENSG00000250132.6	-1.1167
intron_19_55303826_55304050	0.264229	Esophagus_Muscularis	0.927485	BRSK1	intron_19_55815194_55815418	ENSG00000160469.17	-1.11645
intron_19_55304110_55304551	0.264229	Esophagus_Muscularis	0.927485	BRSK1	intron_19_55815478_55815919	ENSG00000160469.17	1.11645
intron_1_160332557_160333603	0.264085	Esophagus_Muscularis	0.927485	COPA	intron_1_160302347_160303393	ENSG00000122218.17	1.11679
intron_22_38665685_38668017	0.263891	Esophagus_Muscularis	0.927485	CBY1	intron_22_39061690_39064022	ENSG00000100211.12	1.11724
intron_2_27343578_27356739	0.263932	Esophagus_Muscularis	0.927485	GTF3C2	intron_2_27566445_27579606	ENSG00000115207.15	-1.11715
intron_6_75265338_75267641	0.264174	Esophagus_Muscularis	0.927485	TMEM30A	intron_6_75975054_75977357	ENSG00000112697.17	-1.11658
intron_6_75265338_75284402	0.264174	Esophagus_Muscularis	0.927485	TMEM30A	intron_6_75975054_75994118	ENSG00000112697.17	1.11658
intron_16_88658720_88660520	0.261554	Ovary	0.927488	MVD	intron_16_88725128_88726928	ENSG00000167508.12	-1.12272
intron_10_112668998_112815290	0.206783	Artery_Coronary	0.927489	VTI1A	intron_10_114428757_114575049	ENSG00000151532.15	-1.26246
intron_10_121564579_121593709	0.202251	Artery_Coronary	0.927489	FGFR2	intron_10_123324093_123353223	ENSG00000066468.24	-1.27516
intron_10_122998671_123007026	0.207356	Artery_Coronary	0.927489	IKZF5	intron_10_124758187_124766542	ENSG00000095574.12	-1.26087
intron_10_123034515_123040466	0.207455	Artery_Coronary	0.927489	ACADSB	intron_10_124794031_124799982	ENSG00000196177.13	-1.26059
intron_10_13125567_13125946	0.207669	Artery_Coronary	0.927489	OPTN	intron_10_13167567_13167946	ENSG00000123240.17	1.26
intron_10_133381659_133388956	0.206983	Artery_Coronary	0.927489	ENSG00000254536	intron_10_135195163_135202460	ENSG00000254536.2	-1.2619
intron_10_133381659_133388956	0.206983	Artery_Coronary	0.927489	PAOX	intron_10_135195163_135202460	ENSG00000148832.16	-1.2619
intron_10_20068239_20143295	0.213187	Artery_Coronary	0.927489	PLXDC2	intron_10_20357168_20432224	ENSG00000120594.17	1.24485
intron_10_28524611_28525948	0.212626	Artery_Coronary	0.927489	WAC-AS1	intron_10_28813540_28814877	ENSG00000254635.6	-1.24638
intron_10_3147737_3147987	0.212915	Artery_Coronary	0.927489	PITRM1	intron_10_3189929_3190179	ENSG00000107959.17	1.24559
intron_10_34401917_34450317	0.204059	Artery_Coronary	0.927489	PARD3	intron_10_34690845_34739245	ENSG00000148498.17	1.27007
intron_10_74138382_74138806	0.212676	Artery_Coronary	0.927489	AP3M1	intron_10_75898140_75898564	ENSG00000185009.13	1.24624
intron_10_74138382_74150755	0.212676	Artery_Coronary	0.927489	AP3M1	intron_10_75898140_75910513	ENSG00000185009.13	-1.24624
intron_10_74314745_74394141	0.209592	Artery_Coronary	0.927489	ADK	intron_10_76074503_76153899	ENSG00000156110.15	1.25469
intron_10_99830851_99831611	0.207594	Artery_Coronary	0.927489	ABCC2	intron_10_101590608_101591368	ENSG00000023839.12	-1.26021
intron_11_118625059_118627305	0.203788	Artery_Coronary	0.927489	PHLDB1	intron_11_118495775_118498021	ENSG00000019144.20	1.27083
intron_11_118625059_118627308	0.203788	Artery_Coronary	0.927489	PHLDB1	intron_11_118495775_118498024	ENSG00000019144.20	-1.27083
intron_11_12204457_12208023	0.212589	Artery_Coronary	0.927489	MICAL2	intron_11_12226004_12229570	ENSG00000133816.19	1.24648
intron_11_124894045_124894201	0.213422	Artery_Coronary	0.927489	ROBO4	intron_11_124763941_124764097	ENSG00000154133.15	-1.24421
intron_11_124897055_124897726	0.21093	Artery_Coronary	0.927489	ROBO4	intron_11_124766951_124767622	ENSG00000154133.15	-1.25101
intron_11_1881596_1883419	0.210998	Artery_Coronary	0.927489	LSP1	intron_11_1902826_1904649	ENSG00000130592.17	-1.25083
intron_11_2919407_2921352	0.204494	Artery_Coronary	0.927489	SLC22A18	intron_11_2940637_2942582	ENSG00000110628.16	1.26885
intron_11_3042256_3047753	0.213837	Artery_Coronary	0.927489	CARS1	intron_11_3063486_3068983	ENSG00000110619.18	-1.24308
intron_11_3683441_3685973	0.211854	Artery_Coronary	0.927489	NUP98	intron_11_3704671_3707203	ENSG00000110713.18	1.24848
intron_11_406059_406142	0.209514	Artery_Coronary	0.927489	SIGIRR	intron_11_406059_406142	ENSG00000185187.13	1.2549
intron_11_406538_406843	0.204807	Artery_Coronary	0.927489	SIGIRR	intron_11_406538_406843	ENSG00000185187.13	-1.26797
intron_11_428199_428358	0.21074	Artery_Coronary	0.927489	ANO9	intron_11_428199_428358	ENSG00000185101.13	1.25153
intron_11_47182559_47182674	0.207571	Artery_Coronary	0.927489	PACSIN3	intron_11_47204110_47204225	ENSG00000165912.16	-1.26027
intron_11_47282616_47282813	0.206532	Artery_Coronary	0.927489	MADD	intron_11_47304167_47304364	ENSG00000110514.20	-1.26316
intron_11_47324577_47326738	0.209702	Artery_Coronary	0.927489	MADD	intron_11_47346128_47348289	ENSG00000110514.20	1.25439
intron_11_47324577_47328658	0.209702	Artery_Coronary	0.927489	MADD	intron_11_47346128_47350209	ENSG00000110514.20	-1.25439
intron_11_57409298_57409935	0.209183	Artery_Coronary	0.927489	ENSG00000254979	intron_11_57176771_57177408	ENSG00000254979.5	1.25581
intron_11_57409298_57409935	0.209183	Artery_Coronary	0.927489	SLC43A3	intron_11_57176771_57177408	ENSG00000134802.18	1.25581
intron_11_57410121_57414615	0.209183	Artery_Coronary	0.927489	SLC43A3	intron_11_57177594_57182088	ENSG00000134802.18	-1.25581
intron_11_59788947_59790519	0.208967	Artery_Coronary	0.927489	STX3	intron_11_59556420_59557992	ENSG00000166900.17	-1.25641
intron_11_59793514_59795372	0.205887	Artery_Coronary	0.927489	STX3	intron_11_59560987_59562845	ENSG00000166900.17	-1.26496
intron_11_61955387_61955718	0.203662	Artery_Coronary	0.927489	BEST1	intron_11_61722859_61723190	ENSG00000167995.17	1.27119
intron_11_64271803_64276904	0.208006	Artery_Coronary	0.927489	BAD	intron_11_64039275_64044376	ENSG00000002330.14	-1.25907
intron_11_64799479_64799605	0.20782	Artery_Coronary	0.927489	MAP4K2	intron_11_64566951_64567077	ENSG00000168067.12	1.25958
intron_11_65181410_65182701	0.21252	Artery_Coronary	0.927489	CAPN1	intron_11_64948881_64950172	ENSG00000014216.16	-1.24667
intron_11_65619932_65620339	0.207356	Artery_Coronary	0.927489	PCNX3	intron_11_65387403_65387810	ENSG00000197136.5	-1.26087
intron_11_66593300_66593610	0.213292	Artery_Coronary	0.927489	CCS	intron_11_66360771_66361081	ENSG00000173992.9	-1.24457
intron_11_66957996_66958322	0.2113	Artery_Coronary	0.927489	PC	intron_11_66725467_66725793	ENSG00000173599.15	-1.25
intron_11_69641511_69643031	0.21368	Artery_Coronary	0.927489	CCND1	intron_11_69456279_69457799	ENSG00000110092.4	1.24351
intron_11_706813_709330	0.20574	Artery_Coronary	0.927489	EPS8L2	intron_11_706813_709330	ENSG00000177106.17	-1.26537
intron_11_720223_720597	0.209979	Artery_Coronary	0.927489	EPS8L2	intron_11_720223_720597	ENSG00000177106.17	1.25362
intron_11_86559823_86671762	0.205608	Artery_Coronary	0.927489	ME3	intron_11_86270865_86382804	ENSG00000151376.18	1.26573
intron_12_109565176_109568770	0.205977	Artery_Coronary	0.927489	MMAB	intron_12_110002981_110006575	ENSG00000139428.12	-1.26471
intron_12_116985402_116988663	0.213675	Artery_Coronary	0.927489	FBXW8	intron_12_117423207_117426468	ENSG00000174989.13	1.24352
intron_12_118380231_118384012	0.207628	Artery_Coronary	0.927489	SUDS3	intron_12_118818036_118821817	ENSG00000111707.12	-1.26012
intron_12_122244762_122249871	0.204172	Artery_Coronary	0.927489	ENSG00000256861	intron_12_122729309_122734418	ENSG00000256861.1	1.26975
intron_12_122244762_122249871	0.204172	Artery_Coronary	0.927489	VPS33A	intron_12_122729309_122734418	ENSG00000139719.11	1.26975
intron_12_123756986_123757927	0.207585	Artery_Coronary	0.927489	ATP6V0A2	intron_12_124241533_124242474	ENSG00000185344.15	-1.26023
intron_12_21456095_21461025	0.207443	Artery_Coronary	0.927489	PYROXD1	intron_12_21609029_21613959	ENSG00000121350.16	-1.26063
intron_12_47963633_47964209	0.203187	Artery_Coronary	0.927489	TMEM106C	intron_12_48357416_48357992	ENSG00000134291.12	-1.27252
intron_12_52057259_52057352	0.209426	Artery_Coronary	0.927489	NR4A1	intron_12_52451043_52451136	ENSG00000123358.20	1.25514
intron_12_52057530_52058688	0.209426	Artery_Coronary	0.927489	NR4A1	intron_12_52451314_52452472	ENSG00000123358.20	-1.25514
intron_12_56243876_56244051	0.201745	Artery_Coronary	0.927489	ANKRD52	intron_12_56637660_56637835	ENSG00000139645.11	-1.2766
intron_12_68734833_68735231	0.208641	Artery_Coronary	0.927489	NUP107	intron_12_69128613_69129011	ENSG00000111581.10	-1.25731
intron_13_27441077_27445088	0.201441	Artery_Coronary	0.927489	MTIF3	intron_13_28015214_28019225	ENSG00000122033.15	-1.27746
intron_13_39044181_39047040	0.2113	Artery_Coronary	0.927489	NHLRC3	intron_13_39618318_39621177	ENSG00000188811.14	-1.25
intron_13_42889242_42895009	0.208842	Artery_Coronary	0.927489	EPSTI1	intron_13_43463378_43469145	ENSG00000133106.15	-1.25676
intron_13_51773033_51773930	0.207293	Artery_Coronary	0.927489	DHRS12	intron_13_52347169_52348066	ENSG00000102796.12	1.26104
intron_13_52658226_52658399	0.207451	Artery_Coronary	0.927489	SUGT1	intron_13_53232361_53232534	ENSG00000165416.15	1.26061
intron_13_52658468_52659179	0.207451	Artery_Coronary	0.927489	SUGT1	intron_13_53232603_53233314	ENSG00000165416.15	-1.26061
intron_13_75809183_75817161	0.205372	Artery_Coronary	0.927489	LMO7	intron_13_76383319_76391297	ENSG00000136153.20	-1.26639
intron_14_102195120_102208603	0.205275	Artery_Coronary	0.927489	WDR20	intron_14_102661457_102674940	ENSG00000140153.18	1.26667
intron_14_102233789_102235365	0.21251	Artery_Coronary	0.927489	MOK	intron_14_102700126_102701702	ENSG00000080823.23	1.24669
intron_14_103677523_103679384	0.20821	Artery_Coronary	0.927489	ENSG00000256500	intron_14_104143860_104145721	ENSG00000256500.6	1.2585
intron_14_103677523_103679384	0.20821	Artery_Coronary	0.927489	KLC1	intron_14_104143860_104145721	ENSG00000126214.22	1.2585
intron_14_103679518_103700655	0.208906	Artery_Coronary	0.927489	KLC1	intron_14_104145855_104166992	ENSG00000126214.22	-1.25658
intron_14_103679545_103687081	0.208906	Artery_Coronary	0.927489	KLC1	intron_14_104145882_104153418	ENSG00000126214.22	1.25658
intron_14_23064257_23064355	0.213734	Artery_Coronary	0.927489	ACIN1	intron_14_23533466_23533564	ENSG00000100813.15	-1.24336
intron_14_58291707_58297955	0.208967	Artery_Coronary	0.927489	ARMH4	intron_14_58758425_58764673	ENSG00000139971.15	-1.25641
intron_14_58291707_58297955	0.208967	Artery_Coronary	0.927489	PSMA3-AS1	intron_14_58758425_58764673	ENSG00000257621.9	-1.25641
intron_14_74019534_74029184	0.206532	Artery_Coronary	0.927489	BBOF1	intron_14_74486237_74495887	ENSG00000119636.16	-1.26316
intron_14_74922485_74923180	0.210604	Artery_Coronary	0.927489	RPS6KL1	intron_14_75389188_75389883	ENSG00000198208.12	-1.25191
intron_14_94081449_94096856	0.210017	Artery_Coronary	0.927489	IFI27L1	intron_14_94547795_94563202	ENSG00000165948.11	1.25352
intron_14_94081449_94096887	0.210017	Artery_Coronary	0.927489	IFI27L1	intron_14_94547795_94563233	ENSG00000165948.11	-1.25352
intron_14_96560711_96562819	0.205422	Artery_Coronary	0.927489	PAPOLA	intron_14_97027048_97029156	ENSG00000090060.19	-1.26625
intron_15_25067531_25070120	0.208626	Artery_Coronary	0.927489	SNHG14	intron_15_25312678_25315267	ENSG00000224078.15	1.25735
intron_15_41858980_41860586	0.206405	Artery_Coronary	0.927489	SPTBN5	intron_15_42151178_42152784	ENSG00000137877.10	-1.26351
intron_15_42544124_42545077	0.202423	Artery_Coronary	0.927489	LRRC57	intron_15_42836322_42837275	ENSG00000180979.10	-1.27468
intron_15_43345980_43348907	0.204106	Artery_Coronary	0.927489	ADAL	intron_15_43638178_43641105	ENSG00000168803.16	-1.26994
intron_15_64075537_64081102	0.202533	Artery_Coronary	0.927489	CIAO2A	intron_15_64367736_64373301	ENSG00000166797.11	1.27437
intron_15_64075537_64088687	0.202533	Artery_Coronary	0.927489	CIAO2A	intron_15_64367736_64380886	ENSG00000166797.11	-1.27437
intron_15_64112684_64118117	0.201257	Artery_Coronary	0.927489	SNX1	intron_15_64404883_64410316	ENSG00000028528.15	1.27798
intron_15_64126220_64127174	0.2114	Artery_Coronary	0.927489	SNX1	intron_15_64418419_64419373	ENSG00000028528.15	-1.24973
intron_15_72755654_72760407	0.21388	Artery_Coronary	0.927489	ADPGK	intron_15_73047995_73052748	ENSG00000159322.18	1.24297
intron_15_73990457_73992091	0.208702	Artery_Coronary	0.927489	STOML1	intron_15_74282798_74284432	ENSG00000067221.14	-1.25714
intron_15_85655787_85664563	0.20635	Artery_Coronary	0.927489	AKAP13	intron_15_86199018_86207794	ENSG00000170776.22	-1.26367
intron_15_85658590_85662388	0.209835	Artery_Coronary	0.927489	AKAP13	intron_15_86201821_86205619	ENSG00000170776.22	1.25402
intron_15_85658590_85664563	0.209835	Artery_Coronary	0.927489	AKAP13	intron_15_86201821_86207794	ENSG00000170776.22	-1.25402
intron_15_85662453_85664563	0.213362	Artery_Coronary	0.927489	AKAP13	intron_15_86205684_86207794	ENSG00000170776.22	1.24437
intron_15_93002317_93004617	0.211967	Artery_Coronary	0.927489	CHD2	intron_15_93545547_93547847	ENSG00000173575.24	-1.24818
intron_15_96118976_96121831	0.203901	Artery_Coronary	0.927489	NR2F2-AS1	intron_15_96662205_96665060	ENSG00000247809.11	-1.27052
intron_16_10547677_10558994	0.204939	Artery_Coronary	0.927489	EMP2	intron_16_10641534_10652851	ENSG00000213853.10	1.26761
intron_16_1526796_1557935	0.212099	Artery_Coronary	0.927489	IFT140	intron_16_1576797_1607936	ENSG00000187535.14	-1.24781
intron_16_15691323_15694165	0.210084	Artery_Coronary	0.927489	NDE1	intron_16_15785180_15788022	ENSG00000072864.16	-1.25333
intron_16_1823037_1826712	0.211832	Artery_Coronary	0.927489	HAGH	intron_16_1873038_1876713	ENSG00000063854.13	1.24855
intron_16_24805151_24805605	0.210174	Artery_Coronary	0.927489	TNRC6A	intron_16_24816472_24816926	ENSG00000090905.19	-1.25309
intron_16_24805151_24805674	0.210174	Artery_Coronary	0.927489	TNRC6A	intron_16_24816472_24816995	ENSG00000090905.19	-1.25309
intron_16_28538155_28538526	0.204059	Artery_Coronary	0.927489	ENSG00000289754	intron_16_28549476_28549847	ENSG00000289754.1	-1.27007
intron_16_28538155_28538526	0.204059	Artery_Coronary	0.927489	NUPR1	intron_16_28549476_28549847	ENSG00000176046.9	-1.27007
intron_16_28538155_28538796	0.204059	Artery_Coronary	0.927489	NUPR1	intron_16_28549476_28550117	ENSG00000176046.9	1.27007
intron_16_28538654_28538796	0.204059	Artery_Coronary	0.927489	NUPR1	intron_16_28549975_28550117	ENSG00000176046.9	-1.27007
intron_16_28592481_28593252	0.201045	Artery_Coronary	0.927489	SULT1A2	intron_16_28603802_28604573	ENSG00000197165.11	1.27858
intron_16_31753900_31759357	0.212589	Artery_Coronary	0.927489	KRBOX5	intron_16_31765221_31770678	ENSG00000197302.11	-1.24648
intron_16_3404648_3404909	0.208919	Artery_Coronary	0.927489	ZNF174	intron_16_3454648_3454909	ENSG00000103343.13	1.25654
intron_16_3404648_3408321	0.208919	Artery_Coronary	0.927489	ZNF174	intron_16_3454648_3458321	ENSG00000103343.13	-1.25654
intron_16_4343291_4343483	0.213535	Artery_Coronary	0.927489	PAM16	intron_16_4393292_4393484	ENSG00000217930.8	1.2439
intron_16_4343291_4351232	0.213535	Artery_Coronary	0.927489	PAM16	intron_16_4393292_4401233	ENSG00000217930.8	-1.2439
intron_16_4343291_4355286	0.213535	Artery_Coronary	0.927489	CORO7-PAM16	intron_16_4393292_4405287	ENSG00000103426.12	-1.2439
intron_16_57436732_57439182	0.205998	Artery_Coronary	0.927489	CIAPIN1	intron_16_57470644_57473094	ENSG00000005194.15	1.26465
intron_16_71684601_71690519	0.213208	Artery_Coronary	0.927489	PHLPP2	intron_16_71718504_71724422	ENSG00000040199.18	-1.24479
intron_16_71745614_71746588	0.211763	Artery_Coronary	0.927489	AP1G1	intron_16_71779517_71780491	ENSG00000166747.13	1.24873
intron_16_71895589_71915626	0.208578	Artery_Coronary	0.927489	IST1	intron_16_71929492_71949529	ENSG00000182149.21	1.25749
intron_16_72012262_72014473	0.208441	Artery_Coronary	0.927489	DHODH	intron_16_72046161_72048372	ENSG00000102967.12	-1.25786
intron_16_84979285_84981870	0.206647	Artery_Coronary	0.927489	ZDHHC7	intron_16_85012891_85015476	ENSG00000153786.13	1.26284
intron_17_12993831_12994425	0.209363	Artery_Coronary	0.927489	ELAC2	intron_17_12897148_12897742	ENSG00000006744.19	-1.25532
intron_17_15304152_15308664	0.202156	Artery_Coronary	0.927489	TEKT3	intron_17_15207469_15211981	ENSG00000125409.13	1.27543
intron_17_17879743_17882705	0.201471	Artery_Coronary	0.927489	TOM1L2	intron_17_17783057_17786019	ENSG00000175662.18	-1.27737
intron_17_20073701_20096631	0.211974	Artery_Coronary	0.927489	SPECC1	intron_17_19977014_19999944	ENSG00000128487.19	1.24816
intron_17_2036686_2036835	0.206325	Artery_Coronary	0.927489	DPH1	intron_17_1939980_1940129	ENSG00000108963.19	1.26374
intron_17_2335730_2336037	0.208717	Artery_Coronary	0.927489	TSR1	intron_17_2239024_2239331	ENSG00000167721.11	-1.2571
intron_17_327579_333759	0.204594	Artery_Coronary	0.927489	RPH3AL	intron_17_177370_183550	ENSG00000181031.16	-1.26857
intron_17_40034972_40035117	0.211953	Artery_Coronary	0.927489	MED24	intron_17_38191225_38191370	ENSG00000008838.21	-1.24821
intron_17_40036154_40053298	0.210051	Artery_Coronary	0.927489	MED24	intron_17_38192407_38209551	ENSG00000008838.21	1.25342
intron_17_41771862_41772818	0.202312	Artery_Coronary	0.927489	JUP	intron_17_39928114_39929070	ENSG00000173801.17	-1.27499
intron_17_42660707_42662973	0.212468	Artery_Coronary	0.927489	TUBG2	intron_17_40812725_40814991	ENSG00000037042.9	-1.24681
intron_17_43379262_43381273	0.204106	Artery_Coronary	0.927489	LINC00910	intron_17_41456630_41458641	ENSG00000188825.16	-1.26994
intron_17_58521160_58521254	0.213222	Artery_Coronary	0.927489	SEPTIN4	intron_17_56598521_56598615	ENSG00000108387.16	-1.24476
intron_17_59112345_59155131	0.211863	Artery_Coronary	0.927489	SKA2	intron_17_57189706_57232492	ENSG00000182628.13	-1.24846
intron_17_67553617_67578186	0.213871	Artery_Coronary	0.927489	PITPNC1	intron_17_65549733_65574302	ENSG00000154217.16	1.24299
intron_17_7559297_7559624	0.201698	Artery_Coronary	0.927489	TNFSF13	intron_17_7462614_7462941	ENSG00000161955.17	-1.27673
intron_17_7559702_7560049	0.201698	Artery_Coronary	0.927489	TNFSF13	intron_17_7463019_7463366	ENSG00000161955.17	-1.27673
intron_17_75809969_75812112	0.20542	Artery_Coronary	0.927489	UNK	intron_17_73806050_73808193	ENSG00000132478.10	1.26626
intron_17_78404089_78414879	0.20515	Artery_Coronary	0.927489	PGS1	intron_17_76400170_76410960	ENSG00000087157.19	-1.26702
intron_17_80415250_80415650	0.20861	Artery_Coronary	0.927489	ENDOV	intron_17_78389050_78389450	ENSG00000173818.17	-1.2574
intron_17_80415518_80415650	0.20861	Artery_Coronary	0.927489	ENDOV	intron_17_78389318_78389450	ENSG00000173818.17	1.2574
intron_17_80415821_80417811	0.20861	Artery_Coronary	0.927489	ENDOV	intron_17_78389621_78391611	ENSG00000173818.17	-1.2574
intron_17_82061721_82061901	0.20562	Artery_Coronary	0.927489	DUS1L	intron_17_80019597_80019777	ENSG00000169718.18	-1.2657
intron_17_82151773_82157748	0.213169	Artery_Coronary	0.927489	CCDC57	intron_17_80109649_80115624	ENSG00000176155.21	-1.2449
intron_17_82198422_82201538	0.206671	Artery_Coronary	0.927489	CCDC57	intron_17_80156298_80159414	ENSG00000176155.21	-1.26277
intron_17_82208048_82212785	0.211967	Artery_Coronary	0.927489	CCDC57	intron_17_80165924_80170661	ENSG00000176155.21	-1.24818
intron_18_22169682_22171108	0.209883	Artery_Coronary	0.927489	GATA6	intron_18_19749643_19751069	ENSG00000141448.11	-1.25389
intron_18_2667031_2673281	0.202059	Artery_Coronary	0.927489	SMCHD1	intron_18_2667030_2673280	ENSG00000101596.17	1.27571
intron_18_46815349_46820933	0.208043	Artery_Coronary	0.927489	PIAS2	intron_18_44395312_44400896	ENSG00000078043.16	-1.25896
intron_18_46818447_46820933	0.210936	Artery_Coronary	0.927489	PIAS2	intron_18_44398410_44400896	ENSG00000078043.16	1.251
intron_18_46864248_46890580	0.210936	Artery_Coronary	0.927489	PIAS2	intron_18_44444211_44470543	ENSG00000078043.16	-1.251
intron_18_46891054_46903527	0.209486	Artery_Coronary	0.927489	PIAS2	intron_18_44471017_44483490	ENSG00000078043.16	1.25498
intron_18_46891054_46917322	0.209486	Artery_Coronary	0.927489	PIAS2	intron_18_44471017_44497285	ENSG00000078043.16	-1.25498
intron_18_47077461_47099243	0.210016	Artery_Coronary	0.927489	KATNAL2	intron_18_44603832_44625614	ENSG00000167216.19	-1.25352
intron_18_48942555_48948384	0.211948	Artery_Coronary	0.927489	SMAD7	intron_18_46468925_46474754	ENSG00000101665.10	-1.24823
intron_18_50932360_50939570	0.208774	Artery_Coronary	0.927489	ME2	intron_18_48458730_48465940	ENSG00000082212.13	1.25694
intron_18_79968183_79970440	0.2069	Artery_Coronary	0.927489	HSBP1L1	intron_18_77728183_77730440	ENSG00000226742.4	-1.26214
intron_18_79973856_79976718	0.204613	Artery_Coronary	0.927489	TXNL4A	intron_18_77733856_77736718	ENSG00000141759.15	1.26852
intron_18_79976787_79977598	0.204613	Artery_Coronary	0.927489	TXNL4A	intron_18_77736787_77737598	ENSG00000141759.15	1.26852
intron_18_79977701_79988240	0.21192	Artery_Coronary	0.927489	TXNL4A	intron_18_77737701_77748240	ENSG00000141759.15	-1.2483
intron_19_14434654_14441143	0.203689	Artery_Coronary	0.927489	PKN1	intron_19_14545466_14551955	ENSG00000123143.13	1.27111
intron_19_14479524_14480305	0.213713	Artery_Coronary	0.927489	GIPC1	intron_19_14590336_14591117	ENSG00000123159.16	1.24342
intron_19_16209177_16210360	0.213072	Artery_Coronary	0.927489	AP1M1	intron_19_16319988_16321171	ENSG00000072958.9	-1.24516
intron_19_16555397_16566532	0.204262	Artery_Coronary	0.927489	SLC35E1	intron_19_16666208_16677343	ENSG00000127526.15	-1.2695
intron_19_17936579_17942656	0.201745	Artery_Coronary	0.927489	CCDC124	intron_19_18047388_18053465	ENSG00000007080.11	1.2766
intron_19_33373895_33379144	0.207628	Artery_Coronary	0.927489	CEBPG	intron_19_33864801_33870050	ENSG00000153879.9	-1.26012
intron_19_35744421_35745125	0.208282	Artery_Coronary	0.927489	U2AF1L4	intron_19_36235322_36236026	ENSG00000161265.15	1.2583
intron_19_38831166_38831309	0.212139	Artery_Coronary	0.927489	ECH1	intron_19_39321806_39321949	ENSG00000104823.9	1.24771
intron_19_38831166_38831309	0.212139	Artery_Coronary	0.927489	ENSG00000268083	intron_19_39321806_39321949	ENSG00000268083.5	1.24771
intron_19_38831166_38831320	0.212139	Artery_Coronary	0.927489	ECH1	intron_19_39321806_39321960	ENSG00000104823.9	-1.24771
intron_19_38947418_38948567	0.202883	Artery_Coronary	0.927489	FBXO17	intron_19_39438058_39439207	ENSG00000269190.6	-1.27338
intron_19_40233951_40234449	0.201471	Artery_Coronary	0.927489	AKT2	intron_19_40739858_40740356	ENSG00000105221.18	1.27737
intron_19_42065387_42065692	0.209854	Artery_Coronary	0.927489	GRIK5	intron_19_42569539_42569844	ENSG00000105737.10	-1.25397
intron_19_42289406_42289848	0.202181	Artery_Coronary	0.927489	CIC	intron_19_42793558_42794000	ENSG00000079432.9	1.27536
intron_19_440932_460529	0.212136	Artery_Coronary	0.927489	SHC2	intron_19_440932_460529	ENSG00000129946.11	-1.24771
intron_19_4518289_4518385	0.206631	Artery_Coronary	0.927489	PLIN4	intron_19_4518301_4518397	ENSG00000167676.5	-1.26288
intron_19_46748665_46748775	0.205762	Artery_Coronary	0.927489	FKRP	intron_19_47251922_47252032	ENSG00000181027.11	1.26531
intron_19_46748665_46755412	0.205762	Artery_Coronary	0.927489	FKRP	intron_19_47251922_47258669	ENSG00000181027.11	1.26531
intron_19_46748717_46755412	0.205762	Artery_Coronary	0.927489	FKRP	intron_19_47251974_47258669	ENSG00000181027.11	-1.26531
intron_19_46748884_46755412	0.205762	Artery_Coronary	0.927489	FKRP	intron_19_47252141_47258669	ENSG00000181027.11	1.26531
intron_19_48720997_48721854	0.206128	Artery_Coronary	0.927489	RASIP1	intron_19_49224254_49225111	ENSG00000105538.10	1.26429
intron_19_50020647_50025267	0.212753	Artery_Coronary	0.927489	VRK3	intron_19_50523904_50528524	ENSG00000105053.11	1.24603
intron_19_50020647_50025346	0.212753	Artery_Coronary	0.927489	VRK3	intron_19_50523904_50528603	ENSG00000105053.11	-1.24603
intron_19_891149_893086	0.207669	Artery_Coronary	0.927489	MED16	intron_19_891149_893086	ENSG00000175221.16	-1.26
intron_19_9762165_9763282	0.207937	Artery_Coronary	0.927489	ZNF846	intron_19_9872841_9873958	ENSG00000196605.7	-1.25926
intron_19_994088_994213	0.20492	Artery_Coronary	0.927489	WDR18	intron_19_994087_994212	ENSG00000065268.11	1.26766
intron_1_111124881_111126227	0.202263	Artery_Coronary	0.927489	DRAM2	intron_1_111667503_111668849	ENSG00000156171.15	-1.27513
intron_1_1355345_1355450	0.211211	Artery_Coronary	0.927489	MXRA8	intron_1_1290725_1290830	ENSG00000162576.17	-1.25024
intron_1_155925843_155926676	0.205275	Artery_Coronary	0.927489	KHDC4	intron_1_155895634_155896467	ENSG00000132680.11	-1.26667
intron_1_169589565_169590147	0.205608	Artery_Coronary	0.927489	SELP	intron_1_169558803_169559385	ENSG00000174175.17	-1.26573
intron_1_171792235_171794396	0.201105	Artery_Coronary	0.927489	METTL13	intron_1_171761375_171763536	ENSG00000010165.20	-1.27841
intron_1_180287402_180288270	0.213904	Artery_Coronary	0.927489	ACBD6	intron_1_180256537_180257405	ENSG00000230124.8	1.2429
intron_1_202764145_202766926	0.2113	Artery_Coronary	0.927489	KDM5B	intron_1_202733273_202736054	ENSG00000117139.18	1.25
intron_1_22025643_22030280	0.20663	Artery_Coronary	0.927489	LINC00339	intron_1_22352136_22356773	ENSG00000218510.9	1.26289
intron_1_225849012_225849912	0.212617	Artery_Coronary	0.927489	TMEM63A	intron_1_226036713_226037613	ENSG00000196187.12	1.2464
intron_1_236543040_236543560	0.203748	Artery_Coronary	0.927489	LGALS8	intron_1_236706340_236706860	ENSG00000116977.19	1.27094
intron_1_25801160_25802016	0.211249	Artery_Coronary	0.927489	SELENON	intron_1_26127651_26128507	ENSG00000162430.18	1.25014
intron_1_25801160_25805142	0.208373	Artery_Coronary	0.927489	SELENON	intron_1_26127651_26131633	ENSG00000162430.18	-1.25805
intron_1_25802117_25805142	0.204054	Artery_Coronary	0.927489	SELENON	intron_1_26128608_26131633	ENSG00000162430.18	1.27009
intron_1_27617006_27617193	0.211897	Artery_Coronary	0.927489	FGR	intron_1_27943517_27943704	ENSG00000000938.13	1.24837
intron_1_29194179_29195941	0.208285	Artery_Coronary	0.927489	MECR	intron_1_29520691_29522453	ENSG00000116353.16	-1.25829
intron_1_35435081_35435305	0.202054	Artery_Coronary	0.927489	KIAA0319L	intron_1_35900682_35900906	ENSG00000142687.19	-1.27572
intron_1_39753052_39763689	0.206671	Artery_Coronary	0.927489	PPIE	intron_1_40218724_40229361	ENSG00000084072.17	-1.26277
intron_1_39852876_39853970	0.207554	Artery_Coronary	0.927489	TRIT1	intron_1_40318548_40319642	ENSG00000043514.17	1.26032
intron_1_53079022_53080806	0.211508	Artery_Coronary	0.927489	PODN	intron_1_53544694_53546478	ENSG00000174348.14	-1.24943
intron_1_54702245_54702623	0.205599	Artery_Coronary	0.927489	MROH7-TTC4	intron_1_55167918_55168296	ENSG00000271723.5	1.26576
intron_1_54702245_54702623	0.205599	Artery_Coronary	0.927489	MROH7	intron_1_55167918_55168296	ENSG00000184313.20	1.26576
intron_1_54722799_54728346	0.203723	Artery_Coronary	0.927489	MROH7-TTC4	intron_1_55188472_55194019	ENSG00000271723.5	1.27102
intron_1_54722799_54728346	0.203723	Artery_Coronary	0.927489	TTC4	intron_1_55188472_55194019	ENSG00000243725.7	1.27102
intron_1_64847675_64850804	0.202515	Artery_Coronary	0.927489	JAK1	intron_1_65313358_65316487	ENSG00000162434.14	-1.27442
intron_1_88949277_88953063	0.201784	Artery_Coronary	0.927489	KYAT3	intron_1_89414960_89418746	ENSG00000137944.18	1.27649
intron_1_89114296_89116992	0.205126	Artery_Coronary	0.927489	GBP2	intron_1_89579979_89582675	ENSG00000162645.13	-1.26708
intron_20_10277726_10284724	0.205275	Artery_Coronary	0.927489	SNAP25	intron_20_10258374_10265372	ENSG00000132639.15	-1.26667
intron_20_25195867_25206522	0.205423	Artery_Coronary	0.927489	ENTPD6	intron_20_25176503_25187158	ENSG00000197586.13	1.26625
intron_20_36236503_36239821	0.211045	Artery_Coronary	0.927489	AAR2	intron_20_34824425_34827743	ENSG00000131043.13	1.2507
intron_20_37232391_37234020	0.204141	Artery_Coronary	0.927489	RPN2	intron_20_35860794_35862423	ENSG00000118705.18	-1.26984
intron_20_45420429_45420508	0.211699	Artery_Coronary	0.927489	PIGT	intron_20_44049069_44049148	ENSG00000124155.19	1.24891
intron_20_45420429_45420528	0.211699	Artery_Coronary	0.927489	PIGT	intron_20_44049069_44049168	ENSG00000124155.19	-1.24891
intron_20_45420693_45421383	0.211699	Artery_Coronary	0.927489	PIGT	intron_20_44049333_44050023	ENSG00000124155.19	-1.24891
intron_20_45420693_45424216	0.211699	Artery_Coronary	0.927489	PIGT	intron_20_44049333_44052856	ENSG00000124155.19	1.24891
intron_20_49135931_49151582	0.212945	Artery_Coronary	0.927489	STAU1	intron_20_47752468_47768119	ENSG00000124214.21	1.24551
intron_20_6031370_6032012	0.204034	Artery_Coronary	0.927489	CRLS1	intron_20_6012016_6012658	ENSG00000088766.12	-1.27014
intron_20_6031370_6032012	0.204034	Artery_Coronary	0.927489	ENSG00000286235	intron_20_6012016_6012658	ENSG00000286235.1	-1.27014
intron_20_6032080_6034464	0.202351	Artery_Coronary	0.927489	CRLS1	intron_20_6012726_6015110	ENSG00000088766.12	-1.27488
intron_20_6032080_6034464	0.202351	Artery_Coronary	0.927489	ENSG00000286235	intron_20_6012726_6015110	ENSG00000286235.1	-1.27488
intron_20_62308178_62308368	0.20424	Artery_Coronary	0.927489	ADRM1	intron_20_60883234_60883424	ENSG00000130706.13	1.26957
intron_20_63661496_63661850	0.201946	Artery_Coronary	0.927489	RTEL1-TNFRSF6B	intron_20_62292849_62293203	ENSG00000026036.23	-1.27603
intron_20_63661496_63661850	0.201946	Artery_Coronary	0.927489	RTEL1	intron_20_62292849_62293203	ENSG00000258366.12	-1.27603
intron_21_33450863_33455727	0.203352	Artery_Coronary	0.927489	TMEM50B	intron_21_34823170_34828034	ENSG00000142188.17	1.27206
intron_21_37232451_37267238	0.208368	Artery_Coronary	0.927489	VPS26C	intron_21_38604752_38639539	ENSG00000157538.14	1.25806
intron_21_37472880_37478181	0.206794	Artery_Coronary	0.927489	DYRK1A	intron_21_38845182_38850483	ENSG00000157540.22	-1.26243
intron_21_37472880_37478208	0.206794	Artery_Coronary	0.927489	DYRK1A	intron_21_38845182_38850510	ENSG00000157540.22	1.26243
intron_21_45180444_45182585	0.208774	Artery_Coronary	0.927489	ADARB1	intron_21_46600359_46602500	ENSG00000197381.18	-1.25694
intron_21_45285328_45285678	0.203662	Artery_Coronary	0.927489	POFUT2	intron_21_46705243_46705593	ENSG00000186866.17	-1.27119
intron_21_46125311_46125465	0.201789	Artery_Coronary	0.927489	COL6A2	intron_21_47545225_47545379	ENSG00000142173.17	1.27647
intron_22_19441694_19447378	0.20979	Artery_Coronary	0.927489	C22orf39	intron_22_19429217_19434901	ENSG00000242259.9	-1.25414
intron_22_21628787_21629308	0.211913	Artery_Coronary	0.927489	YDJC	intron_22_21983076_21983597	ENSG00000161179.14	1.24832
intron_22_21629187_21629308	0.211913	Artery_Coronary	0.927489	YDJC	intron_22_21983476_21983597	ENSG00000161179.14	-1.24832
intron_22_21629407_21629543	0.211913	Artery_Coronary	0.927489	YDJC	intron_22_21983696_21983832	ENSG00000161179.14	1.24832
intron_22_26490198_26491025	0.211939	Artery_Coronary	0.927489	SRRD	intron_22_26886164_26886991	ENSG00000100104.13	-1.24825
intron_22_29328895_29329712	0.204262	Artery_Coronary	0.927489	AP1B1	intron_22_29724884_29725701	ENSG00000100280.17	-1.2695
intron_22_29328895_29330378	0.204262	Artery_Coronary	0.927489	AP1B1	intron_22_29724884_29726367	ENSG00000100280.17	1.2695
intron_22_29329720_29330378	0.204262	Artery_Coronary	0.927489	AP1B1	intron_22_29725709_29726367	ENSG00000100280.17	-1.2695
intron_22_31091847_31093784	0.207083	Artery_Coronary	0.927489	SMTN	intron_22_31487833_31489770	ENSG00000183963.19	1.26163
intron_22_31098840_31099062	0.207083	Artery_Coronary	0.927489	SMTN	intron_22_31494826_31495048	ENSG00000183963.19	1.26163
intron_22_31105965_31107377	0.21387	Artery_Coronary	0.927489	SELENOM	intron_22_31501951_31503363	ENSG00000198832.11	1.24299
intron_22_33856802_33919995	0.212342	Artery_Coronary	0.927489	LARGE1	intron_22_34252790_34315983	ENSG00000133424.22	1.24715
intron_22_37185455_37188163	0.206532	Artery_Coronary	0.927489	C1QTNF6	intron_22_37581495_37584203	ENSG00000133466.14	-1.26316
intron_22_38085732_38086242	0.212128	Artery_Coronary	0.927489	BAIAP2L2	intron_22_38481739_38482249	ENSG00000128298.18	1.24773
intron_22_39120573_39149789	0.207356	Artery_Coronary	0.927489	CBX7	intron_22_39516578_39545794	ENSG00000100307.13	-1.26087
intron_22_42142639_42142728	0.201554	Artery_Coronary	0.927489	CYP2D7	intron_22_42538640_42538729	ENSG00000205702.12	1.27714
intron_2_108472899_108475535	0.210794	Artery_Coronary	0.927489	GCC2	intron_2_109089355_109091991	ENSG00000135968.22	-1.25139
intron_2_11773745_11776086	0.20991	Artery_Coronary	0.927489	LPIN1	intron_2_11913871_11916212	ENSG00000134324.12	1.25381
intron_2_11773745_11779519	0.20991	Artery_Coronary	0.927489	LPIN1	intron_2_11913871_11919645	ENSG00000134324.12	1.25381
intron_2_119231034_119245489	0.211628	Artery_Coronary	0.927489	STEAP3	intron_2_119988610_120003065	ENSG00000115107.20	-1.2491
intron_2_170929403_170948350	0.213072	Artery_Coronary	0.927489	GORASP2	intron_2_171785913_171804860	ENSG00000115806.13	-1.24516
intron_2_189448508_189450903	0.212999	Artery_Coronary	0.927489	WDR75	intron_2_190313234_190315629	ENSG00000115368.10	-1.24536
intron_2_209723687_209725709	0.202762	Artery_Coronary	0.927489	MAP2	intron_2_210588411_210590433	ENSG00000078018.22	1.27372
intron_2_216477209_216478203	0.2083	Artery_Coronary	0.927489	SMARCAL1	intron_2_217341932_217342926	ENSG00000138375.14	1.25825
intron_2_219464608_219466057	0.204788	Artery_Coronary	0.927489	SPEG	intron_2_220329330_220330779	ENSG00000072195.15	1.26803
intron_2_219464608_219467174	0.204788	Artery_Coronary	0.927489	SPEG	intron_2_220329330_220331896	ENSG00000072195.15	-1.26803
intron_2_232697392_232703424	0.2112	Artery_Coronary	0.927489	GIGYF2	intron_2_233562102_233568134	ENSG00000204120.16	1.25027
intron_2_23684537_23691674	0.205762	Artery_Coronary	0.927489	KLHL29	intron_2_23907407_23914544	ENSG00000119771.15	1.26531
intron_2_237749324_237751200	0.203442	Artery_Coronary	0.927489	LRRFIP1	intron_2_238657967_238659843	ENSG00000124831.20	-1.27181
intron_2_241097427_241099396	0.201604	Artery_Coronary	0.927489	MTERF4	intron_2_242036842_242038811	ENSG00000122085.17	-1.277
intron_2_241097427_241102253	0.201604	Artery_Coronary	0.927489	MTERF4	intron_2_242036842_242041668	ENSG00000122085.17	-1.277
intron_2_241671405_241672191	0.211949	Artery_Coronary	0.927489	ATG4B	intron_2_242610820_242611606	ENSG00000168397.17	1.24822
intron_2_27131508_27131672	0.20389	Artery_Coronary	0.927489	PREB	intron_2_27354376_27354540	ENSG00000138073.14	1.27055
intron_2_27131831_27132010	0.20389	Artery_Coronary	0.927489	PREB	intron_2_27354699_27354878	ENSG00000138073.14	-1.27055
intron_2_3559729_3561317	0.206419	Artery_Coronary	0.927489	RNASEH1-DT	intron_2_3607319_3608907	ENSG00000234171.5	-1.26347
intron_2_36560865_36578597	0.201048	Artery_Coronary	0.927489	FEZ2	intron_2_36788008_36805740	ENSG00000171055.15	1.27857
intron_2_55296523_55299839	0.205944	Artery_Coronary	0.927489	CCDC88A	intron_2_55523659_55526975	ENSG00000115355.18	-1.2648
intron_2_55687705_55693663	0.201471	Artery_Coronary	0.927489	PNPT1	intron_2_55914840_55920798	ENSG00000138035.15	1.27737
intron_2_63313311_63378386	0.211941	Artery_Coronary	0.927489	WDPCP	intron_2_63540446_63605521	ENSG00000143951.16	-1.24825
intron_2_65091078_65097971	0.211125	Artery_Coronary	0.927489	RAB1A	intron_2_65318212_65325105	ENSG00000138069.18	1.25048
intron_2_85621579_85623646	0.207841	Artery_Coronary	0.927489	USP39	intron_2_85848702_85850769	ENSG00000168883.20	-1.25952
intron_2_96619544_96619672	0.205386	Artery_Coronary	0.927489	KANSL3	intron_2_97285281_97285409	ENSG00000114982.19	-1.26636
intron_3_111932397_111939475	0.20187	Artery_Coronary	0.927489	PHLDB2	intron_3_111651244_111658322	ENSG00000144824.21	1.27624
intron_3_113284567_113284782	0.210116	Artery_Coronary	0.927489	BOC	intron_3_113003414_113003629	ENSG00000144857.15	-1.25325
intron_3_12924742_12935448	0.212283	Artery_Coronary	0.927489	IQSEC1	intron_3_12966242_12976948	ENSG00000144711.17	-1.24731
intron_3_132483577_132484588	0.202004	Artery_Coronary	0.927489	DNAJC13	intron_3_132202421_132203432	ENSG00000138246.17	1.27586
intron_3_138062977_138064628	0.201328	Artery_Coronary	0.927489	DZIP1L	intron_3_137781819_137783470	ENSG00000158163.15	1.27778
intron_3_138088507_138092383	0.211948	Artery_Coronary	0.927489	DZIP1L	intron_3_137807349_137811225	ENSG00000158163.15	-1.24823
intron_3_14116524_14121917	0.210146	Artery_Coronary	0.927489	CHCHD4	intron_3_14158024_14163417	ENSG00000163528.13	1.25316
intron_3_149167240_149167889	0.208726	Artery_Coronary	0.927489	HPS3	intron_3_148885027_148885676	ENSG00000163755.9	-1.25708
intron_3_149167240_149167893	0.208726	Artery_Coronary	0.927489	HPS3	intron_3_148885027_148885680	ENSG00000163755.9	1.25708
intron_3_184328990_184331266	0.211775	Artery_Coronary	0.927489	EIF4G1	intron_3_184046778_184049054	ENSG00000114867.22	-1.2487
intron_3_184337371_184341724	0.205403	Artery_Coronary	0.927489	FAM131A	intron_3_184055159_184059512	ENSG00000175182.15	-1.26631
