## Supplementary material for "Genome-wide association studies of hospitalized influenza identify 4 risk loci and a relationship with COVID-19": Supp1_UKBB_GWAS.xlsx (part 78 of 164)

### Sheet: ST4 (continued)
sqtl_hg38	pvalue	tissue	FDR	hgnc_symbol	sqtl_hg19	ensemble_id	zscore
intron_3_196247518_196248207	0.208943	Artery_Coronary	0.927489	PCYT1A	intron_3_195974389_195975078	ENSG00000161217.12	1.25648
intron_3_197019801_197021404	0.2063	Artery_Coronary	0.927489	MELTF	intron_3_196746672_196748275	ENSG00000163975.14	-1.2638
intron_3_28316423_28316753	0.205755	Artery_Coronary	0.927489	CMC1	intron_3_28357914_28358244	ENSG00000187118.14	-1.26533
intron_3_28316423_28319509	0.206349	Artery_Coronary	0.927489	CMC1	intron_3_28357914_28361000	ENSG00000187118.14	1.26367
intron_3_37149038_37174539	0.211088	Artery_Coronary	0.927489	LRRFIP2	intron_3_37190529_37216030	ENSG00000093167.18	1.25058
intron_3_40446847_40453122	0.210016	Artery_Coronary	0.927489	ENTPD3-AS1	intron_3_40488338_40494613	ENSG00000223797.8	1.25352
intron_3_42908909_42913201	0.204997	Artery_Coronary	0.927489	ZNF662	intron_3_42950401_42954693	ENSG00000182983.15	-1.26744
intron_3_42908909_42917449	0.204997	Artery_Coronary	0.927489	ZNF662	intron_3_42950401_42958941	ENSG00000182983.15	-1.26744
intron_3_45030925_45035524	0.204663	Artery_Coronary	0.927489	CLEC3B	intron_3_45072417_45077016	ENSG00000163815.6	-1.26838
intron_3_48626354_48626631	0.20743	Artery_Coronary	0.927489	SLC26A6	intron_3_48663787_48664064	ENSG00000225697.13	1.26066
intron_3_49324763_49324894	0.213482	Artery_Coronary	0.927489	USP4	intron_3_49362196_49362327	ENSG00000114316.13	1.24405
intron_3_49425996_49426252	0.213951	Artery_Coronary	0.927489	ENSG00000283189	intron_3_49463429_49463685	ENSG00000283189.2	-1.24277
intron_3_49425996_49426252	0.213951	Artery_Coronary	0.927489	NICN1	intron_3_49463429_49463685	ENSG00000145029.14	-1.24277
intron_3_49810672_49810752	0.207587	Artery_Coronary	0.927489	UBA7	intron_3_49848105_49848185	ENSG00000182179.13	1.26023
intron_3_50271177_50271361	0.210557	Artery_Coronary	0.927489	SEMA3B	intron_3_50308608_50308792	ENSG00000012171.20	-1.25204
intron_3_50271181_50271361	0.210557	Artery_Coronary	0.927489	SEMA3B	intron_3_50308612_50308792	ENSG00000012171.20	1.25204
intron_3_52321745_52322409	0.202458	Artery_Coronary	0.927489	DNAH1	intron_3_52355761_52356425	ENSG00000114841.18	1.27458
intron_3_52407316_52407399	0.202038	Artery_Coronary	0.927489	BAP1	intron_3_52441332_52441415	ENSG00000163930.10	1.27577
intron_3_52407460_52407958	0.202038	Artery_Coronary	0.927489	BAP1	intron_3_52441476_52441974	ENSG00000163930.10	-1.27577
intron_3_58126762_58130741	0.204065	Artery_Coronary	0.927489	FLNB	intron_3_58112489_58116468	ENSG00000136068.16	-1.27006
intron_3_58528956_58531251	0.201328	Artery_Coronary	0.927489	ACOX2	intron_3_58514683_58516978	ENSG00000168306.13	1.27778
intron_3_58530638_58531251	0.201328	Artery_Coronary	0.927489	ACOX2	intron_3_58516365_58516978	ENSG00000168306.13	-1.27778
intron_3_73061060_73064003	0.205194	Artery_Coronary	0.927489	PPP4R2	intron_3_73110211_73113154	ENSG00000163605.15	1.26689
intron_4_1380747_1380880	0.207241	Artery_Coronary	0.927489	UVSSA	intron_4_1374535_1374668	ENSG00000163945.19	-1.26119
intron_4_141221108_141222366	0.203115	Artery_Coronary	0.927489	ZNF330	intron_4_142142262_142143520	ENSG00000109445.11	-1.27273
intron_4_141229697_141230166	0.209644	Artery_Coronary	0.927489	ZNF330	intron_4_142150851_142151320	ENSG00000109445.11	1.25455
intron_4_146256520_146256826	0.207937	Artery_Coronary	0.927489	SLC10A7	intron_4_147177672_147177978	ENSG00000120519.16	-1.25926
intron_4_146256936_146258692	0.207937	Artery_Coronary	0.927489	SLC10A7	intron_4_147178088_147179844	ENSG00000120519.16	-1.25926
intron_4_2831679_2831923	0.213044	Artery_Coronary	0.927489	SH3BP2	intron_4_2833406_2833650	ENSG00000087266.17	-1.24524
intron_4_3948220_3953111	0.209094	Artery_Coronary	0.927489	FAM86EP	intron_4_3949947_3954838	ENSG00000290374.1	-1.25606
intron_4_39842056_39844656	0.207217	Artery_Coronary	0.927489	PDS5A	intron_4_39843676_39846276	ENSG00000121892.15	-1.26126
intron_4_41257737_41260647	0.206693	Artery_Coronary	0.927489	UCHL1	intron_4_41259754_41262664	ENSG00000154277.13	-1.26271
intron_4_76074819_76075881	0.208714	Artery_Coronary	0.927489	ART3	intron_4_76995972_76997034	ENSG00000156219.18	1.25711
intron_4_8370994_8374978	0.209307	Artery_Coronary	0.927489	ACOX3	intron_4_8372721_8376705	ENSG00000087008.16	1.25547
intron_4_8511003_8511831	0.213336	Artery_Coronary	0.927489	ENSG00000205959	intron_4_8512730_8513558	ENSG00000205959.4	1.24444
intron_4_99041126_99043249	0.204053	Artery_Coronary	0.927489	METAP1	intron_4_99962277_99964400	ENSG00000164024.12	1.27009
intron_5_119356121_119392816	0.203399	Artery_Coronary	0.927489	TNFAIP8	intron_5_118691816_118728511	ENSG00000145779.8	1.27193
intron_5_119493946_119495716	0.20382	Artery_Coronary	0.927489	HSD17B4	intron_5_118829641_118831411	ENSG00000133835.18	1.27074
intron_5_123002004_123007682	0.201698	Artery_Coronary	0.927489	SNX24	intron_5_122337699_122343377	ENSG00000064652.11	-1.27673
intron_5_132349957_132360080	0.209362	Artery_Coronary	0.927489	MIR3936HG	intron_5_131685650_131695773	ENSG00000233006.8	1.25532
intron_5_137954376_137956477	0.213972	Artery_Coronary	0.927489	FAM13B	intron_5_137290065_137292166	ENSG00000031003.11	-1.24272
intron_5_150601188_150618103	0.209979	Artery_Coronary	0.927489	SYNPO	intron_5_149980750_149997665	ENSG00000171992.13	1.25362
intron_5_160415310_160418596	0.21312	Artery_Coronary	0.927489	SLU7	intron_5_159842317_159845603	ENSG00000164609.10	1.24503
intron_5_178224564_178224642	0.20774	Artery_Coronary	0.927489	PHYKPL	intron_5_177651565_177651643	ENSG00000175309.15	-1.2598
intron_5_34929916_34933815	0.204693	Artery_Coronary	0.927489	DNAJC21	intron_5_34930021_34933920	ENSG00000168724.18	1.26829
intron_5_41150025_41153810	0.202181	Artery_Coronary	0.927489	C6	intron_5_41150127_41153912	ENSG00000039537.16	1.27536
intron_5_7889275_7891372	0.211625	Artery_Coronary	0.927489	MTRR	intron_5_7889388_7891485	ENSG00000124275.15	-1.24911
intron_5_7890412_7891372	0.210376	Artery_Coronary	0.927489	MTRR	intron_5_7890525_7891485	ENSG00000124275.15	1.25253
intron_6_135038026_135039573	0.202181	Artery_Coronary	0.927489	HBS1L	intron_6_135359164_135360711	ENSG00000112339.15	1.27536
intron_6_135039767_135042001	0.202181	Artery_Coronary	0.927489	HBS1L	intron_6_135360905_135363139	ENSG00000112339.15	1.27536
intron_6_158625754_158628408	0.213998	Artery_Coronary	0.927489	TMEM181	intron_6_159046786_159049440	ENSG00000146433.10	-1.24265
intron_6_26402412_26405372	0.212376	Artery_Coronary	0.927489	BTN3A1	intron_6_26402640_26405600	ENSG00000026950.17	1.24706
intron_6_26409733_26409894	0.213292	Artery_Coronary	0.927489	BTN3A1	intron_6_26409961_26410122	ENSG00000026950.17	1.24457
intron_6_26411581_26413169	0.2113	Artery_Coronary	0.927489	BTN3A1	intron_6_26411809_26413397	ENSG00000026950.17	1.25
intron_6_3016985_3019479	0.210793	Artery_Coronary	0.927489	NQO2	intron_6_3017219_3019713	ENSG00000124588.22	1.25139
intron_6_30339930_30340505	0.209035	Artery_Coronary	0.927489	TRIM39-RPP21	intron_6_30307707_30308282	ENSG00000248167.7	-1.25622
intron_6_30339930_30340505	0.209035	Artery_Coronary	0.927489	TRIM39	intron_6_30307707_30308282	ENSG00000204599.16	-1.25622
intron_6_30619989_30622832	0.211609	Artery_Coronary	0.927489	MRPS18B	intron_6_30587766_30590609	ENSG00000204568.12	1.24915
intron_6_31354665_31355107	0.201653	Artery_Coronary	0.927489	HLA-B	intron_6_31322442_31322884	ENSG00000234745.14	-1.27686
intron_6_35835488_35838337	0.202116	Artery_Coronary	0.927489	SRPK1	intron_6_35803265_35806114	ENSG00000096063.16	-1.27555
intron_6_43018216_43018343	0.202978	Artery_Coronary	0.927489	KLHDC3	intron_6_42985954_42986081	ENSG00000124702.19	-1.27311
intron_6_52488675_52490140	0.20868	Artery_Coronary	0.927489	EFHC1	intron_6_52353473_52354938	ENSG00000096093.16	1.2572
intron_6_83154241_83155951	0.203646	Artery_Coronary	0.927489	DOP1A	intron_6_83863960_83865670	ENSG00000083097.15	-1.27123
intron_7_102787469_102808290	0.209231	Artery_Coronary	0.927489	FAM185A	intron_7_102427916_102448737	ENSG00000222011.9	-1.25568
intron_7_1044658_1045337	0.205111	Artery_Coronary	0.927489	GPR146	intron_7_1084294_1084973	ENSG00000164849.10	1.26712
intron_7_114979781_115015688	0.213987	Artery_Coronary	0.927489	MDFIC	intron_7_114619836_114655742	ENSG00000135272.13	-1.24268
intron_7_134993678_135010042	0.212433	Artery_Coronary	0.927489	AGBL3	intron_7_134678429_134694793	ENSG00000146856.14	-1.2469
intron_7_135169060_135170276	0.205977	Artery_Coronary	0.927489	CYREN	intron_7_134853812_134855028	ENSG00000122783.17	-1.26471
intron_7_135169060_135170399	0.205977	Artery_Coronary	0.927489	CYREN	intron_7_134853812_134855151	ENSG00000122783.17	1.26471
intron_7_142801961_142802105	0.204724	Artery_Coronary	0.927489	TRBC2	intron_7_142499645_142499789	ENSG00000211772.11	-1.26821
intron_7_142802211_142802503	0.204724	Artery_Coronary	0.927489	TRBC2	intron_7_142499895_142500187	ENSG00000211772.11	1.26821
intron_7_2594976_2598465	0.213147	Artery_Coronary	0.927489	IQCE	intron_7_2634610_2638099	ENSG00000106012.18	1.24496
intron_7_2906842_2910050	0.204059	Artery_Coronary	0.927489	CARD11	intron_7_2946476_2949684	ENSG00000198286.11	1.27007
intron_7_43962090_43965867	0.211854	Artery_Coronary	0.927489	ENSG00000273432	intron_7_44001689_44005466	ENSG00000273432.1	-1.24848
intron_7_43962090_43965867	0.211854	Artery_Coronary	0.927489	POLR2J4	intron_7_44001689_44005466	ENSG00000214783.9	-1.24848
intron_7_4787776_4788154	0.211157	Artery_Coronary	0.927489	AP5Z1	intron_7_4827407_4827785	ENSG00000242802.9	1.25039
intron_7_4817351_4822394	0.207481	Artery_Coronary	0.927489	RADIL	intron_7_4856982_4862025	ENSG00000157927.17	1.26052
intron_7_51043692_51083058	0.206584	Artery_Coronary	0.927489	COBL	intron_7_51111389_51150755	ENSG00000106078.19	1.26301
intron_7_6578720_6580555	0.21312	Artery_Coronary	0.927489	ZDHHC4	intron_7_6618351_6620186	ENSG00000136247.15	-1.24503
intron_7_66395956_66399692	0.2113	Artery_Coronary	0.927489	LINC00174	intron_7_65860943_65864679	ENSG00000179406.10	-1.25
intron_7_66576932_66592257	0.206405	Artery_Coronary	0.927489	ENSG00000291136	intron_7_66041919_66057244	ENSG00000291136.1	-1.26351
intron_7_73683673_73683767	0.208083	Artery_Coronary	0.927489	BUD23	intron_7_73098003_73098097	ENSG00000071462.13	1.25886
intron_7_73709122_73719602	0.210636	Artery_Coronary	0.927489	STX1A	intron_7_73123452_73133932	ENSG00000106089.12	1.25182
intron_7_74243246_74246662	0.210492	Artery_Coronary	0.927489	RFC2	intron_7_73657576_73660992	ENSG00000049541.11	1.25221
intron_7_7568123_7572436	0.203292	Artery_Coronary	0.927489	MIOS	intron_7_7607754_7612067	ENSG00000164654.16	1.27223
intron_7_76048226_76057410	0.201301	Artery_Coronary	0.927489	MDH2	intron_7_75677544_75686728	ENSG00000146701.12	-1.27785
intron_8_103371806_103375738	0.210867	Artery_Coronary	0.927489	CTHRC1	intron_8_104384034_104387966	ENSG00000164932.13	-1.25118
intron_8_118930768_118932931	0.210722	Artery_Coronary	0.927489	TNFRSF11B	intron_8_119943007_119945170	ENSG00000164761.9	-1.25158
intron_8_142345892_142354637	0.208868	Artery_Coronary	0.927489	TSNARE1	intron_8_143427253_143435998	ENSG00000171045.16	1.25668
intron_8_143804825_143804934	0.209471	Artery_Coronary	0.927489	SCRIB	intron_8_144886995_144887104	ENSG00000180900.20	1.25502
intron_8_1925404_1926377	0.206532	Artery_Coronary	0.927489	ARHGEF10	intron_8_1873570_1874543	ENSG00000104728.16	1.26316
intron_8_1925404_1926377	0.206532	Artery_Coronary	0.927489	KBTBD11-OT1	intron_8_1873570_1874543	ENSG00000283239.1	1.26316
intron_8_19334857_19357203	0.212581	Artery_Coronary	0.927489	SH2D4A	intron_8_19192368_19214714	ENSG00000104611.12	1.2465
intron_8_19824044_19826426	0.207785	Artery_Coronary	0.927489	INTS10	intron_8_19681555_19683937	ENSG00000104613.12	1.25968
intron_8_22049224_22066838	0.205111	Artery_Coronary	0.927489	DMTN	intron_8_21906735_21924349	ENSG00000158856.19	-1.26712
intron_8_23200600_23200687	0.206219	Artery_Coronary	0.927489	TNFRSF10A	intron_8_23058113_23058200	ENSG00000104689.10	-1.26403
intron_8_24343181_24343506	0.207864	Artery_Coronary	0.927489	ADAM28	intron_8_24200694_24201019	ENSG00000042980.14	1.25946
intron_8_61646878_61651050	0.209376	Artery_Coronary	0.927489	ASPH	intron_8_62559437_62563609	ENSG00000198363.18	-1.25528
intron_8_81444601_81444817	0.206116	Artery_Coronary	0.927489	PMP2	intron_8_82356836_82357052	ENSG00000147588.7	-1.26432
intron_8_85217502_85220306	0.212869	Artery_Coronary	0.927489	RBIS	intron_8_86129731_86132535	ENSG00000176731.12	1.24571
intron_8_98104544_98105938	0.208271	Artery_Coronary	0.927489	RIDA	intron_8_99116772_99118166	ENSG00000132541.11	-1.25833
intron_9_100346315_100346694	0.206769	Artery_Coronary	0.927489	TEX10	intron_9_103108597_103108976	ENSG00000136891.14	-1.2625
intron_9_117141478_117214358	0.203352	Artery_Coronary	0.927489	ASTN2	intron_9_119903757_119976637	ENSG00000148219.18	1.27206
intron_9_120869945_120870443	0.20503	Artery_Coronary	0.927489	PHF19	intron_9_123632223_123632721	ENSG00000119403.15	-1.26735
intron_9_121000051_121005919	0.204059	Artery_Coronary	0.927489	C5	intron_9_123762329_123768197	ENSG00000106804.10	1.27007
intron_9_121067564_121074754	0.202004	Artery_Coronary	0.927489	C5	intron_9_123829842_123837032	ENSG00000106804.10	1.27586
intron_9_123440491_123450693	0.208198	Artery_Coronary	0.927489	DENND1A	intron_9_126202770_126212972	ENSG00000119522.18	-1.25854
intron_9_123757822_123769514	0.203319	Artery_Coronary	0.927489	DENND1A	intron_9_126520101_126531793	ENSG00000119522.18	-1.27215
intron_9_123757822_123792587	0.206369	Artery_Coronary	0.927489	DENND1A	intron_9_126520101_126554866	ENSG00000119522.18	1.26361
intron_9_127509131_127510146	0.203928	Artery_Coronary	0.927489	NIBAN2	intron_9_130271410_130272425	ENSG00000136830.12	1.27044
intron_9_127817857_127818311	0.202181	Artery_Coronary	0.927489	ENSG00000225032	intron_9_130580136_130580590	ENSG00000225032.5	1.27536
intron_9_128836073_128836802	0.205716	Artery_Coronary	0.927489	ENSG00000286112	intron_9_131598352_131599081	ENSG00000286112.1	1.26543
intron_9_128836073_128836802	0.205716	Artery_Coronary	0.927489	KYAT1	intron_9_131598352_131599081	ENSG00000171097.14	1.26543
intron_9_128836105_128836802	0.205716	Artery_Coronary	0.927489	KYAT1	intron_9_131598384_131599081	ENSG00000171097.14	-1.26543
intron_9_129833709_129834707	0.202014	Artery_Coronary	0.927489	C9orf78	intron_9_132595988_132596986	ENSG00000136819.15	1.27583
intron_9_132612255_132618330	0.212402	Artery_Coronary	0.927489	DDX31	intron_9_135487642_135493717	ENSG00000125485.18	-1.24699
intron_9_133109685_133110296	0.212985	Artery_Coronary	0.927489	RALGDS	intron_9_135985072_135985683	ENSG00000160271.16	-1.2454
intron_9_133109721_133110296	0.212985	Artery_Coronary	0.927489	ENSG00000285245	intron_9_135985108_135985683	ENSG00000285245.1	1.2454
intron_9_133109721_133110296	0.212985	Artery_Coronary	0.927489	RALGDS	intron_9_135985108_135985683	ENSG00000160271.16	1.2454
intron_9_136741361_136741881	0.203698	Artery_Coronary	0.927489	LCN10	intron_9_139635813_139636333	ENSG00000187922.14	1.27108
intron_9_19376651_19378368	0.212166	Artery_Coronary	0.927489	RPS6	intron_9_19376649_19378366	ENSG00000137154.13	-1.24763
intron_9_27060651_27062618	0.204908	Artery_Coronary	0.927489	IFT74	intron_9_27060649_27062616	ENSG00000096872.17	-1.26769
intron_9_6484686_6486821	0.208606	Artery_Coronary	0.927489	UHRF2	intron_9_6484686_6486821	ENSG00000147854.17	1.25741
intron_9_6497268_6498018	0.208566	Artery_Coronary	0.927489	UHRF2	intron_9_6497268_6498018	ENSG00000147854.17	1.25752
intron_9_78328188_78328981	0.210414	Artery_Coronary	0.927489	PSAT1	intron_9_80943104_80943897	ENSG00000135069.14	-1.25243
intron_9_8858323_8859956	0.20683	Artery_Coronary	0.927489	PTPRD-AS1	intron_9_8858323_8859956	ENSG00000225706.3	-1.26233
intron_10_103400528_103403118	0.233462	Vagina	0.927495	PDCD11	intron_10_105160285_105162875	ENSG00000148843.15	-1.19149
intron_10_58277322_58287561	0.232876	Vagina	0.927495	CISD1	intron_10_60037082_60047321	ENSG00000122873.12	-1.19298
intron_11_71480879_71481356	0.232925	Vagina	0.927495	NADSYN1	intron_11_71191925_71192402	ENSG00000172890.13	-1.19286
intron_12_76860413_76862810	0.233991	Vagina	0.927495	CSRP2	intron_12_77254193_77256590	ENSG00000175183.10	-1.19014
intron_12_76860413_76863176	0.233991	Vagina	0.927495	CSRP2	intron_12_77254193_77256956	ENSG00000175183.10	1.19014
intron_13_101454100_101567699	0.234089	Vagina	0.927495	ITGBL1	intron_13_102106451_102220050	ENSG00000198542.15	-1.18989
intron_13_112875941_112881816	0.233584	Vagina	0.927495	ATP11A	intron_13_113530255_113536130	ENSG00000068650.19	-1.19118
intron_13_26680201_26681054	0.23322	Vagina	0.927495	WASF3	intron_13_27254338_27255191	ENSG00000132970.14	-1.19211
intron_15_43370025_43370558	0.233974	Vagina	0.927495	ZSCAN29	intron_15_43662223_43662756	ENSG00000140265.14	-1.19018
intron_15_52061500_52063902	0.233002	Vagina	0.927495	MAPK6	intron_15_52353697_52356099	ENSG00000069956.14	1.19266
intron_15_78123739_78131165	0.232589	Vagina	0.927495	CIB2	intron_15_78416081_78423507	ENSG00000136425.14	1.19372
intron_16_5029008_5030385	0.233347	Vagina	0.927495	NAGPA	intron_16_5079009_5080386	ENSG00000103174.13	-1.19178
intron_16_67538550_67538672	0.232629	Vagina	0.927495	RIPOR1	intron_16_67572453_67572575	ENSG00000039523.20	-1.19361
intron_16_86548577_86552179	0.233421	Vagina	0.927495	MTHFSD	intron_16_86582183_86585785	ENSG00000103248.19	1.19159
intron_17_1651788_1653542	0.234132	Vagina	0.927495	PRPF8	intron_17_1555082_1556836	ENSG00000174231.18	1.18978
intron_17_4710744_4715013	0.233316	Vagina	0.927495	ARRB2	intron_17_4614039_4618308	ENSG00000141480.18	1.19186
intron_17_4718345_4718612	0.233316	Vagina	0.927495	ARRB2	intron_17_4621640_4621907	ENSG00000141480.18	-1.19186
intron_17_72431224_72592203	0.233293	Vagina	0.927495	LINC00511	intron_17_70427365_70588342	ENSG00000227036.10	1.19192
intron_19_49462036_49462570	0.233489	Vagina	0.927495	ALDH16A1	intron_19_49965293_49965827	ENSG00000161618.10	1.19142
intron_1_19745651_19746456	0.232684	Vagina	0.927495	TMCO4	intron_1_20072144_20072949	ENSG00000162542.14	-1.19347
intron_1_56523880_56524277	0.23381	Vagina	0.927495	ENSG00000284686	intron_1_56989552_56989949	ENSG00000284686.1	-1.1906
intron_1_56523880_56524277	0.23381	Vagina	0.927495	PLPP3	intron_1_56989552_56989949	ENSG00000162407.9	-1.1906
intron_1_58539310_58541491	0.233991	Vagina	0.927495	OMA1	intron_1_59004982_59007163	ENSG00000162600.12	1.19014
intron_1_83883136_83890321	0.233584	Vagina	0.927495	TTLL7	intron_1_84348819_84356004	ENSG00000137941.17	-1.19118
intron_21_36320303_36333646	0.234182	Vagina	0.927495	MORC3	intron_21_37692601_37705944	ENSG00000159256.13	1.18966
intron_3_121790215_121807344	0.234081	Vagina	0.927495	IQCB1	intron_3_121509062_121526191	ENSG00000173226.17	-1.18991
intron_3_134191974_134195082	0.233671	Vagina	0.927495	RYK	intron_3_133910818_133913926	ENSG00000163785.13	1.19095
intron_3_134191983_134195082	0.233671	Vagina	0.927495	RYK	intron_3_133910827_133913926	ENSG00000163785.13	-1.19095
intron_3_56615272_56615922	0.232976	Vagina	0.927495	CCDC66	intron_3_56649300_56649950	ENSG00000180376.17	-1.19273
intron_3_9793124_9797659	0.233606	Vagina	0.927495	ARPC4-TTLL3	intron_3_9834808_9839343	ENSG00000250151.9	1.19112
intron_3_9793124_9797659	0.233606	Vagina	0.927495	ARPC4	intron_3_9834808_9839343	ENSG00000241553.13	1.19112
intron_4_1804520_1804821	0.232655	Vagina	0.927495	FGFR3	intron_4_1806247_1806548	ENSG00000068078.20	1.19355
intron_4_7099454_7103268	0.233469	Vagina	0.927495	LINC02447	intron_4_7101181_7104995	ENSG00000245468.5	1.19147
intron_4_8452028_8452882	0.233017	Vagina	0.927495	TRMT44	intron_4_8453755_8454609	ENSG00000155275.19	1.19262
intron_5_179844227_179847978	0.233177	Vagina	0.927495	MRNIP	intron_5_179271227_179274978	ENSG00000161010.16	-1.19221
intron_5_179844227_179853378	0.233177	Vagina	0.927495	MRNIP	intron_5_179271227_179280378	ENSG00000161010.16	-1.19221
intron_5_180571432_180573988	0.233513	Vagina	0.927495	CNOT6	intron_5_179998432_180000988	ENSG00000113300.13	1.19136
intron_5_34914026_34914695	0.233717	Vagina	0.927495	RAD1	intron_5_34914131_34914800	ENSG00000113456.20	-1.19084
intron_5_60799230_60844160	0.233462	Vagina	0.927495	ELOVL7	intron_5_60095057_60139987	ENSG00000164181.14	-1.19149
intron_5_91373838_91374114	0.233097	Vagina	0.927495	ARRDC3	intron_5_90669655_90669931	ENSG00000113369.9	1.19242
intron_6_130867581_130869563	0.234015	Vagina	0.927495	EPB41L2	intron_6_131188721_131190703	ENSG00000079819.20	1.19008
intron_6_130867581_130869812	0.234015	Vagina	0.927495	EPB41L2	intron_6_131188721_131190952	ENSG00000079819.20	-1.19008
intron_8_22561931_22563987	0.233639	Vagina	0.927495	SORBS3	intron_8_22419444_22421500	ENSG00000120896.14	-1.19104
intron_9_127803062_127804285	0.233513	Vagina	0.927495	FPGS	intron_9_130565341_130566564	ENSG00000136877.15	-1.19136
intron_9_127803404_127804285	0.233513	Vagina	0.927495	FPGS	intron_9_130565683_130566564	ENSG00000136877.15	1.19136
intron_11_112150206_112153592	0.232099	Adipose_Visceral_Omentum	0.927501	IL18	intron_11_112020929_112024315	ENSG00000150782.12	1.19497
intron_11_32583929_32589547	0.230711	Adipose_Visceral_Omentum	0.927501	EIF3M	intron_11_32605475_32611093	ENSG00000149100.13	-1.19853
intron_11_32588732_32589012	0.230711	Adipose_Visceral_Omentum	0.927501	EIF3M	intron_11_32610278_32610558	ENSG00000149100.13	1.19853
intron_11_9998379_10000914	0.232007	Adipose_Visceral_Omentum	0.927501	SBF2	intron_11_10019926_10022461	ENSG00000133812.18	-1.19521
intron_12_6384684_6385037	0.230555	Adipose_Visceral_Omentum	0.927501	LTBR	intron_12_6493850_6494203	ENSG00000111321.11	1.19893
intron_14_102933843_102938104	0.232149	Adipose_Visceral_Omentum	0.927501	CDC42BPB	intron_14_103400180_103404441	ENSG00000198752.11	-1.19484
intron_15_36644323_36645223	0.230909	Adipose_Visceral_Omentum	0.927501	CDIN1	intron_15_36936524_36937424	ENSG00000186073.14	1.19802
intron_15_44759662_44759748	0.232127	Adipose_Visceral_Omentum	0.927501	TRIM69	intron_15_45051860_45051946	ENSG00000185880.13	1.1949
intron_16_50070290_50072605	0.230654	Adipose_Visceral_Omentum	0.927501	HEATR3	intron_16_50104201_50106516	ENSG00000155393.14	1.19868
intron_17_1472228_1474610	0.230282	Adipose_Visceral_Omentum	0.927501	MYO1C	intron_17_1375522_1377904	ENSG00000197879.17	1.19963
intron_17_1474690_1474812	0.230282	Adipose_Visceral_Omentum	0.927501	MYO1C	intron_17_1377984_1378106	ENSG00000197879.17	-1.19963
intron_17_35872464_35875561	0.231235	Adipose_Visceral_Omentum	0.927501	CCL5	intron_17_34199468_34202565	ENSG00000271503.6	1.19718
intron_17_44320436_44320622	0.231499	Adipose_Visceral_Omentum	0.927501	SLC25A39	intron_17_42397804_42397990	ENSG00000013306.16	1.19651
intron_17_79077497_79077663	0.231718	Adipose_Visceral_Omentum	0.927501	ENGASE	intron_17_77073579_77073745	ENSG00000167280.17	-1.19595
intron_17_82157948_82163200	0.231832	Adipose_Visceral_Omentum	0.927501	CCDC57	intron_17_80115824_80121076	ENSG00000176155.21	-1.19565
intron_17_8289414_8289503	0.231587	Adipose_Visceral_Omentum	0.927501	RANGRF	intron_17_8192732_8192821	ENSG00000108961.14	1.19628
intron_17_8289414_8289813	0.231587	Adipose_Visceral_Omentum	0.927501	RANGRF	intron_17_8192732_8193131	ENSG00000108961.14	-1.19628
intron_17_8289588_8289813	0.230762	Adipose_Visceral_Omentum	0.927501	RANGRF	intron_17_8192906_8193131	ENSG00000108961.14	1.1984
intron_18_12308349_12308687	0.230634	Adipose_Visceral_Omentum	0.927501	TUBB6	intron_18_12308348_12308686	ENSG00000176014.13	1.19873
intron_18_57620648_57621708	0.230608	Adipose_Visceral_Omentum	0.927501	NARS1	intron_18_55287880_55288940	ENSG00000134440.12	-1.1988
intron_19_35502183_35502830	0.231002	Adipose_Visceral_Omentum	0.927501	DMKN	intron_19_35993085_35993732	ENSG00000161249.21	1.19778
intron_19_4325308_4325396	0.231832	Adipose_Visceral_Omentum	0.927501	STAP2	intron_19_4325305_4325393	ENSG00000178078.12	1.19565
intron_1_227646670_227654336	0.230546	Adipose_Visceral_Omentum	0.927501	ZNF678	intron_1_227834371_227842037	ENSG00000181450.18	1.19895
intron_1_235489268_235494681	0.231882	Adipose_Visceral_Omentum	0.927501	B3GALNT2	intron_1_235652573_235657991	ENSG00000162885.14	1.19552
intron_20_35057571_35069296	0.232039	Adipose_Visceral_Omentum	0.927501	TRPC4AP	intron_20_33645374_33657099	ENSG00000100991.12	-1.19512
intron_20_5604440_5610842	0.230256	Adipose_Visceral_Omentum	0.927501	GPCPD1	intron_20_5585086_5591488	ENSG00000125772.14	-1.1997
intron_20_63682658_63685523	0.230703	Adipose_Visceral_Omentum	0.927501	RTEL1	intron_20_62314011_62316876	ENSG00000258366.12	-1.19855
intron_21_38392444_38400574	0.231381	Adipose_Visceral_Omentum	0.927501	ERG	intron_21_39764366_39772496	ENSG00000157554.20	-1.19681
intron_22_27922178_27924347	0.231186	Adipose_Visceral_Omentum	0.927501	TTC28-AS1	intron_22_28318166_28320335	ENSG00000235954.9	1.19731
intron_22_29529239_29531078	0.230404	Adipose_Visceral_Omentum	0.927501	THOC5	intron_22_29925228_29927067	ENSG00000100296.14	-1.19932
intron_2_10424613_10426724	0.231685	Adipose_Visceral_Omentum	0.927501	HPCAL1	intron_2_10564739_10566850	ENSG00000115756.13	1.19603
intron_2_169875949_169877494	0.230744	Adipose_Visceral_Omentum	0.927501	UBR3	intron_2_170732459_170734004	ENSG00000144357.18	1.19844
intron_2_58048967_58058352	0.23123	Adipose_Visceral_Omentum	0.927501	VRK2	intron_2_58276102_58285487	ENSG00000028116.18	-1.1972
intron_3_113291748_113293952	0.231489	Adipose_Visceral_Omentum	0.927501	CFAP44	intron_3_113010595_113012799	ENSG00000206530.11	1.19653
intron_3_119478474_119479908	0.231415	Adipose_Visceral_Omentum	0.927501	POGLUT1	intron_3_119197321_119198755	ENSG00000163389.12	1.19672
intron_3_122708268_122713424	0.231574	Adipose_Visceral_Omentum	0.927501	PARP14	intron_3_122427115_122432271	ENSG00000173193.15	1.19632
intron_3_138068367_138071643	0.2311	Adipose_Visceral_Omentum	0.927501	DZIP1L	intron_3_137787209_137790485	ENSG00000158163.15	-1.19753
intron_3_40457747_40457890	0.231773	Adipose_Visceral_Omentum	0.927501	RPL14	intron_3_40499238_40499381	ENSG00000188846.14	-1.1958
intron_3_42561296_42563523	0.230672	Adipose_Visceral_Omentum	0.927501	SEC22C	intron_3_42602788_42605015	ENSG00000093183.14	1.19863
intron_4_182916539_182916673	0.231235	Adipose_Visceral_Omentum	0.927501	DCTD	intron_4_183837692_183837826	ENSG00000129187.15	1.19718
intron_4_2932409_2932600	0.23193	Adipose_Visceral_Omentum	0.927501	MFSD10	intron_4_2934136_2934327	ENSG00000109736.15	1.1954
intron_4_2932512_2932600	0.23193	Adipose_Visceral_Omentum	0.927501	MFSD10	intron_4_2934239_2934327	ENSG00000109736.15	-1.1954
intron_4_2932758_2933106	0.23193	Adipose_Visceral_Omentum	0.927501	MFSD10	intron_4_2934485_2934833	ENSG00000109736.15	-1.1954
intron_4_987949_1000612	0.231141	Adipose_Visceral_Omentum	0.927501	IDUA	intron_4_981737_994400	ENSG00000127415.13	1.19742
intron_5_181192192_181194234	0.230756	Adipose_Visceral_Omentum	0.927501	TRIM7-AS2	intron_5_180619192_180621234	ENSG00000250222.4	-1.19841
intron_5_32270947_32271833	0.230575	Adipose_Visceral_Omentum	0.927501	MTMR12	intron_5_32271053_32271939	ENSG00000150712.11	1.19888
intron_5_32271905_32273980	0.230575	Adipose_Visceral_Omentum	0.927501	MTMR12	intron_5_32272011_32274086	ENSG00000150712.11	1.19888
intron_5_79083374_79083628	0.231796	Adipose_Visceral_Omentum	0.927501	BHMT2	intron_5_78379197_78379451	ENSG00000132840.10	1.19574
intron_6_151417399_151421245	0.230625	Adipose_Visceral_Omentum	0.927501	RMND1	intron_6_151738534_151742380	ENSG00000155906.20	1.19875
intron_6_31354665_31355107	0.23113	Adipose_Visceral_Omentum	0.927501	HLA-B	intron_6_31322442_31322884	ENSG00000234745.14	-1.19745
intron_6_41937394_42048501	0.231113	Adipose_Visceral_Omentum	0.927501	CCND3	intron_6_41905132_42016239	ENSG00000112576.13	-1.1975
intron_7_140017833_140020025	0.231773	Adipose_Visceral_Omentum	0.927501	TBXAS1	intron_7_139717633_139719825	ENSG00000059377.19	-1.1958
intron_7_81967663_81968887	0.231562	Adipose_Visceral_Omentum	0.927501	CACNA2D1	intron_7_81596979_81598203	ENSG00000153956.17	1.19634
intron_8_22100972_22101440	0.231141	Adipose_Visceral_Omentum	0.927501	FHIP2B	intron_8_21958483_21958951	ENSG00000158863.22	-1.19742
intron_8_61638003_61642888	0.231349	Adipose_Visceral_Omentum	0.927501	ASPH	intron_8_62550562_62555447	ENSG00000198363.18	1.19689
intron_8_61643433_61644600	0.231349	Adipose_Visceral_Omentum	0.927501	ASPH	intron_8_62555992_62557159	ENSG00000198363.18	1.19689
intron_8_61644001_61644600	0.231349	Adipose_Visceral_Omentum	0.927501	ASPH	intron_8_62556560_62557159	ENSG00000198363.18	-1.19689
intron_9_121770724_121772607	0.231666	Adipose_Visceral_Omentum	0.927501	DAB2IP	intron_9_124533003_124534886	ENSG00000136848.19	-1.19608
intron_9_125207721_125220539	0.231855	Adipose_Visceral_Omentum	0.927501	RABEPK	intron_9_127970000_127982818	ENSG00000136933.17	1.19559
intron_9_68479553_68483865	0.230859	Adipose_Visceral_Omentum	0.927501	PGM5	intron_9_71094469_71098781	ENSG00000154330.13	-1.19815
intron_19_15125069_15125656	0.274304	Brain_Cerebellum	0.927506	ILVBL	intron_19_15235880_15236467	ENSG00000105135.16	-1.0932
intron_2_27600815_27601356	0.234221	Vagina	0.927521	ZNF512	intron_2_27823682_27824223	ENSG00000243943.10	1.18956
intron_7_66573550_66592257	0.208842	Pituitary	0.927524	ENSG00000291136	intron_7_66038537_66057244	ENSG00000291136.1	-1.25676
intron_8_142345892_142354637	0.208868	Pituitary	0.927524	TSNARE1	intron_8_143427253_143435998	ENSG00000171045.16	-1.25668
intron_10_77636515_77637265	0.232213	Adipose_Visceral_Omentum	0.927535	KCNMA1	intron_10_79396273_79397023	ENSG00000156113.25	-1.19468
intron_8_27312387_27313205	0.232197	Adipose_Visceral_Omentum	0.927535	PTK2B	intron_8_27169904_27170722	ENSG00000120899.18	-1.19472
intron_12_124422555_124426622	0.218599	Testis	0.927544	NCOR2	intron_12_124907101_124911168	ENSG00000196498.14	1.23026
intron_12_15621430_15623158	0.218581	Testis	0.927544	EPS8	intron_12_15774364_15776092	ENSG00000151491.14	1.23031
intron_12_49131381_49147663	0.218616	Testis	0.927544	ENSG00000258017	intron_12_49525164_49541446	ENSG00000258017.3	1.23022
intron_14_64511384_64516600	0.218616	Testis	0.927544	ZBTB1	intron_14_64978102_64983318	ENSG00000126804.14	1.23022
intron_17_74772576_74772896	0.218568	Testis	0.927544	NAT9	intron_17_72768715_72769035	ENSG00000109065.12	-1.23034
intron_8_107264351_107284682	0.21855	Testis	0.927544	ANGPT1	intron_8_108276579_108296910	ENSG00000154188.10	1.23039
intron_12_76860413_76862810	0.233991	Stomach	0.927549	CSRP2	intron_12_77254193_77256590	ENSG00000175183.10	-1.19014
intron_12_76860413_76863176	0.233991	Stomach	0.927549	CSRP2	intron_12_77254193_77256956	ENSG00000175183.10	1.19014
intron_2_30806266_30807302	0.233974	Stomach	0.927549	CAPN13	intron_2_31029132_31030168	ENSG00000162949.16	1.19018
intron_10_3147737_3149621	0.271558	Brain_Cerebellar_Hemisphere	0.927554	PITRM1	intron_10_3189929_3191813	ENSG00000107959.17	-1.09948
intron_11_43889828_43892041	0.271493	Brain_Cerebellar_Hemisphere	0.927554	ALKBH3	intron_11_43911378_43913591	ENSG00000166199.13	-1.09963
intron_11_43889828_43901516	0.271493	Brain_Cerebellar_Hemisphere	0.927554	ALKBH3	intron_11_43911378_43923066	ENSG00000166199.13	1.09963
intron_12_8921750_8922633	0.271621	Brain_Cerebellar_Hemisphere	0.927554	PHC1	intron_12_9074346_9075229	ENSG00000111752.11	1.09934
intron_3_185598545_185598992	0.271665	Brain_Cerebellar_Hemisphere	0.927554	SENP2	intron_3_185316333_185316780	ENSG00000163904.13	-1.09924
intron_3_185614740_185617480	0.271665	Brain_Cerebellar_Hemisphere	0.927554	SENP2	intron_3_185332528_185335268	ENSG00000163904.13	1.09924
intron_3_185614740_185619299	0.271665	Brain_Cerebellar_Hemisphere	0.927554	SENP2	intron_3_185332528_185337087	ENSG00000163904.13	-1.09924
intron_9_75078582_75083087	0.271631	Brain_Cerebellar_Hemisphere	0.927554	NMRK1	intron_9_77693498_77698003	ENSG00000106733.21	-1.09932
intron_12_69678893_69693674	0.170761	Brain_Spinal_cord_cervical_c-1	0.927556	BEST3	intron_12_70072673_70087454	ENSG00000127325.19	-1.36976
intron_10_133555129_133555351	0.219269	Spleen	0.927558	SYCE1	intron_10_135368633_135368855	ENSG00000171772.17	1.22847
intron_10_24872063_24937184	0.215711	Spleen	0.927558	PRTFDC1	intron_10_25160992_25226113	ENSG00000099256.19	1.23801
intron_10_29686651_29735755	0.221806	Spleen	0.927558	SVIL	intron_10_29975580_30024684	ENSG00000197321.16	-1.22174
intron_10_69343989_69359897	0.222519	Spleen	0.927558	HK1	intron_10_71103745_71119653	ENSG00000156515.25	-1.21986
intron_10_79806122_79808759	0.222853	Spleen	0.927558	NUTM2B-AS1	intron_10_81565878_81568515	ENSG00000225484.7	1.21898
intron_11_118999109_119001613	0.217853	Spleen	0.927558	CENATAC	intron_11_118869819_118872323	ENSG00000186166.9	-1.23226
intron_11_118999109_119010764	0.217853	Spleen	0.927558	CENATAC	intron_11_118869819_118881474	ENSG00000186166.9	1.23226
intron_11_119001825_119010764	0.219376	Spleen	0.927558	CENATAC	intron_11_118872535_118881474	ENSG00000186166.9	-1.22819
intron_11_125609589_125609710	0.218837	Spleen	0.927558	STT3A	intron_11_125479484_125479605	ENSG00000134910.14	-1.22963
intron_11_250865_252505	0.22297	Spleen	0.927558	PSMD13	intron_11_250865_252505	ENSG00000185627.19	1.21867
intron_11_27584337_27639845	0.220094	Spleen	0.927558	BDNF-AS	intron_11_27605884_27661392	ENSG00000245573.9	1.22628
intron_11_47161190_47164093	0.217283	Spleen	0.927558	CSTPP1	intron_11_47182741_47185644	ENSG00000149179.14	-1.23378
intron_11_47172333_47172710	0.221406	Spleen	0.927558	ARFGAP2	intron_11_47193884_47194261	ENSG00000149182.15	-1.2228
intron_11_60378664_60383129	0.218901	Spleen	0.927558	MS4A7	intron_11_60146137_60150602	ENSG00000166927.13	1.22946
intron_11_60903861_60906364	0.221322	Spleen	0.927558	PRPF19	intron_11_60671333_60673836	ENSG00000110107.9	-1.22302
intron_11_61017550_61017759	0.219396	Spleen	0.927558	CD6	intron_11_60785022_60785231	ENSG00000013725.14	-1.22814
intron_11_66625678_66626461	0.218881	Spleen	0.927558	RBM14	intron_11_66393149_66393932	ENSG00000239306.5	1.22951
intron_11_68917883_68929183	0.219009	Spleen	0.927558	IGHMBP2	intron_11_68685351_68696651	ENSG00000132740.10	1.22917
intron_11_68929357_68933299	0.22099	Spleen	0.927558	IGHMBP2	intron_11_68696825_68700767	ENSG00000132740.10	-1.2239
intron_12_10311615_10313410	0.221322	Spleen	0.927558	KLRD1	intron_12_10464214_10466009	ENSG00000134539.17	-1.22302
intron_12_119671668_119672301	0.216146	Spleen	0.927558	PRKAB1	intron_12_120109473_120110106	ENSG00000111725.11	-1.23684
intron_12_119674057_119674340	0.216146	Spleen	0.927558	PRKAB1	intron_12_120111862_120112145	ENSG00000111725.11	-1.23684
intron_12_119679502_119679933	0.218599	Spleen	0.927558	PRKAB1	intron_12_120117307_120117738	ENSG00000111725.11	-1.23026
intron_12_123458216_123471092	0.221521	Spleen	0.927558	SNRNP35	intron_12_123942763_123955639	ENSG00000184209.15	-1.22249
intron_12_125076611_125086330	0.219647	Spleen	0.927558	AACS	intron_12_125561157_125570876	ENSG00000081760.17	-1.22747
intron_12_15621430_15623158	0.218581	Spleen	0.927558	EPS8	intron_12_15774364_15776092	ENSG00000151491.14	-1.23031
intron_12_25104058_25106943	0.215625	Spleen	0.927558	IRAG2	intron_12_25256992_25259877	ENSG00000118308.16	-1.23824
intron_12_49265184_49269465	0.216685	Spleen	0.927558	TUBA1C	intron_12_49658967_49663248	ENSG00000167553.17	1.23539
intron_12_51052207_51056350	0.216721	Spleen	0.927558	LETMD1	intron_12_51445990_51450133	ENSG00000050426.16	1.23529
intron_12_54521238_54523394	0.218733	Spleen	0.927558	NCKAP1L	intron_12_54915022_54917178	ENSG00000123338.13	-1.2299
intron_12_68432131_68432515	0.220768	Spleen	0.927558	LINC02384	intron_12_68825911_68826295	ENSG00000251301.8	1.22449
intron_12_68713808_68715627	0.217451	Spleen	0.927558	NUP107	intron_12_69107588_69109407	ENSG00000111581.10	1.23333
intron_13_48053491_48077153	0.222112	Spleen	0.927558	MED4	intron_13_48627627_48651289	ENSG00000136146.15	-1.22093
intron_13_48077311_48079844	0.220648	Spleen	0.927558	MED4	intron_13_48651447_48653980	ENSG00000136146.15	1.22481
intron_13_49461162_49467864	0.219233	Spleen	0.927558	SETDB2	intron_13_50035298_50042000	ENSG00000136169.17	1.22857
intron_13_49993961_49997074	0.222813	Spleen	0.927558	DLEU2	intron_13_50568097_50571210	ENSG00000231607.15	1.21908
intron_13_99859049_99862991	0.21937	Spleen	0.927558	CLYBL	intron_13_100511303_100515245	ENSG00000125246.16	1.22821
intron_14_101810036_101836169	0.221782	Spleen	0.927558	PPP2R5C	intron_14_102276373_102302506	ENSG00000078304.20	1.2218
intron_14_101810036_101856686	0.218951	Spleen	0.927558	PPP2R5C	intron_14_102276373_102323023	ENSG00000078304.20	1.22932
intron_14_24332683_24332791	0.222853	Spleen	0.927558	ADCY4	intron_14_24801889_24801997	ENSG00000129467.14	-1.21898
intron_14_24332683_24332791	0.222853	Spleen	0.927558	ENSG00000258973	intron_14_24801889_24801997	ENSG00000258973.1	-1.21898
intron_14_24332988_24334494	0.222853	Spleen	0.927558	ADCY4	intron_14_24802194_24803700	ENSG00000129467.14	-1.21898
intron_15_41262883_41270557	0.218213	Spleen	0.927558	CHP1	intron_15_41555081_41562755	ENSG00000187446.12	1.23129
intron_15_65467223_65474209	0.217063	Spleen	0.927558	DPP8	intron_15_65759561_65766547	ENSG00000074603.19	1.23438
intron_15_67202898_67203548	0.220681	Spleen	0.927558	AAGAB	intron_15_67495236_67495886	ENSG00000103591.13	-1.22472
intron_15_74605733_74606243	0.221227	Spleen	0.927558	CLK3	intron_15_74898074_74898584	ENSG00000179335.20	1.22327
intron_15_78515107_78518588	0.218072	Spleen	0.927558	HYKK	intron_15_78807449_78810930	ENSG00000188266.14	-1.23167
intron_16_11721670_11730645	0.21972	Spleen	0.927558	TXNDC11	intron_16_11815526_11824501	ENSG00000153066.13	1.22727
intron_16_1823037_1826507	0.222757	Spleen	0.927558	HAGH	intron_16_1873038_1876508	ENSG00000063854.13	-1.21923
intron_16_24794719_24795907	0.216991	Spleen	0.927558	TNRC6A	intron_16_24806040_24807228	ENSG00000090905.19	-1.23457
intron_16_24823013_24823432	0.215632	Spleen	0.927558	TNRC6A	intron_16_24834334_24834753	ENSG00000090905.19	1.23823
intron_16_4875434_4876871	0.216384	Spleen	0.927558	UBN1	intron_16_4925435_4926872	ENSG00000118900.15	-1.2362
intron_16_660161_660612	0.220094	Spleen	0.927558	WDR90	intron_16_710161_710612	ENSG00000161996.19	-1.22628
intron_16_660714_661051	0.220094	Spleen	0.927558	WDR90	intron_16_710714_711051	ENSG00000161996.19	1.22628
intron_16_86548577_86552179	0.216703	Spleen	0.927558	MTHFSD	intron_16_86582183_86585785	ENSG00000103248.19	1.23534
intron_16_88699732_88701262	0.222105	Spleen	0.927558	RNF166	intron_16_88766140_88767670	ENSG00000158717.11	-1.22095
intron_17_13010671_13013207	0.215681	Spleen	0.927558	ELAC2	intron_17_12913988_12916524	ENSG00000006744.19	-1.2381
intron_17_16348685_16349140	0.217423	Spleen	0.927558	CENPV	intron_17_16251999_16252454	ENSG00000166582.11	1.23341
intron_17_32020803_32021393	0.220243	Spleen	0.927558	LRRC37B	intron_17_30347822_30348412	ENSG00000185158.13	-1.22588
intron_17_39908214_39908958	0.222242	Spleen	0.927558	GSDMB	intron_17_38064467_38065211	ENSG00000073605.19	1.22059
intron_17_39909042_39909756	0.222242	Spleen	0.927558	GSDMB	intron_17_38065295_38066009	ENSG00000073605.19	1.22059
intron_17_42304652_42305610	0.218743	Spleen	0.927558	STAT5A	intron_17_40456670_40457628	ENSG00000126561.18	1.22988
intron_17_42668303_42669430	0.21829	Spleen	0.927558	PLEKHH3	intron_17_40820321_40821448	ENSG00000068137.15	-1.23109
intron_17_43522226_43536412	0.221071	Spleen	0.927558	DHX8	intron_17_41599594_41613780	ENSG00000067596.12	1.22368
intron_17_45290765_45316960	0.219469	Spleen	0.927558	MAP3K14	intron_17_43368131_43394326	ENSG00000006062.18	-1.22794
intron_17_4718023_4718261	0.222112	Spleen	0.927558	ARRB2	intron_17_4621318_4621556	ENSG00000141480.18	-1.22093
intron_17_4785659_4785901	0.217992	Spleen	0.927558	VMO1	intron_17_4688954_4689196	ENSG00000182853.12	1.23188
intron_17_47974448_47975023	0.219103	Spleen	0.927558	CDK5RAP3	intron_17_46051814_46052389	ENSG00000108465.15	-1.22892
intron_17_47974448_47975159	0.219103	Spleen	0.927558	CDK5RAP3	intron_17_46051814_46052525	ENSG00000108465.15	-1.22892
intron_17_47974448_47975159	0.219103	Spleen	0.927558	ENSG00000263798	intron_17_46051814_46052525	ENSG00000263798.2	-1.22892
intron_17_47975638_47975869	0.219103	Spleen	0.927558	CDK5RAP3	intron_17_46053004_46053235	ENSG00000108465.15	-1.22892
intron_17_69287751_69289177	0.217999	Spleen	0.927558	ABCA5	intron_17_67283892_67285318	ENSG00000154265.16	-1.23187
intron_17_7246862_7247064	0.222519	Spleen	0.927558	CTDNEP1	intron_17_7150181_7150383	ENSG00000175826.12	-1.21986
intron_17_7246862_7247064	0.222519	Spleen	0.927558	ENSG00000262302	intron_17_7150181_7150383	ENSG00000262302.1	-1.21986
intron_17_7247177_7247277	0.222519	Spleen	0.927558	CTDNEP1	intron_17_7150496_7150596	ENSG00000175826.12	-1.21986
intron_17_7247182_7247277	0.222519	Spleen	0.927558	CTDNEP1	intron_17_7150501_7150596	ENSG00000175826.12	1.21986
intron_17_7247182_7247277	0.222519	Spleen	0.927558	ENSG00000262302	intron_17_7150501_7150596	ENSG00000262302.1	1.21986
intron_17_74773685_74773866	0.221624	Spleen	0.927558	NAT9	intron_17_72769824_72770005	ENSG00000109065.12	1.22222
intron_17_76383529_76385451	0.218854	Spleen	0.927558	SPHK1	intron_17_74379610_74381532	ENSG00000176170.14	1.22958
intron_17_76544370_76545530	0.216721	Spleen	0.927558	PRCD	intron_17_74540452_74541612	ENSG00000214140.11	1.23529
intron_17_78797902_78798400	0.215728	Spleen	0.927558	USP36	intron_17_76793984_76794482	ENSG00000055483.20	1.23797
intron_17_80204596_80205333	0.217828	Spleen	0.927558	ENSG00000262580	intron_17_78178395_78179132	ENSG00000262580.5	-1.23232
intron_17_80425620_80428596	0.220012	Spleen	0.927558	ENDOV	intron_17_78399420_78402396	ENSG00000173818.17	-1.2265
intron_17_81665584_81666518	0.220474	Spleen	0.927558	OXLD1	intron_17_79632614_79633548	ENSG00000204237.5	1.22527
intron_17_82195364_82198314	0.217361	Spleen	0.927558	CCDC57	intron_17_80153240_80156190	ENSG00000176155.21	1.23358
intron_17_82722886_82726480	0.222853	Spleen	0.927558	FN3KRP	intron_17_80680762_80684356	ENSG00000141560.15	1.21898
intron_17_8289072_8289258	0.222058	Spleen	0.927558	RANGRF	intron_17_8192390_8192576	ENSG00000108961.14	-1.22107
intron_18_14234815_14243012	0.219841	Spleen	0.927558	ENSG00000283294	intron_18_14234814_14243011	ENSG00000283294.2	-1.22695
intron_18_79968183_79970440	0.22265	Spleen	0.927558	HSBP1L1	intron_18_77728183_77730440	ENSG00000226742.4	-1.21951
intron_19_10702254_10706710	0.219099	Spleen	0.927558	QTRT1	intron_19_10812930_10817386	ENSG00000213339.9	-1.22893
intron_19_33798390_33798671	0.219009	Spleen	0.927558	KCTD15	intron_19_34289295_34289576	ENSG00000153885.15	-1.22917
intron_19_3783219_3783814	0.221712	Spleen	0.927558	MATK	intron_19_3783217_3783812	ENSG00000007264.15	1.22199
intron_19_41810354_41810832	0.216565	Spleen	0.927558	CEACAM3	intron_19_42314392_42314870	ENSG00000170956.17	-1.23571
intron_19_42291466_42291558	0.220206	Spleen	0.927558	CIC	intron_19_42795618_42795710	ENSG00000079432.9	1.22598
intron_19_4357585_4357951	0.219656	Spleen	0.927558	MPND	intron_19_4357582_4357948	ENSG00000008382.16	-1.22744
intron_19_48325610_48326830	0.221037	Spleen	0.927558	EMP3	intron_19_48828867_48830087	ENSG00000142227.11	1.22378
intron_19_54153393_54153497	0.21972	Spleen	0.927558	CNOT3	intron_19_54657130_54657234	ENSG00000088038.20	-1.22727
intron_19_5928087_5931419	0.220712	Spleen	0.927558	RANBP3	intron_19_5928098_5931430	ENSG00000031823.14	-1.22464
intron_1_10411552_10413062	0.217678	Spleen	0.927558	PGD	intron_1_10471609_10473119	ENSG00000142657.21	-1.23273
intron_1_109200900_109202944	0.220143	Spleen	0.927558	ELAPOR1	intron_1_109743522_109745566	ENSG00000116299.17	-1.22615
intron_1_150149786_150150912	0.221618	Spleen	0.927558	PLEKHO1	intron_1_150121976_150123102	ENSG00000023902.14	-1.22224
intron_1_154470362_154485943	0.220814	Spleen	0.927558	SHE	intron_1_154442838_154458419	ENSG00000169291.10	-1.22437
intron_1_155709125_155709773	0.218409	Spleen	0.927558	DAP3	intron_1_155678916_155679564	ENSG00000132676.16	1.23077
intron_1_155717128_155725382	0.216898	Spleen	0.927558	DAP3	intron_1_155686919_155695173	ENSG00000132676.16	1.23482
intron_1_160244034_160262449	0.220094	Spleen	0.927558	DCAF8	intron_1_160213824_160232239	ENSG00000132716.19	-1.22628
intron_1_174999689_175004614	0.221906	Spleen	0.927558	CACYBP	intron_1_174968825_174973750	ENSG00000116161.18	1.22148
intron_1_175000195_175004614	0.221906	Spleen	0.927558	CACYBP	intron_1_174969331_174973750	ENSG00000116161.18	-1.22148
intron_1_177958362_177958840	0.222195	Spleen	0.927558	CRYZL2P-SEC16B	intron_1_177927497_177927975	ENSG00000254154.8	-1.22071
intron_1_177958362_177958840	0.222195	Spleen	0.927558	SEC16B	intron_1_177927497_177927975	ENSG00000120341.19	-1.22071
intron_1_213071041_213077696	0.222204	Spleen	0.927558	RPS6KC1	intron_1_213244383_213251038	ENSG00000136643.12	-1.22069
intron_1_222827601_222835119	0.222461	Spleen	0.927558	DISP1	intron_1_223000943_223008461	ENSG00000154309.9	1.22001
intron_1_225866682_225867112	0.216551	Spleen	0.927558	TMEM63A	intron_1_226054382_226054812	ENSG00000196187.12	-1.23575
intron_1_228378006_228378271	0.217762	Spleen	0.927558	OBSCN	intron_1_228565707_228565972	ENSG00000154358.23	1.2325
intron_1_26298062_26301694	0.215596	Spleen	0.927558	UBXN11	intron_1_26624553_26628185	ENSG00000158062.21	1.23832
intron_1_31346740_31348829	0.22184	Spleen	0.927558	ZCCHC17	intron_1_31819587_31821676	ENSG00000121766.16	-1.22165
intron_1_42637378_42642473	0.222987	Spleen	0.927558	CCDC30	intron_1_43103049_43108144	ENSG00000186409.19	-1.21862
intron_1_47334116_47368469	0.219233	Spleen	0.927558	CMPK1	intron_1_47799788_47834141	ENSG00000162368.15	1.22857
intron_1_54781779_54782325	0.218126	Spleen	0.927558	TTC22	intron_1_55247452_55247998	ENSG00000006555.11	-1.23153
intron_1_54782477_54785983	0.218126	Spleen	0.927558	TTC22	intron_1_55248150_55251656	ENSG00000006555.11	-1.23153
intron_1_59346398_59378749	0.21972	Spleen	0.927558	FGGY	intron_1_59812070_59844421	ENSG00000172456.18	1.22727
intron_1_6186816_6192930	0.218827	Spleen	0.927558	RPL22	intron_1_6246876_6252990	ENSG00000116251.11	-1.22965
intron_1_84570139_84570582	0.216467	Spleen	0.927558	CTBS	intron_1_85035822_85036265	ENSG00000117151.13	-1.23598
intron_1_86903448_86914028	0.218518	Spleen	0.927558	SELENOF	intron_1_87369131_87379711	ENSG00000183291.18	1.23048
intron_1_88887367_88891483	0.215788	Spleen	0.927558	GTF2B	intron_1_89353050_89357166	ENSG00000137947.12	1.2378
intron_20_25195867_25206522	0.216386	Spleen	0.927558	ENTPD6	intron_20_25176503_25187158	ENSG00000197586.13	1.23619
intron_20_35658982_35664760	0.218314	Spleen	0.927558	CPNE1	intron_20_34246904_34252682	ENSG00000214078.13	-1.23102
intron_20_35658982_35664760	0.218314	Spleen	0.927558	RBM12	intron_20_34246904_34252682	ENSG00000244462.8	-1.23102
intron_20_46122358_46122610	0.218687	Spleen	0.927558	CD40	intron_20_44750997_44751249	ENSG00000101017.15	-1.23003
intron_21_29092581_29109040	0.217451	Spleen	0.927558	MAP3K7CL	intron_21_30464902_30481361	ENSG00000156265.16	-1.23333
intron_21_33439297_33447018	0.220064	Spleen	0.927558	TMEM50B	intron_21_34811604_34819325	ENSG00000142188.17	1.22636
intron_21_33455784_33456004	0.219602	Spleen	0.927558	TMEM50B	intron_21_34828091_34828311	ENSG00000142188.17	-1.22759
intron_21_37065712_37067262	0.221924	Spleen	0.927558	PIGP	intron_21_38438012_38439562	ENSG00000185808.14	1.22143
intron_21_42554142_42558958	0.218262	Spleen	0.927558	SLC37A1	intron_21_43974252_43979068	ENSG00000160190.14	-1.23116
intron_21_45204736_45220836	0.216417	Spleen	0.927558	ADARB1	intron_21_46624651_46640751	ENSG00000197381.18	-1.23611
intron_22_19048643_19056986	0.221249	Spleen	0.927558	DGCR2	intron_22_19036156_19044499	ENSG00000070413.20	-1.22321
intron_22_23640423_23659865	0.219833	Spleen	0.927558	GUSBP11	intron_22_23982610_24002052	ENSG00000228315.12	1.22697
intron_22_23653352_23659865	0.220395	Spleen	0.927558	GUSBP11	intron_22_23995539_24002052	ENSG00000228315.12	-1.22548
intron_22_30617495_30622968	0.219878	Spleen	0.927558	TCN2	intron_22_31013482_31018955	ENSG00000185339.10	1.22685
intron_22_36257136_36257319	0.222465	Spleen	0.927558	APOL1	intron_22_36653182_36653365	ENSG00000100342.22	-1.22
intron_22_42132190_42132370	0.217069	Spleen	0.927558	NDUFA6-DT	intron_22_42528197_42528377	ENSG00000237037.9	1.23436
intron_22_44024451_44093928	0.219233	Spleen	0.927558	PARVB	intron_22_44420331_44489808	ENSG00000188677.15	1.22857
intron_2_112494375_112501206	0.216146	Spleen	0.927558	TTL	intron_2_113251952_113258783	ENSG00000114999.8	1.23684
intron_2_112520425_112528681	0.216146	Spleen	0.927558	TTL	intron_2_113278002_113286258	ENSG00000114999.8	1.23684
intron_2_113641450_113641781	0.221071	Spleen	0.927558	RABL2A	intron_2_114399027_114399358	ENSG00000144134.19	1.22368
intron_2_127620466_127621982	0.222519	Spleen	0.927558	MYO7B	intron_2_128378041_128379557	ENSG00000169994.20	-1.21986
intron_2_151494253_151496276	0.219602	Spleen	0.927558	NEB	intron_2_152350767_152352790	ENSG00000183091.21	1.22759
intron_2_182842543_182858786	0.217768	Spleen	0.927558	FRZB	intron_2_183707271_183723514	ENSG00000162998.5	-1.23248
intron_2_208242145_208243427	0.22134	Spleen	0.927558	IDH1	intron_2_209106869_209108151	ENSG00000138413.14	1.22297
intron_2_219233943_219234133	0.216486	Spleen	0.927558	ANKZF1	intron_2_220098665_220098855	ENSG00000163516.14	-1.23592
intron_2_219235312_219235474	0.221011	Spleen	0.927558	ANKZF1	intron_2_220100034_220100196	ENSG00000163516.14	-1.22384
intron_2_231282133_231291353	0.219673	Spleen	0.927558	ARMC9	intron_2_232146846_232156066	ENSG00000135931.19	1.2274
intron_2_233264065_233264892	0.222853	Spleen	0.927558	ATG16L1	intron_2_234172711_234173538	ENSG00000085978.22	1.21898
intron_2_239176563_239189833	0.221155	Spleen	0.927558	HDAC4	intron_2_240098259_240111529	ENSG00000068024.18	-1.22346
intron_2_36990799_37000586	0.22265	Spleen	0.927558	HEATR5B	intron_2_37217942_37227729	ENSG00000008869.12	1.21951
intron_2_73950732_73957125	0.22134	Spleen	0.927558	DGUOK	intron_2_74177859_74184252	ENSG00000114956.20	1.22297
intron_2_75680314_75687827	0.22288	Spleen	0.927558	GCFC2	intron_2_75907440_75914953	ENSG00000005436.14	-1.21891
intron_2_85694470_85695320	0.218401	Spleen	0.927558	GNLY	intron_2_85921593_85922443	ENSG00000115523.17	1.23079
intron_2_85694923_85695320	0.218401	Spleen	0.927558	GNLY	intron_2_85922046_85922443	ENSG00000115523.17	-1.23079
intron_2_98555691_98559463	0.21953	Spleen	0.927558	INPP4A	intron_2_99172154_99175926	ENSG00000040933.16	-1.22778
intron_2_98555808_98559463	0.21953	Spleen	0.927558	INPP4A	intron_2_99172271_99175926	ENSG00000040933.16	1.22778
intron_3_119436978_119437755	0.219325	Spleen	0.927558	TMEM39A	intron_3_119155825_119156602	ENSG00000176142.13	1.22832
intron_3_128910149_128910391	0.222271	Spleen	0.927558	ACAD9	intron_3_128628992_128629234	ENSG00000177646.20	1.22051
intron_3_128910149_128910741	0.222271	Spleen	0.927558	ACAD9	intron_3_128628992_128629584	ENSG00000177646.20	-1.22051
intron_3_46999474_46999630	0.221624	Spleen	0.927558	NBEAL2	intron_3_47040964_47041120	ENSG00000160796.18	1.22222
intron_3_47006262_47006333	0.221624	Spleen	0.927558	NBEAL2	intron_3_47047752_47047823	ENSG00000160796.18	-1.22222
intron_3_47067118_47080801	0.221624	Spleen	0.927558	SETD2	intron_3_47108608_47122291	ENSG00000181555.22	1.22222
intron_3_48694240_48694459	0.22265	Spleen	0.927558	IP6K2	intron_3_48731673_48731892	ENSG00000068745.15	1.21951
intron_3_48694824_48695090	0.22265	Spleen	0.927558	IP6K2	intron_3_48732257_48732523	ENSG00000068745.15	-1.21951
intron_3_81578096_81581165	0.216558	Spleen	0.927558	GBE1	intron_3_81627247_81630316	ENSG00000114480.13	1.23573
intron_4_1238337_1248916	0.21941	Spleen	0.927558	CTBP1	intron_4_1232125_1242704	ENSG00000159692.17	-1.2281
intron_4_145542698_145546703	0.222853	Spleen	0.927558	SMAD1	intron_4_146463850_146467855	ENSG00000170365.10	1.21898
intron_4_158171480_158179661	0.221952	Spleen	0.927558	GASK1B-AS1	intron_4_159092632_159100813	ENSG00000248429.5	1.22135
intron_4_186149283_186149566	0.2209	Spleen	0.927558	FAM149A	intron_4_187070437_187070720	ENSG00000109794.14	-1.22414
intron_5_128177152_128178567	0.215788	Spleen	0.927558	SLC12A2	intron_5_127512844_127514259	ENSG00000064651.14	1.2378
intron_5_131162477_131162572	0.222997	Spleen	0.927558	HINT1	intron_5_130498170_130498265	ENSG00000169567.13	1.2186
intron_5_136132962_136147832	0.22134	Spleen	0.927558	SMAD5	intron_5_135468651_135483521	ENSG00000113658.18	1.22297
intron_5_136132962_136153592	0.22134	Spleen	0.927558	SMAD5	intron_5_135468651_135489281	ENSG00000113658.18	-1.22297
intron_5_14741378_14741827	0.21729	Spleen	0.927558	ANKH	intron_5_14741487_14741936	ENSG00000154122.14	1.23377
intron_5_148424117_148425522	0.219948	Spleen	0.927558	FBXO38	intron_5_147803680_147805085	ENSG00000145868.17	-1.22667
intron_5_177604541_177605045	0.216905	Spleen	0.927558	B4GALT7	intron_5_177031542_177032046	ENSG00000027847.14	-1.2348
intron_5_177604541_177607302	0.218514	Spleen	0.927558	B4GALT7	intron_5_177031542_177034303	ENSG00000027847.14	1.23049
intron_5_179842064_179847978	0.218058	Spleen	0.927558	MRNIP	intron_5_179269064_179274978	ENSG00000161010.16	1.23171
intron_5_179842064_179853378	0.218058	Spleen	0.927558	MRNIP	intron_5_179269064_179280378	ENSG00000161010.16	1.23171
intron_5_1801549_1802149	0.218409	Spleen	0.927558	NDUFS6	intron_5_1801663_1802263	ENSG00000145494.12	1.23077
intron_5_71549606_71553116	0.219469	Spleen	0.927558	BDP1	intron_5_70845433_70848943	ENSG00000145734.20	1.22794
intron_5_93621129_93776159	0.222997	Spleen	0.927558	FAM172A	intron_5_92956835_93111865	ENSG00000113391.19	1.2186
intron_6_137857966_137860982	0.219973	Spleen	0.927558	WAKMAR2	intron_6_138179103_138182119	ENSG00000237499.7	-1.2266
intron_6_137858045_137860982	0.219973	Spleen	0.927558	WAKMAR2	intron_6_138179182_138182119	ENSG00000237499.7	1.2266
intron_6_13790864_13791878	0.219933	Spleen	0.927558	MCUR1	intron_6_13791096_13792110	ENSG00000050393.12	-1.22671
intron_6_167013567_167022409	0.220877	Spleen	0.927558	CEP43	intron_6_167427055_167435897	ENSG00000213066.14	-1.2242
intron_6_167013567_167022409	0.220877	Spleen	0.927558	ENSG00000272980	intron_6_167427055_167435897	ENSG00000272980.5	-1.2242
intron_6_167026615_167032603	0.220877	Spleen	0.927558	CEP43	intron_6_167440103_167446091	ENSG00000213066.14	1.2242
intron_6_167026615_167032603	0.220877	Spleen	0.927558	ENSG00000272980	intron_6_167440103_167446091	ENSG00000272980.5	1.2242
intron_6_167029221_167032603	0.220877	Spleen	0.927558	CEP43	intron_6_167442709_167446091	ENSG00000213066.14	-1.2242
intron_6_167032642_167033875	0.22043	Spleen	0.927558	CEP43	intron_6_167446130_167447363	ENSG00000213066.14	1.22539
intron_6_167032642_167033875	0.22043	Spleen	0.927558	ENSG00000272980	intron_6_167446130_167447363	ENSG00000272980.5	1.22539
intron_6_167033971_167039904	0.220877	Spleen	0.927558	CEP43	intron_6_167447459_167453392	ENSG00000213066.14	1.2242
intron_6_36970694_36972652	0.22054	Spleen	0.927558	MTCH1	intron_6_36938470_36940428	ENSG00000137409.21	-1.22509
intron_6_37479255_37480013	0.221377	Spleen	0.927558	CMTR1	intron_6_37447031_37447789	ENSG00000137200.13	-1.22288
intron_6_37479255_37482492	0.221377	Spleen	0.927558	CMTR1	intron_6_37447031_37450268	ENSG00000137200.13	1.22288
intron_6_84155510_84160812	0.218503	Spleen	0.927558	CEP162	intron_6_84865229_84870531	ENSG00000135315.12	-1.23052
intron_7_100148975_100149499	0.221322	Spleen	0.927558	LAMTOR4	intron_7_99746598_99747122	ENSG00000188186.11	1.22302
intron_7_100149579_100152716	0.221322	Spleen	0.927558	LAMTOR4	intron_7_99747202_99750339	ENSG00000188186.11	-1.22302
intron_7_100149579_100153400	0.221322	Spleen	0.927558	LAMTOR4	intron_7_99747202_99751023	ENSG00000188186.11	-1.22302
intron_7_102466270_102467339	0.218534	Spleen	0.927558	LRWD1	intron_7_102106717_102107786	ENSG00000161036.13	-1.23043
intron_7_248430_255849	0.220724	Spleen	0.927558	FAM20C	intron_7_288396_295815	ENSG00000177706.9	-1.22461
intron_7_64690525_64691248	0.219049	Spleen	0.927558	ZNF107	intron_7_64150903_64151626	ENSG00000196247.13	1.22906
intron_7_66130248_66130744	0.222519	Spleen	0.927558	CRCP	intron_7_65595235_65595731	ENSG00000241258.7	-1.21986
intron_7_72950196_72952152	0.221364	Spleen	0.927558	NSUN5P2	intron_7_72420735_72422691	ENSG00000290831.1	1.22291
intron_7_77321403_77323647	0.218368	Spleen	0.927558	GSAP	intron_7_76950720_76952964	ENSG00000186088.16	-1.23088
intron_7_90279893_90282892	0.216721	Spleen	0.927558	CFAP69	intron_7_89909207_89912206	ENSG00000105792.19	-1.23529
intron_8_102285338_102285513	0.216721	Spleen	0.927558	UBR5	intron_8_103297566_103297741	ENSG00000104517.13	-1.23529
intron_8_107264351_107284682	0.21855	Spleen	0.927558	ANGPT1	intron_8_108276579_108296910	ENSG00000154188.10	1.23039
intron_8_123806229_123808272	0.21683	Spleen	0.927558	FAM91A1	intron_8_124818469_124820512	ENSG00000176853.16	-1.235
intron_8_132000998_132001759	0.217802	Spleen	0.927558	EFR3A	intron_8_133013245_133014006	ENSG00000132294.15	1.23239
intron_8_60208919_60222649	0.220712	Spleen	0.927558	CA8	intron_8_61121478_61135208	ENSG00000178538.10	-1.22464
intron_8_61646878_61651050	0.217516	Spleen	0.927558	ASPH	intron_8_62559437_62563609	ENSG00000198363.18	-1.23316
intron_8_66452105_66454059	0.221014	Spleen	0.927558	ADHFE1	intron_8_67364340_67366294	ENSG00000147576.17	-1.22384
intron_9_110408951_110411063	0.222777	Spleen	0.927558	SVEP1	intron_9_113171231_113173343	ENSG00000165124.19	1.21918
intron_9_120869945_120870443	0.217802	Spleen	0.927558	PHF19	intron_9_123632223_123632721	ENSG00000119403.15	-1.23239
intron_9_122031856_122039272	0.218869	Spleen	0.927558	TTLL11	intron_9_124794135_124801551	ENSG00000175764.17	1.22954
intron_9_125153742_125153906	0.21598	Spleen	0.927558	PPP6C	intron_9_127916021_127916185	ENSG00000119414.12	-1.23729
intron_9_127874649_127879514	0.220958	Spleen	0.927558	ST6GALNAC6	intron_9_130636928_130641793	ENSG00000257524.6	1.22399
intron_9_133108866_133109626	0.219825	Spleen	0.927558	ENSG00000285245	intron_9_135984253_135985013	ENSG00000285245.1	1.22699
intron_9_133108866_133109626	0.219825	Spleen	0.927558	RALGDS	intron_9_135984253_135985013	ENSG00000160271.16	1.22699
intron_9_2161903_2181571	0.217622	Spleen	0.927558	SMARCA2	intron_9_2161903_2181571	ENSG00000080503.25	-1.23288
intron_9_2191408_2192704	0.220296	Spleen	0.927558	SMARCA2	intron_9_2191408_2192704	ENSG00000080503.25	-1.22574
intron_9_35749871_35750243	0.219852	Spleen	0.927558	RGP1	intron_9_35749868_35750240	ENSG00000107185.10	-1.22692
intron_9_4793227_4823548	0.21616	Spleen	0.927558	RCL1	intron_9_4793227_4823548	ENSG00000120158.12	1.2368
intron_9_93299261_93300051	0.222529	Spleen	0.927558	WNK2	intron_9_96061543_96062333	ENSG00000165238.17	1.21983
intron_9_93317631_93318028	0.218409	Spleen	0.927558	WNK2	intron_9_96079913_96080310	ENSG00000165238.17	1.23077
intron_2_159807140_159808449	0.263039	Whole_Blood	0.927563	LY75-CD302	intron_2_160663651_160664960	ENSG00000248672.5	1.11924
intron_2_159807140_159808449	0.263039	Whole_Blood	0.927563	LY75	intron_2_160663651_160664960	ENSG00000054219.11	1.11924
intron_7_140687241_140689597	0.218638	Testis	0.927563	ADCK2	intron_7_140387041_140389397	ENSG00000133597.11	1.23016
intron_8_1771597_1780250	0.234894	Colon_Sigmoid	0.92757	CLN8	intron_8_1719763_1728416	ENSG00000182372.10	1.18785
intron_4_39510861_39514083	0.234923	Colon_Sigmoid	0.927571	UGDH	intron_4_39512481_39515703	ENSG00000109814.12	-1.18777
intron_17_50549487_50549985	0.255755	Prostate	0.92758	SPATA20	intron_17_48626848_48627346	ENSG00000006282.21	1.13648
intron_6_135358187_135394776	0.274875	smultixcan	0.927581	AHI1	intron_6_135679325_135715914	ENSG00000135541.22	0.105846
intron_3_58429941_58430128	0.255796	Prostate	0.927581	PDHB	intron_3_58415668_58415855	ENSG00000168291.13	-1.13638
intron_13_51771495_51771821	0.258884	Adrenal_Gland	0.927583	DHRS12	intron_13_52345631_52345957	ENSG00000102796.12	1.12903
intron_16_86552146_86554645	0.258792	Adrenal_Gland	0.927583	MTHFSD	intron_16_86585752_86588251	ENSG00000103248.19	-1.12925
intron_16_86552292_86554645	0.258792	Adrenal_Gland	0.927583	MTHFSD	intron_16_86585898_86588251	ENSG00000103248.19	1.12925
intron_17_47395977_47402132	0.258884	Adrenal_Gland	0.927583	EFCAB13	intron_17_45473343_45479498	ENSG00000178852.16	1.12903
intron_2_216432868_216435338	0.258531	Adrenal_Gland	0.927583	SMARCAL1	intron_2_217297591_217300061	ENSG00000138375.14	1.12987
intron_3_39144451_39144997	0.258884	Adrenal_Gland	0.927583	CSRNP1	intron_3_39185942_39186488	ENSG00000144655.15	-1.12903
intron_3_58431984_58433768	0.258884	Adrenal_Gland	0.927583	PDHB	intron_3_58417711_58419495	ENSG00000168291.13	1.12903
intron_4_105700014_105708638	0.258724	Adrenal_Gland	0.927583	INTS12	intron_4_106621171_106629795	ENSG00000138785.16	-1.12941
intron_4_105703809_105708638	0.258724	Adrenal_Gland	0.927583	INTS12	intron_4_106624966_106629795	ENSG00000138785.16	1.12941
intron_5_178231866_178232492	0.258781	Adrenal_Gland	0.927583	PHYKPL	intron_5_177658867_177659493	ENSG00000175309.15	-1.12928
intron_5_69217871_69226338	0.258688	Adrenal_Gland	0.927583	MRPS36	intron_5_68513698_68522165	ENSG00000134056.12	1.1295
intron_7_77397415_77404559	0.258767	Adrenal_Gland	0.927583	GSAP	intron_7_77026732_77033876	ENSG00000186088.16	-1.12931
intron_10_5786050_5794885	0.234302	Vagina	0.927583	GDI2	intron_10_5828013_5836848	ENSG00000057608.17	-1.18935
intron_11_71791819_71796017	0.234373	Vagina	0.927583	ENSG00000291186	intron_11_71502865_71507063	ENSG00000291186.1	1.18917
intron_13_20631102_20638332	0.234599	Vagina	0.927583	IFT88	intron_13_21205241_21212471	ENSG00000032742.18	-1.1886
intron_16_1506329_1506484	0.23453	Vagina	0.927583	TELO2	intron_16_1556330_1556485	ENSG00000100726.15	-1.18877
intron_17_80207685_80209406	0.234514	Vagina	0.927583	SGSH	intron_17_78181484_78183205	ENSG00000181523.13	1.18881
intron_18_5956387_5960094	0.234674	Vagina	0.927583	L3MBTL4	intron_18_5956386_5960093	ENSG00000154655.16	-1.18841
intron_19_49104735_49107625	0.234581	Vagina	0.927583	SNRNP70	intron_19_49607992_49610882	ENSG00000104852.15	1.18864
intron_1_54258149_54281438	0.234694	Vagina	0.927583	SSBP3	intron_1_54723822_54747111	ENSG00000157216.17	-1.18836
intron_20_37502554_37509104	0.234314	Vagina	0.927583	BLCAP	intron_20_36130956_36137506	ENSG00000166619.15	-1.18932
intron_3_112639916_112640327	0.234524	Vagina	0.927583	CCDC80	intron_3_112358763_112359174	ENSG00000091986.16	1.18879
intron_3_112639916_112640564	0.234524	Vagina	0.927583	CCDC80	intron_3_112358763_112359411	ENSG00000091986.16	-1.18879
intron_3_37173026_37174539	0.234674	Vagina	0.927583	LRRFIP2	intron_3_37214517_37216030	ENSG00000093167.18	1.18841
intron_9_6482099_6486821	0.234663	Vagina	0.927583	UHRF2	intron_9_6482099_6486821	ENSG00000147854.17	-1.18843
intron_16_8813106_8847724	0.263135	Whole_Blood	0.927588	PMM2	intron_16_8906963_8941581	ENSG00000140650.13	1.11901
intron_1_150293898_150294335	0.263191	Whole_Blood	0.927588	MRPS21	intron_1_150266318_150266755	ENSG00000266472.6	-1.11888
intron_1_150294449_150308048	0.263191	Whole_Blood	0.927588	MRPS21	intron_1_150266869_150280482	ENSG00000266472.6	1.11888
intron_16_53453769_53454656	0.265504	Breast_Mammary_Tissue	0.92759	RBL2	intron_16_53487681_53488568	ENSG00000103479.17	-1.11348
intron_19_10315553_10315705	0.265565	Breast_Mammary_Tissue	0.92759	FDX2	intron_19_10426229_10426381	ENSG00000267673.7	-1.11333
intron_1_11819554_11822695	0.265572	Breast_Mammary_Tissue	0.92759	CLCN6	intron_1_11879611_11882752	ENSG00000011021.23	1.11332
intron_2_237518648_237525601	0.265539	Breast_Mammary_Tissue	0.92759	MLPH	intron_2_238427291_238434244	ENSG00000115648.14	-1.1134
intron_7_131463364_131464294	0.265588	Breast_Mammary_Tissue	0.92759	MKLN1	intron_7_131148123_131149053	ENSG00000128585.18	-1.11328
intron_11_59788947_59790519	0.208967	Pituitary	0.927595	STX3	intron_11_59556420_59557992	ENSG00000166900.17	1.25641
intron_16_3404648_3408321	0.208919	Pituitary	0.927595	ZNF174	intron_16_3454648_3458321	ENSG00000103343.13	-1.25654
intron_3_196247518_196248207	0.208943	Pituitary	0.927595	PCYT1A	intron_3_195974389_195975078	ENSG00000161217.12	-1.25648
intron_15_96126115_96127162	0.223132	Spleen	0.927597	NR2F2-AS1	intron_15_96669344_96670391	ENSG00000247809.11	-1.21824
intron_1_11950520_11952623	0.223049	Spleen	0.927597	PLOD1	intron_1_12010577_12012680	ENSG00000083444.17	-1.21846
intron_1_6085248_6085740	0.223184	Spleen	0.927597	KCNAB2	intron_1_6145308_6145800	ENSG00000069424.16	-1.2181
intron_1_6085248_6087467	0.223184	Spleen	0.927597	KCNAB2	intron_1_6145308_6147527	ENSG00000069424.16	1.2181
intron_17_63388088_63414154	0.274911	smultixcan	0.927598	ENSG00000226797	intron_17_61465449_61491515	ENSG00000226797.2	-1.09182
intron_1_29220921_29223140	0.274893	smultixcan	0.927598	MECR	intron_1_29547433_29549652	ENSG00000116353.16	0.433311
intron_4_3199939_3204007	0.274905	smultixcan	0.927598	HTT	intron_4_3201666_3205734	ENSG00000197386.14	-1.09184
intron_4_3203066_3204007	0.274905	smultixcan	0.927598	HTT	intron_4_3204793_3205734	ENSG00000197386.14	0.913578
intron_12_123484272_123485633	0.274936	smultixcan	0.927599	RILPL1	intron_12_123968819_123970180	ENSG00000188026.13	1.08362
intron_4_176166144_176168672	0.274935	smultixcan	0.927599	WDR17	intron_4_177087295_177089823	ENSG00000150627.16	0.272942
intron_11_3361889_3370975	0.22644	Artery_Aorta	0.9276	ZNF195	intron_11_3383119_3392205	ENSG00000005801.18	-1.20958
intron_1_182671730_182671849	0.274951	smultixcan	0.9276	RGS8	intron_1_182640865_182640984	ENSG00000135824.13	-0.69739
intron_2_9526244_9527786	0.274959	smultixcan	0.9276	ADAM17	intron_2_9666373_9667915	ENSG00000151694.15	0.6856
intron_7_4976436_4983671	0.274958	smultixcan	0.9276	ENSG00000288620	intron_7_5016067_5023302	ENSG00000288620.1	0.203729
intron_7_4976436_4983671	0.274958	smultixcan	0.9276	RNF216P1	intron_7_5016067_5023302	ENSG00000196204.12	0.203729
intron_16_88489153_88514387	0.21408	Artery_Coronary	0.927602	ZFPM1	intron_16_88555561_88580795	ENSG00000179588.9	1.24242
intron_11_36633438_36636051	0.257176	Kidney_Cortex	0.927602	IFTAP	intron_11_36654988_36657601	ENSG00000166352.18	-1.13309
intron_11_36633438_36648016	0.257176	Kidney_Cortex	0.927602	IFTAP	intron_11_36654988_36669566	ENSG00000166352.18	-1.13309
intron_11_46936851_46987208	0.255394	Kidney_Cortex	0.927602	CSTPP1	intron_11_46958402_47008759	ENSG00000149179.14	1.13735
intron_11_6608211_6608394	0.257445	Kidney_Cortex	0.927602	ILK	intron_11_6629441_6629624	ENSG00000166333.14	-1.13245
intron_12_120976921_120980644	0.256076	Kidney_Cortex	0.927602	HNF1A-AS1	intron_12_121414724_121418447	ENSG00000241388.6	-1.13571
intron_12_53227687_53231169	0.256319	Kidney_Cortex	0.927602	RARG	intron_12_53621471_53624953	ENSG00000172819.17	1.13514
intron_13_51771911_51773930	0.258884	Kidney_Cortex	0.927602	DHRS12	intron_13_52346047_52348066	ENSG00000102796.12	1.12903
intron_13_51771911_51773930	0.258884	Kidney_Cortex	0.927602	ENSG00000285444	intron_13_52346047_52348066	ENSG00000285444.1	1.12903
intron_14_20345126_20345394	0.257812	Kidney_Cortex	0.927602	PARP2	intron_14_20813285_20813553	ENSG00000129484.14	-1.13158
intron_14_21383769_21383862	0.259031	Kidney_Cortex	0.927602	SUPT16H	intron_14_21851928_21852021	ENSG00000092201.10	1.12868
intron_14_52878689_52881036	0.256397	Kidney_Cortex	0.927602	FERMT2	intron_14_53345407_53347754	ENSG00000073712.15	-1.13495
intron_16_10901558_10902658	0.258019	Kidney_Cortex	0.927602	CIITA	intron_16_10995415_10996515	ENSG00000179583.21	1.13109
intron_16_28869097_28869208	0.258293	Kidney_Cortex	0.927602	SH2B1	intron_16_28880418_28880529	ENSG00000178188.16	1.13043
intron_16_58168693_58174451	0.25726	Kidney_Cortex	0.927602	CSNK2A2	intron_16_58202597_58208355	ENSG00000070770.10	1.13289
intron_16_80976179_80980770	0.25916	Kidney_Cortex	0.927602	CMC2	intron_16_81014127_81014274	ENSG00000103121.9	-1.12838
intron_16_80976179_80981806	0.25916	Kidney_Cortex	0.927602	CMC2	intron_16_81014127_81014274	ENSG00000103121.9	-1.12838
intron_17_13010671_13011663	0.256762	Kidney_Cortex	0.927602	ELAC2	intron_17_12913988_12914980	ENSG00000006744.19	1.13408
intron_17_2704564_2711562	0.255989	Kidney_Cortex	0.927602	CLUH	intron_17_2607858_2614856	ENSG00000132361.18	1.13592
intron_17_4532684_4532977	0.255231	Kidney_Cortex	0.927602	SPNS2	intron_17_4435979_4436272	ENSG00000183018.9	1.13774
intron_17_47395977_47402132	0.258884	Kidney_Cortex	0.927602	EFCAB13	intron_17_45473343_45479498	ENSG00000178852.16	1.12903
intron_17_4986286_4987593	0.257277	Kidney_Cortex	0.927602	CAMTA2	intron_17_4889581_4890888	ENSG00000108509.21	1.13285
intron_17_50549186_50549286	0.255329	Kidney_Cortex	0.927602	SPATA20	intron_17_48626547_48626647	ENSG00000006282.21	1.1375
intron_17_631628_653291	0.259079	Kidney_Cortex	0.927602	VPS53	intron_17_534868_556531	ENSG00000141252.21	-1.12857
intron_17_68450897_68452910	0.258843	Kidney_Cortex	0.927602	WIPI1	intron_17_66447038_66449051	ENSG00000070540.13	-1.12913
intron_17_76578816_76585684	0.255939	Kidney_Cortex	0.927602	ST6GALNAC2	intron_17_74574898_74581766	ENSG00000070731.11	1.13604
intron_17_80422245_80423520	0.256388	Kidney_Cortex	0.927602	ENDOV	intron_17_78396045_78397320	ENSG00000173818.17	-1.13497
intron_17_8150845_8156307	0.25475	Kidney_Cortex	0.927602	PER1	intron_17_8054163_8059625	ENSG00000179094.16	-1.13889
intron_17_82172860_82175566	0.257892	Kidney_Cortex	0.927602	CCDC57	intron_17_80130736_80133442	ENSG00000176155.21	-1.13139
intron_18_11885912_11886499	0.259079	Kidney_Cortex	0.927602	MPPE1	intron_18_11885911_11886498	ENSG00000154889.17	1.12857
intron_18_47098663_47099243	0.256877	Kidney_Cortex	0.927602	KATNAL2	intron_18_44625034_44625614	ENSG00000167216.19	1.1338
intron_18_54287411_54291833	0.257892	Kidney_Cortex	0.927602	POLI	intron_18_51813781_51818203	ENSG00000101751.11	-1.13139
intron_18_54287411_54320273	0.257892	Kidney_Cortex	0.927602	POLI	intron_18_51813781_51846643	ENSG00000101751.11	1.13139
intron_18_80048193_80069798	0.256091	Kidney_Cortex	0.927602	RBFADN	intron_18_77808193_77829798	ENSG00000261126.7	1.13568
intron_19_12658344_12661260	0.257052	Kidney_Cortex	0.927602	MAN2B1	intron_19_12769158_12772074	ENSG00000104774.13	-1.13339
intron_19_12765724_12765829	0.256032	Kidney_Cortex	0.927602	HOOK2	intron_19_12876538_12876643	ENSG00000095066.12	-1.13582
intron_19_12765724_12765927	0.256032	Kidney_Cortex	0.927602	HOOK2	intron_19_12876538_12876741	ENSG00000095066.12	1.13582
intron_19_13766065_13768359	0.257066	Kidney_Cortex	0.927602	MRI1	intron_19_13876879_13879173	ENSG00000037757.14	-1.13335
intron_19_2340172_2340898	0.256536	Kidney_Cortex	0.927602	ENSG00000273734	intron_19_2340170_2340896	ENSG00000273734.1	1.13462
intron_19_2340172_2340898	0.256536	Kidney_Cortex	0.927602	SPPL2B	intron_19_2340170_2340896	ENSG00000005206.17	1.13462
intron_19_2340172_2340932	0.256536	Kidney_Cortex	0.927602	SPPL2B	intron_19_2340170_2340930	ENSG00000005206.17	-1.13462
intron_19_27798176_27805605	0.256896	Kidney_Cortex	0.927602	LINC02987	intron_19_28289084_28296513	ENSG00000267575.9	-1.13376
intron_19_38306990_38307428	0.255562	Kidney_Cortex	0.927602	YIF1B	intron_19_38797630_38798068	ENSG00000167645.17	-1.13694
intron_19_5218798_5219310	0.257293	Kidney_Cortex	0.927602	PTPRS	intron_19_5218809_5219321	ENSG00000105426.19	-1.13281
intron_19_6709842_6710639	0.259117	Kidney_Cortex	0.927602	C3	intron_19_6709853_6710650	ENSG00000125730.18	-1.12848
intron_1_155060832_155061904	0.255223	Kidney_Cortex	0.927602	ADAM15	intron_1_155033308_155034380	ENSG00000143537.14	-1.13776
intron_1_155060832_155062245	0.255223	Kidney_Cortex	0.927602	ADAM15	intron_1_155033308_155034721	ENSG00000143537.14	-1.13776
intron_1_179345076_179347600	0.25727	Kidney_Cortex	0.927602	SOAT1	intron_1_179314211_179316735	ENSG00000057252.13	-1.13287
intron_1_212739601_212782372	0.256786	Kidney_Cortex	0.927602	NSL1	intron_1_212912943_212955714	ENSG00000117697.15	-1.13402
intron_1_225855940_225856652	0.257074	Kidney_Cortex	0.927602	TMEM63A	intron_1_226043641_226044353	ENSG00000196187.12	1.13333
intron_1_58506209_58527261	0.256584	Kidney_Cortex	0.927602	DAB1	intron_1_58971881_58992933	ENSG00000173406.16	1.1345
intron_1_58506209_58527261	0.256584	Kidney_Cortex	0.927602	OMA1	intron_1_58971881_58992933	ENSG00000162600.12	1.1345
intron_20_2652931_2653279	0.258608	Kidney_Cortex	0.927602	NOP56	intron_20_2633577_2633925	ENSG00000101361.17	1.12969
intron_20_50594714_50595369	0.256595	Kidney_Cortex	0.927602	RIPOR3	intron_20_49211251_49211906	ENSG00000042062.13	-1.13448
intron_20_50595504_50596140	0.256595	Kidney_Cortex	0.927602	RIPOR3	intron_20_49212041_49212677	ENSG00000042062.13	-1.13448
intron_22_38656750_38656956	0.255149	Kidney_Cortex	0.927602	CBY1	intron_22_39052755_39052961	ENSG00000100211.12	-1.13793
intron_22_45328063_45328392	0.258129	Kidney_Cortex	0.927602	FAM118A	intron_22_45723944_45724273	ENSG00000100376.12	1.13082
intron_2_102212174_102218953	0.256076	Kidney_Cortex	0.927602	IL1RL2	intron_2_102828634_102835413	ENSG00000115598.10	-1.13571
intron_2_10424613_10426724	0.25804	Kidney_Cortex	0.927602	HPCAL1	intron_2_10564739_10566850	ENSG00000115756.13	1.13104
intron_2_237756187_237760064	0.258339	Kidney_Cortex	0.927602	LRRFIP1	intron_2_238664830_238668707	ENSG00000124831.20	-1.13033
intron_2_237760205_237762603	0.257783	Kidney_Cortex	0.927602	LRRFIP1	intron_2_238668848_238671246	ENSG00000124831.20	-1.13165
intron_2_237760205_237769943	0.257783	Kidney_Cortex	0.927602	LRRFIP1	intron_2_238668848_238678586	ENSG00000124831.20	1.13165
intron_2_86612274_86620330	0.255672	Kidney_Cortex	0.927602	RNF103	intron_2_86839397_86847453	ENSG00000239305.7	-1.13668
intron_3_158571391_158592434	0.257892	Kidney_Cortex	0.927602	MLF1	intron_3_158289180_158310223	ENSG00000178053.21	1.13139
intron_3_57908006_57909076	0.255432	Kidney_Cortex	0.927602	SLMAP	intron_3_57893733_57894803	ENSG00000163681.17	-1.13725
intron_3_58431984_58433768	0.258884	Kidney_Cortex	0.927602	PDHB	intron_3_58417711_58419495	ENSG00000168291.13	1.12903
intron_4_105700014_105708638	0.258724	Kidney_Cortex	0.927602	INTS12	intron_4_106621171_106629795	ENSG00000138785.16	-1.12941
intron_4_105703809_105708638	0.258724	Kidney_Cortex	0.927602	INTS12	intron_4_106624966_106629795	ENSG00000138785.16	1.12941
intron_4_39115330_39126694	0.255668	Kidney_Cortex	0.927602	KLHL5	intron_4_39116950_39128314	ENSG00000109790.18	1.13669
intron_4_75490701_75491724	0.254834	Kidney_Cortex	0.927602	RCHY1	intron_4_76415911_76416934	ENSG00000163743.14	1.13869
intron_4_9799241_9826420	0.257384	Kidney_Cortex	0.927602	SLC2A9	intron_4_9800865_9828044	ENSG00000109667.12	-1.1326
intron_5_1053482_1057471	0.258293	Kidney_Cortex	0.927602	SLC12A7	intron_5_1053597_1057586	ENSG00000113504.21	1.13043
intron_5_177064601_177079382	0.258248	Kidney_Cortex	0.927602	ZNF346	intron_5_176491602_176506383	ENSG00000113761.12	1.13054
intron_5_69218111_69226338	0.258688	Kidney_Cortex	0.927602	MRPS36	intron_5_68513938_68522165	ENSG00000134056.12	-1.1295
intron_5_69235453_69252418	0.259135	Kidney_Cortex	0.927602	CDK7	intron_5_68531280_68548245	ENSG00000134058.12	-1.12844
intron_6_111484861_111503296	0.25606	Kidney_Cortex	0.927602	TRAF3IP2-AS1	intron_6_111806064_111824499	ENSG00000231889.9	-1.13575
intron_6_111484861_111574621	0.25606	Kidney_Cortex	0.927602	TRAF3IP2-AS1	intron_6_111806064_111895824	ENSG00000231889.9	-1.13575
intron_6_135302817_135318519	0.255312	Kidney_Cortex	0.927602	AHI1	intron_6_135623955_135639657	ENSG00000135541.22	-1.13754
intron_7_102376322_102395977	0.257892	Kidney_Cortex	0.927602	PRKRIP1	intron_7_102016769_102036424	ENSG00000128563.13	1.13139
intron_7_102376322_102397620	0.257892	Kidney_Cortex	0.927602	PRKRIP1	intron_7_102016769_102038067	ENSG00000128563.13	-1.13139
intron_7_140015860_140017671	0.255604	Kidney_Cortex	0.927602	TBXAS1	intron_7_139715660_139717471	ENSG00000059377.19	1.13684
intron_7_77397415_77404559	0.258767	Kidney_Cortex	0.927602	GSAP	intron_7_77026732_77033876	ENSG00000186088.16	-1.12931
intron_9_131178410_131187289	0.257445	Kidney_Cortex	0.927602	NUP214	intron_9_134053797_134062676	ENSG00000126883.19	1.13245
intron_9_26869977_26884810	0.258679	Kidney_Cortex	0.927602	CAAP1	intron_9_26869975_26884808	ENSG00000120159.13	1.12952
intron_9_96853069_96854088	0.255697	Kidney_Cortex	0.927602	ZNF782	intron_9_99615351_99616370	ENSG00000196597.13	-1.13662
intron_1_205616644_205618957	0.218664	Testis	0.927603	ELK4	intron_1_205585772_205588085	ENSG00000158711.14	1.23009
intron_10_132342271_132344498	0.276403	Brain_Cerebellum	0.927605	LRRC27	intron_10_134155775_134158002	ENSG00000148814.18	1.08844
intron_10_3147737_3149621	0.276338	Brain_Cerebellum	0.927605	PITRM1	intron_10_3189929_3191813	ENSG00000107959.17	-1.08858
intron_10_42816672_42817318	0.276927	Brain_Cerebellum	0.927605	BMS1	intron_10_43312120_43312766	ENSG00000165733.8	1.08725
intron_10_5766295_5768213	0.275792	Brain_Cerebellum	0.927605	GDI2	intron_10_5808258_5810176	ENSG00000057608.17	1.08982
intron_11_46679468_46679648	0.274412	Brain_Cerebellum	0.927605	ARHGAP1	intron_11_46701018_46701198	ENSG00000175220.12	1.09296
intron_11_651407_653962	0.276491	Brain_Cerebellum	0.927605	DEAF1	intron_11_651407_653962	ENSG00000177030.19	1.08824
intron_11_75444495_75448492	0.2761	Brain_Cerebellum	0.927605	GDPD5	intron_11_75155540_75159537	ENSG00000158555.15	1.08912
intron_11_75444495_75448977	0.2761	Brain_Cerebellum	0.927605	GDPD5	intron_11_75155540_75160022	ENSG00000158555.15	-1.08912
intron_11_77869817_77872175	0.275313	Brain_Cerebellum	0.927605	AAMDC	intron_11_77580863_77583221	ENSG00000087884.16	-1.09091
intron_12_112043868_112047665	0.275258	Brain_Cerebellum	0.927605	NAA25	intron_12_112481672_112485469	ENSG00000111300.10	-1.09103
intron_12_120168300_120170169	0.274573	Brain_Cerebellum	0.927605	GCN1	intron_12_120606104_120607973	ENSG00000089154.11	-1.09259
intron_12_56286645_56298609	0.276797	Brain_Cerebellum	0.927605	CS	intron_12_56680429_56692393	ENSG00000062485.19	1.08754
intron_12_56356281_56356441	0.275313	Brain_Cerebellum	0.927605	STAT2	intron_12_56750065_56750225	ENSG00000170581.15	-1.09091
intron_12_56356285_56356441	0.275313	Brain_Cerebellum	0.927605	STAT2	intron_12_56750069_56750225	ENSG00000170581.15	1.09091
intron_12_56617532_56630125	0.275121	Brain_Cerebellum	0.927605	BAZ2A	intron_12_57011316_57023909	ENSG00000076108.12	-1.09135
intron_12_57591463_57594025	0.276927	Brain_Cerebellum	0.927605	PIP4K2C	intron_12_57985246_57987808	ENSG00000166908.18	-1.08725
intron_12_6831352_6831825	0.275662	Brain_Cerebellum	0.927605	P3H3	intron_12_6940516_6940989	ENSG00000110811.20	1.09012
intron_14_23016635_23033368	0.276927	Brain_Cerebellum	0.927605	PSMB5	intron_14_23485844_23502577	ENSG00000100804.19	-1.08725
intron_14_23026375_23033368	0.276927	Brain_Cerebellum	0.927605	PSMB5	intron_14_23495584_23502577	ENSG00000100804.19	1.08725
intron_14_74084993_74091232	0.275736	Brain_Cerebellum	0.927605	LIN52	intron_14_74551696_74557935	ENSG00000205659.12	-1.08995
intron_15_42390096_42392639	0.275147	Brain_Cerebellum	0.927605	CAPN3	intron_15_42682294_42684837	ENSG00000092529.25	1.09129
intron_15_42390096_42392639	0.275147	Brain_Cerebellum	0.927605	ENSG00000258461	intron_15_42682294_42684837	ENSG00000258461.5	1.09129
intron_15_49134108_49134340	0.275313	Brain_Cerebellum	0.927605	COPS2	intron_15_49426305_49426537	ENSG00000166200.15	1.09091
intron_15_58640960_58643886	0.276327	Brain_Cerebellum	0.927605	ADAM10	intron_15_58933159_58936085	ENSG00000137845.15	-1.08861
intron_15_65905874_65906085	0.275313	Brain_Cerebellum	0.927605	MEGF11	intron_15_66198212_66198423	ENSG00000157890.19	-1.09091
intron_16_1493605_1494246	0.276055	Brain_Cerebellum	0.927605	TELO2	intron_16_1543606_1544247	ENSG00000100726.15	1.08922
intron_16_70678409_70679315	0.276387	Brain_Cerebellum	0.927605	MTSS2	intron_16_70712312_70713218	ENSG00000132613.16	-1.08847
intron_16_70678409_70679630	0.276387	Brain_Cerebellum	0.927605	MTSS2	intron_16_70712312_70713533	ENSG00000132613.16	1.08847
intron_17_15304152_15308664	0.276491	Brain_Cerebellum	0.927605	TEKT3	intron_17_15207469_15211981	ENSG00000125409.13	1.08824
intron_17_2363134_2363465	0.276491	Brain_Cerebellum	0.927605	SGSM2	intron_17_2266428_2266759	ENSG00000141258.13	1.08824
intron_17_2363599_2364059	0.276491	Brain_Cerebellum	0.927605	SGSM2	intron_17_2266893_2267353	ENSG00000141258.13	1.08824
intron_17_28926873_28926991	0.276537	Brain_Cerebellum	0.927605	PHF12	intron_17_27253891_27254009	ENSG00000109118.14	1.08813
intron_17_40020353_40021955	0.276546	Brain_Cerebellum	0.927605	MED24	intron_17_38176606_38178208	ENSG00000008838.21	1.08811
intron_17_57866544_57867357	0.275514	Brain_Cerebellum	0.927605	CUEDC1	intron_17_55943905_55944718	ENSG00000180891.13	-1.09045
intron_17_75891347_75892267	0.276247	Brain_Cerebellum	0.927605	TRIM65	intron_17_73887428_73888348	ENSG00000141569.12	1.08879
intron_17_75901273_75901712	0.275763	Brain_Cerebellum	0.927605	ENSG00000267426	intron_17_73897354_73897793	ENSG00000267426.5	-1.08989
intron_17_75901273_75901712	0.275763	Brain_Cerebellum	0.927605	MRPL38	intron_17_73897354_73897793	ENSG00000204316.13	-1.08989
intron_19_10321259_10321531	0.275713	Brain_Cerebellum	0.927605	RAVER1	intron_19_10431935_10432207	ENSG00000161847.15	1.09
intron_19_46468577_46469733	0.276776	Brain_Cerebellum	0.927605	PNMA8A	intron_19_46971834_46972990	ENSG00000182013.18	-1.08759
intron_19_52017359_52018008	0.276816	Brain_Cerebellum	0.927605	ZNF614	intron_19_52520612_52521261	ENSG00000142556.19	1.0875
intron_19_52017697_52018008	0.276816	Brain_Cerebellum	0.927605	ZNF614	intron_19_52520950_52521261	ENSG00000142556.19	-1.0875
intron_19_53432028_53441796	0.27525	Brain_Cerebellum	0.927605	TPM3P9	intron_19_53935281_53945049	ENSG00000241015.2	1.09105
intron_1_184702996_184706643	0.276391	Brain_Cerebellum	0.927605	EDEM3	intron_1_184672130_184675777	ENSG00000116406.20	1.08846
intron_1_193029657_193049746	0.276327	Brain_Cerebellum	0.927605	UCHL5	intron_1_192998787_193018876	ENSG00000116750.14	1.08861
intron_1_27734183_27744654	0.27612	Brain_Cerebellum	0.927605	FAM76A	intron_1_28060694_28071165	ENSG00000009780.16	-1.08908
intron_1_8014396_8015308	0.276452	Brain_Cerebellum	0.927605	ERRFI1	intron_1_8074456_8075368	ENSG00000116285.13	1.08832
intron_20_2658837_2659525	0.275822	Brain_Cerebellum	0.927605	IDH3B	intron_20_2639483_2640171	ENSG00000101365.21	1.08975
intron_20_36786637_36793249	0.274397	Brain_Cerebellum	0.927605	SOGA1	intron_20_35415040_35421652	ENSG00000149639.15	1.09299
intron_20_63707092_63707810	0.27529	Brain_Cerebellum	0.927605	ARFRP1	intron_20_62338444_62339162	ENSG00000101246.20	-1.09096
intron_21_13844135_13845005	0.276816	Brain_Cerebellum	0.927605	CYP4F29P	intron_21_15216456_15217326	ENSG00000290541.1	-1.0875
intron_21_45516140_45525817	0.276776	Brain_Cerebellum	0.927605	SLC19A1	intron_21_46936054_46945731	ENSG00000173638.19	-1.08759
intron_22_41281082_41285986	0.276173	Brain_Cerebellum	0.927605	RANGAP1	intron_22_41677086_41681990	ENSG00000100401.21	-1.08896
intron_22_50316626_50317293	0.274715	Brain_Cerebellum	0.927605	DENND6B	intron_22_50755055_50755722	ENSG00000205593.12	1.09227
intron_22_50438762_50439698	0.274586	Brain_Cerebellum	0.927605	PPP6R2	intron_22_50877191_50878127	ENSG00000100239.16	1.09256
intron_22_50438762_50439701	0.274586	Brain_Cerebellum	0.927605	PPP6R2	intron_22_50877191_50878130	ENSG00000100239.16	-1.09256
intron_2_165326984_165327155	0.275301	Brain_Cerebellum	0.927605	SCN2A	intron_2_166183494_166183665	ENSG00000136531.19	-1.09094
intron_2_55254201_55254654	0.276327	Brain_Cerebellum	0.927605	MTIF2	intron_2_55481337_55481790	ENSG00000085760.15	-1.08861
intron_2_61159439_61162842	0.276776	Brain_Cerebellum	0.927605	C2orf74	intron_2_61386574_61389977	ENSG00000237651.8	-1.08759
intron_2_85046278_85049366	0.274731	Brain_Cerebellum	0.927605	KCMF1	intron_2_85273401_85276489	ENSG00000176407.18	1.09223
intron_2_85431268_85431899	0.274849	Brain_Cerebellum	0.927605	SH2D6	intron_2_85658391_85659022	ENSG00000152292.18	1.09196
intron_3_14926198_14932577	0.276667	Brain_Cerebellum	0.927605	FGD5	intron_3_14967705_14974084	ENSG00000154783.12	-1.08784
intron_3_39135174_39136357	0.276282	Brain_Cerebellum	0.927605	TTC21A	intron_3_39176665_39177848	ENSG00000168026.19	-1.08871
intron_3_45030925_45035524	0.276491	Brain_Cerebellum	0.927605	CLEC3B	intron_3_45072417_45077016	ENSG00000163815.6	-1.08824
intron_3_58412963_58420539	0.274816	Brain_Cerebellum	0.927605	PXK	intron_3_58398690_58406266	ENSG00000168297.16	1.09204
intron_4_176166144_176168672	0.274935	Brain_Cerebellum	0.927605	WDR17	intron_4_177087295_177089823	ENSG00000150627.16	1.09177
intron_4_3203066_3204007	0.274905	Brain_Cerebellum	0.927605	HTT	intron_4_3204793_3205734	ENSG00000197386.14	1.09184
intron_4_82448021_82454722	0.27591	Brain_Cerebellum	0.927605	ENOPH1	intron_4_83369174_83375875	ENSG00000145293.17	-1.08955
intron_5_69104716_69108349	0.275313	Brain_Cerebellum	0.927605	SLC30A5	intron_5_68400543_68404176	ENSG00000145740.20	-1.09091
intron_6_111741093_111780566	0.276293	Brain_Cerebellum	0.927605	FYN	intron_6_112062296_112101769	ENSG00000010810.18	1.08869
intron_6_111780635_111846589	0.275995	Brain_Cerebellum	0.927605	FYN	intron_6_112101838_112167792	ENSG00000010810.18	1.08936
intron_6_2988709_2989528	0.275065	Brain_Cerebellum	0.927605	LINC01011	intron_6_2988943_2989762	ENSG00000244041.7	1.09147
intron_6_31652551_31656472	0.276751	Brain_Cerebellum	0.927605	APOM	intron_6_31620328_31624249	ENSG00000204444.11	1.08765
intron_6_35293044_35294456	0.27628	Brain_Cerebellum	0.927605	ZNF76	intron_6_35260821_35262233	ENSG00000065029.15	-1.08871
intron_6_37282952_37284336	0.27513	Brain_Cerebellum	0.927605	TBC1D22B	intron_6_37250728_37252112	ENSG00000065491.8	1.09132
intron_7_111487341_111521313	0.276491	Brain_Cerebellum	0.927605	IMMP2L	intron_7_111127397_111161369	ENSG00000184903.10	-1.08824
intron_7_124827305_124829254	0.274822	Brain_Cerebellum	0.927605	POT1	intron_7_124467359_124469308	ENSG00000128513.16	1.09202
intron_7_44109341_44110015	0.276776	Brain_Cerebellum	0.927605	AEBP1	intron_7_44148940_44149614	ENSG00000106624.11	1.08759
intron_7_66494364_66495255	0.274746	Brain_Cerebellum	0.927605	LINC03011	intron_7_65959351_65960242	ENSG00000237310.3	1.0922
intron_7_73574122_73574383	0.275763	Brain_Cerebellum	0.927605	TBL2	intron_7_72988452_72988713	ENSG00000106638.18	1.08989
intron_8_144516764_144517050	0.276885	Brain_Cerebellum	0.927605	RECQL4	intron_8_145742148_145742434	ENSG00000160957.15	-1.08734
intron_8_38163840_38171965	0.275051	Brain_Cerebellum	0.927605	LSM1	intron_8_38021358_38029483	ENSG00000175324.10	1.09151
intron_8_38169917_38171965	0.275051	Brain_Cerebellum	0.927605	LSM1	intron_8_38027435_38029483	ENSG00000175324.10	-1.09151
intron_9_133465447_133467921	0.27631	Brain_Cerebellum	0.927605	CACFD1	intron_9_136330569_136333043	ENSG00000160325.15	-1.08865
intron_9_71732520_71734806	0.274698	Brain_Cerebellum	0.927605	CEMIP2	intron_9_74347436_74349722	ENSG00000135048.14	-1.09231
intron_19_8302980_8303855	0.234907	Brain_Cortex	0.927609	CD320	intron_19_8367864_8368739	ENSG00000167775.11	1.18781
intron_1_66871509_66891154	0.234915	Brain_Cortex	0.927609	DNAI4	intron_1_67337192_67356837	ENSG00000152763.17	-1.18779
intron_11_72233163_72233441	0.264385	Esophagus_Muscularis	0.927609	INPPL1	intron_11_71944207_71944485	ENSG00000165458.15	1.11609
intron_19_6731054_6731199	0.264447	Esophagus_Muscularis	0.927609	GPR108	intron_19_6731065_6731210	ENSG00000125734.16	-1.11594
intron_19_6731111_6731199	0.264447	Esophagus_Muscularis	0.927609	GPR108	intron_19_6731122_6731210	ENSG00000125734.16	1.11594
intron_19_6732549_6732987	0.264447	Esophagus_Muscularis	0.927609	GPR108	intron_19_6732560_6732998	ENSG00000125734.16	-1.11594
intron_19_6733062_6733168	0.264447	Esophagus_Muscularis	0.927609	GPR108	intron_19_6733073_6733179	ENSG00000125734.16	1.11594
intron_1_46195924_46196012	0.264467	Esophagus_Muscularis	0.927609	POMGNT1	intron_1_46661596_46661684	ENSG00000085998.15	1.11589
intron_10_68422890_68430436	0.277228	Brain_Cerebellum	0.927612	DNA2	intron_10_70182647_70190193	ENSG00000138346.15	-1.08657
intron_16_24556447_24558421	0.277333	Brain_Cerebellum	0.927612	RBBP6	intron_16_24567768_24569742	ENSG00000122257.20	1.08633
intron_17_63830501_63830809	0.277316	Brain_Cerebellum	0.927612	PSMC5	intron_17_61907861_61908169	ENSG00000087191.14	-1.08637
intron_1_64814840_64830839	0.277264	Brain_Cerebellum	0.927612	RAVER2	intron_1_65280523_65296522	ENSG00000162437.15	1.08649
intron_2_165326984_165331330	0.277185	Brain_Cerebellum	0.927612	SCN2A	intron_2_166183494_166187840	ENSG00000136531.19	1.08667
intron_4_105396334_105399037	0.277056	Brain_Cerebellum	0.927612	PPA2	intron_4_106317491_106320194	ENSG00000138777.20	-1.08696
intron_4_153710489_153712475	0.277293	Brain_Cerebellum	0.927612	RNF175	intron_4_154631641_154633627	ENSG00000145428.15	-1.08642
intron_6_26383299_26383792	0.277201	Brain_Cerebellum	0.927612	BTN2A2	intron_6_26383527_26384020	ENSG00000124508.17	1.08663
intron_9_105694772_105705597	0.277184	Brain_Cerebellum	0.927612	TMEM38B	intron_9_108457053_108467878	ENSG00000095209.12	-1.08667
intron_9_79627448_79652590	0.277175	Brain_Cerebellum	0.927612	TLE4	intron_9_82242363_82267505	ENSG00000106829.21	-1.08669
intron_14_59473090_59474439	0.223398	Spleen	0.927613	L3HYPDH	intron_14_59939808_59941157	ENSG00000126790.12	1.21754
intron_17_57107178_57110025	0.223455	Spleen	0.927613	AKAP1	intron_17_55184539_55187386	ENSG00000121057.13	-1.21739
intron_19_40265351_40285181	0.223455	Spleen	0.927613	AKT2	intron_19_40771258_40791088	ENSG00000105221.18	1.21739
intron_1_236542787_236543560	0.223426	Spleen	0.927613	LGALS8	intron_1_236706087_236706860	ENSG00000116977.19	-1.21747
intron_1_236543040_236543560	0.223426	Spleen	0.927613	LGALS8	intron_1_236706340_236706860	ENSG00000116977.19	1.21747
intron_22_32475124_32478981	0.223343	Spleen	0.927613	FBXO7	intron_22_32871111_32874968	ENSG00000100225.18	-1.21769
intron_3_37174605_37175818	0.223455	Spleen	0.927613	LRRFIP2	intron_3_37216096_37217309	ENSG00000093167.18	-1.21739
intron_3_37174605_37176060	0.223455	Spleen	0.927613	LRRFIP2	intron_3_37216096_37217551	ENSG00000093167.18	1.21739
intron_11_70348420_70349923	0.24413	Brain_Hippocampus	0.927616	PPFIA1	intron_11_70194526_70196029	ENSG00000131626.19	-1.16473
intron_1_16477074_16478255	0.244035	Brain_Hippocampus	0.927616	CROCCP3	intron_1_16803569_16804750	ENSG00000290842.1	-1.16496
intron_1_16477074_16478255	0.244035	Brain_Hippocampus	0.927616	CROCCP3	intron_1_16803569_16804750	ENSG00000080947.16	-1.16496
intron_3_160366152_160375812	0.244045	Brain_Hippocampus	0.927616	IFT80	intron_3_160083940_160093600	ENSG00000068885.15	1.16494
intron_8_143575093_143575230	0.24412	Brain_Hippocampus	0.927616	NAPRT	intron_8_144657263_144657400	ENSG00000147813.16	-1.16475
intron_12_22325459_22333997	0.217187	Brain_Hypothalamus	0.927619	ST8SIA1	intron_12_22478393_22486931	ENSG00000111728.11	1.23404
intron_16_4355163_4355286	0.217187	Brain_Hypothalamus	0.927619	CORO7	intron_16_4405164_4405287	ENSG00000262246.6	1.23404
intron_17_65536553_65537324	0.244247	Heart_Atrial_Appendage	0.92762	AXIN2	intron_17_63532671_63533442	ENSG00000168646.14	-1.16444
intron_15_63259692_63262692	0.244545	Muscle_Skeletal	0.927628	RAB8B	intron_15_63551891_63554891	ENSG00000166128.13	1.1637
intron_16_83125501_83217345	0.244446	Muscle_Skeletal	0.927628	CDH13	intron_16_83159106_83250950	ENSG00000140945.17	1.16395
intron_4_2926112_2928171	0.244528	Muscle_Skeletal	0.927628	ADD1	intron_4_2927839_2929898	ENSG00000087274.19	1.16374
intron_7_129641822_129657343	0.244488	Muscle_Skeletal	0.927628	NRF1	intron_7_129281663_129297183	ENSG00000106459.15	1.16384
intron_7_140345263_140345869	0.244392	Muscle_Skeletal	0.927628	SLC37A3	intron_7_140045063_140045669	ENSG00000157800.18	-1.16408
intron_19_7730859_7731026	0.268173	Adipose_Subcutaneous	0.927634	CLEC4G	intron_19_7795745_7795912	ENSG00000182566.15	1.10728
intron_19_7730859_7731026	0.268173	Adipose_Subcutaneous	0.927634	ENSG00000288669	intron_19_7795745_7795912	ENSG00000288669.1	1.10728
intron_3_126914750_126957416	0.268116	Adipose_Subcutaneous	0.927634	CHCHD6	intron_3_126633593_126676259	ENSG00000159685.11	1.10741
intron_3_148856788_148857457	0.268232	Adipose_Subcutaneous	0.927634	CPB1	intron_3_148574575_148575244	ENSG00000153002.12	-1.10714
intron_4_41494606_41524409	0.268232	Adipose_Subcutaneous	0.927634	LIMCH1	intron_4_41496623_41526426	ENSG00000064042.18	-1.10714
intron_6_159682638_159684854	0.268129	Adipose_Subcutaneous	0.927634	SOD2	intron_6_160103670_160105886	ENSG00000291237.1	1.10738
intron_6_31356442_31356688	0.268215	Adipose_Subcutaneous	0.927634	HLA-B	intron_6_31324219_31324465	ENSG00000234745.14	-1.10718
intron_10_67891554_67906790	0.245862	Uterus	0.927635	SIRT1	intron_10_69651312_69666547	ENSG00000096717.12	1.16046
intron_11_71480274_71480755	0.245821	Uterus	0.927635	NADSYN1	intron_11_71191320_71191801	ENSG00000172890.13	1.16056
intron_16_71650044_71652790	0.245707	Uterus	0.927635	PHLPP2	intron_16_71683947_71686693	ENSG00000040199.18	1.16084
intron_1_154449980_154454488	0.245811	Uterus	0.927635	IL6R	intron_1_154422456_154426964	ENSG00000160712.13	1.16058
intron_1_172397272_172399819	0.245811	Uterus	0.927635	PIGC	intron_1_172366412_172368959	ENSG00000135845.10	1.16058
intron_2_238277955_238288349	0.245875	Uterus	0.927635	PER2	intron_2_239186596_239196990	ENSG00000132326.13	-1.16043
intron_2_238277955_238288644	0.245875	Uterus	0.927635	PER2	intron_2_239186596_239197285	ENSG00000132326.13	1.16043
intron_5_178622459_178623256	0.245707	Uterus	0.927635	CLK4	intron_5_178049460_178050257	ENSG00000113240.14	-1.16084
intron_8_54000050_54002892	0.245686	Uterus	0.927635	TCEA1	intron_8_54912610_54915452	ENSG00000187735.15	-1.16089
intron_22_36233455_36239441	0.234046	Stomach	0.927638	APOL2	intron_22_36629501_36635487	ENSG00000128335.14	1.19
intron_6_30339930_30340505	0.209035	Pituitary	0.927651	TRIM39-RPP21	intron_6_30307707_30308282	ENSG00000248167.7	-1.25622
intron_6_30339930_30340505	0.209035	Pituitary	0.927651	TRIM39	intron_6_30307707_30308282	ENSG00000204599.16	-1.25622
intron_10_106577285_106579091	0.239104	Nerve_Tibial	0.927653	SORCS1	intron_10_108337043_108338849	ENSG00000108018.16	1.17723
intron_10_106629388_106652382	0.239407	Nerve_Tibial	0.927653	SORCS1	intron_10_108389146_108412140	ENSG00000108018.16	-1.17647
intron_10_11952249_11955232	0.240145	Nerve_Tibial	0.927653	UPF2	intron_10_11994248_11997231	ENSG00000151461.20	-1.17462
intron_10_13660553_13663453	0.242491	Nerve_Tibial	0.927653	FRMD4A	intron_10_13702553_13705453	ENSG00000151474.23	1.16878
intron_10_58283082_58287561	0.242166	Nerve_Tibial	0.927653	CISD1	intron_10_60042842_60047321	ENSG00000122873.12	1.16959
intron_10_70340702_70376452	0.239052	Nerve_Tibial	0.927653	LRRC20	intron_10_72100458_72136208	ENSG00000172731.15	-1.17736
intron_10_75234992_75235060	0.242544	Nerve_Tibial	0.927653	COMTD1	intron_10_76994750_76994818	ENSG00000165644.11	1.16865
intron_10_75235178_75235267	0.242544	Nerve_Tibial	0.927653	COMTD1	intron_10_76994936_76995025	ENSG00000165644.11	-1.16865
intron_10_7756142_7759890	0.239302	Nerve_Tibial	0.927653	KIN	intron_10_7798105_7801853	ENSG00000151657.12	1.17673
intron_11_111737569_111742053	0.239702	Nerve_Tibial	0.927653	PPP2R1B	intron_11_111608293_111612777	ENSG00000137713.16	1.17573
intron_11_111741612_111742053	0.239702	Nerve_Tibial	0.927653	PPP2R1B	intron_11_111612336_111612777	ENSG00000137713.16	-1.17573
intron_11_119025329_119025967	0.241503	Nerve_Tibial	0.927653	SLC37A4	intron_11_118896039_118896677	ENSG00000137700.19	1.17124
intron_11_125063426_125076757	0.242138	Nerve_Tibial	0.927653	SLC37A2	intron_11_124933322_124946653	ENSG00000134955.12	-1.16966
intron_11_71478469_71480219	0.239995	Nerve_Tibial	0.927653	NADSYN1	intron_11_71189515_71191265	ENSG00000172890.13	-1.175
intron_11_71480879_71481356	0.240332	Nerve_Tibial	0.927653	NADSYN1	intron_11_71191925_71192402	ENSG00000172890.13	-1.17416
intron_11_77015117_77016675	0.241286	Nerve_Tibial	0.927653	ACER3	intron_11_76726161_76727719	ENSG00000078124.13	-1.17178
intron_11_833026_836063	0.242137	Nerve_Tibial	0.927653	CD151	intron_11_833026_836063	ENSG00000177697.19	-1.16966
intron_12_104019676_104049895	0.238041	Nerve_Tibial	0.927653	GLT8D2	intron_12_104413454_104443673	ENSG00000120820.13	-1.1799
intron_12_108594545_108597970	0.238639	Nerve_Tibial	0.927653	TMEM119	intron_12_108988321_108991746	ENSG00000183160.9	1.1784
intron_12_119718816_119720478	0.237539	Nerve_Tibial	0.927653	CIT	intron_12_120156621_120158283	ENSG00000122966.17	1.18116
intron_12_120222999_120223718	0.24043	Nerve_Tibial	0.927653	PXN	intron_12_120660802_120661521	ENSG00000089159.17	1.17391
intron_12_120223833_120224151	0.24043	Nerve_Tibial	0.927653	PXN	intron_12_120661636_120661954	ENSG00000089159.17	-1.17391
intron_12_132870783_132872285	0.239865	Nerve_Tibial	0.927653	CHFR	intron_12_133447369_133448871	ENSG00000072609.18	-1.17532
intron_12_15651006_15654145	0.24152	Nerve_Tibial	0.927653	EPS8	intron_12_15803940_15807079	ENSG00000151491.14	-1.1712
intron_12_4607387_4610155	0.239374	Nerve_Tibial	0.927653	DYRK4	intron_12_4716553_4719321	ENSG00000010219.14	-1.17655
intron_12_47798972_47819767	0.239685	Nerve_Tibial	0.927653	HDAC7	intron_12_48192755_48213550	ENSG00000061273.18	-1.17578
intron_12_49486348_49489465	0.240359	Nerve_Tibial	0.927653	SPATS2	intron_12_49880131_49883248	ENSG00000123352.18	1.17409
intron_12_49653874_49654192	0.238	Nerve_Tibial	0.927653	FMNL3	intron_12_50047657_50047975	ENSG00000161791.14	-1.18
intron_12_56226419_56229014	0.238318	Nerve_Tibial	0.927653	NABP2	intron_12_56620203_56622798	ENSG00000139579.13	-1.1792
intron_12_9573534_9574847	0.239922	Nerve_Tibial	0.927653	ENSG00000214776	intron_12_9726130_9727443	ENSG00000214776.13	1.17518
intron_12_9573534_9574847	0.239922	Nerve_Tibial	0.927653	ENSG00000290469	intron_12_9726130_9727443	ENSG00000290469.1	1.17518
intron_13_42295742_42297048	0.239288	Nerve_Tibial	0.927653	AKAP11	intron_13_42869878_42871184	ENSG00000023516.9	-1.17677
intron_14_24632118_24632324	0.241427	Nerve_Tibial	0.927653	GZMB	intron_14_25101324_25101530	ENSG00000100453.14	1.17143
intron_14_55668803_55670729	0.238718	Nerve_Tibial	0.927653	KTN1	intron_14_56135521_56137447	ENSG00000126777.18	-1.1782
intron_14_77679970_77694738	0.237455	Nerve_Tibial	0.927653	ALKBH1	intron_14_78146313_78161081	ENSG00000100601.10	-1.18137
intron_15_100572065_100573651	0.240905	Nerve_Tibial	0.927653	LINS1	intron_15_101112270_101113856	ENSG00000140471.17	-1.17273
intron_15_58988068_59030804	0.242061	Nerve_Tibial	0.927653	RNF111	intron_15_59280267_59323003	ENSG00000157450.16	-1.16985
intron_15_65703008_65706091	0.241207	Nerve_Tibial	0.927653	DENND4A	intron_15_65995346_65998429	ENSG00000174485.16	1.17197
intron_15_75349339_75352324	0.240646	Nerve_Tibial	0.927653	NEIL1	intron_15_75641680_75644665	ENSG00000140398.14	-1.17337
intron_15_85090915_85091044	0.242411	Nerve_Tibial	0.927653	PDE8A	intron_15_85634146_85634275	ENSG00000073417.15	1.16898
intron_15_90959998_90960328	0.240102	Nerve_Tibial	0.927653	RCCD1	intron_15_91503228_91503558	ENSG00000166965.13	1.17473
intron_15_95288468_95326830	0.240072	Nerve_Tibial	0.927653	LETR1	intron_15_95831697_95870059	ENSG00000248441.9	1.17481
intron_15_99151386_99156148	0.241233	Nerve_Tibial	0.927653	TTC23	intron_15_99691591_99696353	ENSG00000103852.13	-1.17191
intron_15_99675458_99690241	0.23809	Nerve_Tibial	0.927653	MEF2A	intron_15_100215663_100230446	ENSG00000068305.19	-1.17978
intron_16_15031906_15032861	0.241974	Nerve_Tibial	0.927653	PDXDC1	intron_16_15125763_15126718	ENSG00000179889.20	-1.17007
intron_16_15047550_15055891	0.241974	Nerve_Tibial	0.927653	NTAN1	intron_16_15141407_15149748	ENSG00000157045.9	1.17007
intron_16_15873627_15879804	0.242311	Nerve_Tibial	0.927653	CEP20	intron_16_15967484_15973661	ENSG00000133393.13	-1.16923
intron_16_4469465_4471314	0.237455	Nerve_Tibial	0.927653	NMRAL1	intron_16_4519466_4521315	ENSG00000153406.14	-1.18137
intron_16_4469465_4474093	0.240495	Nerve_Tibial	0.927653	NMRAL1	intron_16_4519466_4524094	ENSG00000153406.14	1.17375
intron_16_53465602_53467058	0.239074	Nerve_Tibial	0.927653	RBL2	intron_16_53499514_53500970	ENSG00000103479.17	-1.1773
intron_16_53470922_53479154	0.241915	Nerve_Tibial	0.927653	RBL2	intron_16_53504834_53513066	ENSG00000103479.17	1.17021
intron_16_69986509_69989956	0.242589	Nerve_Tibial	0.927653	ENSG00000290459	intron_16_70020412_70023859	ENSG00000290459.1	-1.16854
intron_16_69986509_69989956	0.242589	Nerve_Tibial	0.927653	PDXDC2P-NPIPB14P	intron_16_70020412_70023859	ENSG00000196696.14	-1.16854
intron_16_69986509_69990597	0.242589	Nerve_Tibial	0.927653	PDXDC2P-NPIPB14P	intron_16_70020412_70024500	ENSG00000196696.14	1.16854
intron_16_69986509_69996069	0.242589	Nerve_Tibial	0.927653	NPIPB14P	intron_16_70020412_70029972	ENSG00000226232.9	-1.16854
intron_16_69990683_69992911	0.242589	Nerve_Tibial	0.927653	PDXDC2P-NPIPB14P	intron_16_70024586_70026814	ENSG00000196696.14	1.16854
intron_16_69990683_69996069	0.242589	Nerve_Tibial	0.927653	PDXDC2P-NPIPB14P	intron_16_70024586_70029972	ENSG00000196696.14	1.16854
intron_16_81020276_81022597	0.237588	Nerve_Tibial	0.927653	CENPN	intron_16_81053881_81056202	ENSG00000166451.14	-1.18104
intron_17_11992911_11995558	0.238475	Nerve_Tibial	0.927653	ZNF18	intron_17_11896228_11898875	ENSG00000154957.14	-1.17881
intron_17_11992911_11997431	0.238475	Nerve_Tibial	0.927653	ZNF18	intron_17_11896228_11900748	ENSG00000154957.14	1.17881
intron_17_21211227_21214091	0.240983	Nerve_Tibial	0.927653	TMEM11	intron_17_21114540_21117404	ENSG00000178307.10	1.17253
intron_17_28716994_28717213	0.240482	Nerve_Tibial	0.927653	RAB34	intron_17_27044012_27044231	ENSG00000109113.20	-1.17378
intron_17_29082438_29086438	0.240551	Nerve_Tibial	0.927653	MYO18A	intron_17_27409456_27413456	ENSG00000196535.20	-1.17361
intron_17_31379023_31381873	0.238057	Nerve_Tibial	0.927653	NF1	intron_17_29706041_29708891	ENSG00000196712.20	1.17986
intron_17_31379357_31381873	0.238057	Nerve_Tibial	0.927653	NF1	intron_17_29706375_29708891	ENSG00000196712.20	-1.17986
intron_17_39139832_39152924	0.240092	Nerve_Tibial	0.927653	PLXDC1	intron_17_37296085_37309177	ENSG00000161381.14	-1.17476
intron_17_42668303_42669430	0.23865	Nerve_Tibial	0.927653	PLEKHH3	intron_17_40820321_40821448	ENSG00000068137.15	1.17837
intron_17_4718023_4718612	0.237489	Nerve_Tibial	0.927653	ARRB2	intron_17_4621318_4621907	ENSG00000141480.18	1.18129
intron_17_65535721_65536320	0.241427	Nerve_Tibial	0.927653	AXIN2	intron_17_63531839_63532438	ENSG00000168646.14	-1.17143
intron_17_65536553_65536869	0.238141	Nerve_Tibial	0.927653	AXIN2	intron_17_63532671_63532987	ENSG00000168646.14	1.17965
intron_17_74773685_74775622	0.238922	Nerve_Tibial	0.927653	NAT9	intron_17_72769824_72771761	ENSG00000109065.12	-1.17769
intron_17_78709732_78723213	0.238587	Nerve_Tibial	0.927653	CYTH1	intron_17_76705814_76719295	ENSG00000108669.17	1.17853
intron_17_78709732_78782202	0.238587	Nerve_Tibial	0.927653	CYTH1	intron_17_76705814_76778284	ENSG00000108669.17	-1.17853
intron_17_79083951_79084538	0.238081	Nerve_Tibial	0.927653	ENGASE	intron_17_77080033_77080620	ENSG00000167280.17	-1.1798
intron_18_36829196_36834320	0.238764	Nerve_Tibial	0.927653	KIAA1328	intron_18_34409159_34414283	ENSG00000150477.15	-1.17808
intron_18_66554524_66568416	0.238885	Nerve_Tibial	0.927653	CDH19	intron_18_64221761_64235653	ENSG00000071991.9	1.17778
intron_19_18118254_18121685	0.239277	Nerve_Tibial	0.927653	MAST3	intron_19_18229064_18232495	ENSG00000099308.13	1.1768
intron_19_19494383_19495754	0.239865	Nerve_Tibial	0.927653	GATAD2A	intron_19_19605192_19606563	ENSG00000167491.18	-1.17532
intron_19_32464784_32467474	0.242311	Nerve_Tibial	0.927653	DPY19L3	intron_19_32955690_32958380	ENSG00000178904.19	-1.16923
intron_19_3527062_3527631	0.242416	Nerve_Tibial	0.927653	FZR1	intron_19_3527060_3527629	ENSG00000105325.15	1.16897
intron_19_39826987_39827285	0.242436	Nerve_Tibial	0.927653	DYRK1B	intron_19_40317627_40317925	ENSG00000105204.14	-1.16892
intron_19_52002281_52003697	0.241123	Nerve_Tibial	0.927653	ZNF615	intron_19_52505534_52506950	ENSG00000197619.15	-1.17219
intron_19_52003900_52007293	0.241123	Nerve_Tibial	0.927653	ZNF615	intron_19_52507153_52510546	ENSG00000197619.15	-1.17219
intron_19_58230462_58243965	0.24188	Nerve_Tibial	0.927653	ENSG00000283515	intron_19_58741828_58755331	ENSG00000283515.1	-1.1703
intron_19_58230462_58243965	0.24188	Nerve_Tibial	0.927653	ZNF544	intron_19_58741828_58755331	ENSG00000198131.15	-1.1703
intron_19_58237334_58243965	0.24188	Nerve_Tibial	0.927653	ZNF544	intron_19_58748700_58755331	ENSG00000198131.15	1.1703
intron_19_6750633_6751034	0.24086	Nerve_Tibial	0.927653	TRIP10	intron_19_6750644_6751045	ENSG00000125733.18	-1.17284
intron_1_11796399_11800212	0.240886	Nerve_Tibial	0.927653	MTHFR	intron_1_11856456_11860269	ENSG00000177000.13	-1.17277
intron_1_150293898_150294335	0.242387	Nerve_Tibial	0.927653	MRPS21	intron_1_150266318_150266755	ENSG00000266472.6	-1.16904
intron_1_150505705_150506916	0.242349	Nerve_Tibial	0.927653	TARS2	intron_1_150478181_150479392	ENSG00000143374.18	-1.16914
intron_1_151142675_151144385	0.24191	Nerve_Tibial	0.927653	SEMA6C	intron_1_151115151_151116861	ENSG00000143434.17	-1.17023
intron_1_193023946_193027875	0.241032	Nerve_Tibial	0.927653	UCHL5	intron_1_192993076_192997005	ENSG00000116750.14	1.17241
intron_1_212888001_212888489	0.238792	Nerve_Tibial	0.927653	FLVCR1	intron_1_213061343_213061831	ENSG00000162769.13	-1.17801
intron_1_212888594_212889146	0.238792	Nerve_Tibial	0.927653	FLVCR1	intron_1_213061936_213062488	ENSG00000162769.13	-1.17801
intron_1_222827601_222835119	0.241749	Nerve_Tibial	0.927653	DISP1	intron_1_223000943_223008461	ENSG00000154309.9	1.17063
intron_1_24415904_24419291	0.238301	Nerve_Tibial	0.927653	NIPAL3	intron_1_24742394_24745781	ENSG00000001461.17	-1.17925
intron_1_28236452_28237761	0.237779	Nerve_Tibial	0.927653	ATP5IF1	intron_1_28562963_28564272	ENSG00000130770.18	1.18056
intron_1_28236452_28237837	0.237779	Nerve_Tibial	0.927653	ATP5IF1	intron_1_28562963_28564348	ENSG00000130770.18	-1.18056
intron_1_39850261_39852731	0.241491	Nerve_Tibial	0.927653	TRIT1	intron_1_40315933_40318403	ENSG00000043514.17	-1.17127
intron_1_45829581_45882364	0.240961	Nerve_Tibial	0.927653	MAST2	intron_1_46295253_46348036	ENSG00000086015.23	-1.17259
intron_1_53888986_53889713	0.239533	Nerve_Tibial	0.927653	YIPF1	intron_1_54354659_54355386	ENSG00000058799.15	-1.17615
intron_1_99667766_99686676	0.239038	Nerve_Tibial	0.927653	PALMD	intron_1_100133322_100152232	ENSG00000099260.12	1.1774
intron_20_38213743_38216860	0.241094	Nerve_Tibial	0.927653	KIAA1755	intron_20_36842145_36845262	ENSG00000149633.12	-1.17226
intron_20_5604440_5610842	0.240254	Nerve_Tibial	0.927653	GPCPD1	intron_20_5585086_5591488	ENSG00000125772.14	-1.17435
intron_21_46124920_46125266	0.238813	Nerve_Tibial	0.927653	COL6A2	intron_21_47544834_47545180	ENSG00000142173.17	1.17796
intron_21_46287123_46291334	0.239407	Nerve_Tibial	0.927653	YBEY	intron_21_47707037_47711248	ENSG00000182362.14	1.17647
intron_22_29529239_29531078	0.241126	Nerve_Tibial	0.927653	THOC5	intron_22_29925228_29927067	ENSG00000100296.14	-1.17218
intron_22_38656750_38665546	0.239243	Nerve_Tibial	0.927653	CBY1	intron_22_39052755_39061551	ENSG00000100211.12	1.17688
intron_22_38656750_38668017	0.239243	Nerve_Tibial	0.927653	CBY1	intron_22_39052755_39064022	ENSG00000100211.12	-1.17688
intron_22_50249516_50249635	0.241972	Nerve_Tibial	0.927653	HDAC10	intron_22_50687945_50688064	ENSG00000100429.18	-1.17007
intron_2_10424613_10426724	0.239427	Nerve_Tibial	0.927653	HPCAL1	intron_2_10564739_10566850	ENSG00000115756.13	1.17642
intron_2_119679276_119685658	0.241657	Nerve_Tibial	0.927653	TMEM177	intron_2_120436852_120443234	ENSG00000144120.13	-1.17085
intron_2_17768811_17771196	0.240213	Nerve_Tibial	0.927653	GEN1	intron_2_17950078_17952463	ENSG00000178295.15	-1.17445
intron_2_190362687_190366695	0.23934	Nerve_Tibial	0.927653	INPP1	intron_2_191227413_191231421	ENSG00000151689.13	1.17664
intron_2_219227813_219228434	0.239277	Nerve_Tibial	0.927653	ATG9A	intron_2_220092535_220093156	ENSG00000198925.12	-1.1768
intron_2_238260953_238261729	0.239587	Nerve_Tibial	0.927653	PER2	intron_2_239169594_239170370	ENSG00000132326.13	1.17602
intron_2_24124460_24135119	0.239443	Nerve_Tibial	0.927653	ENSG00000276087	intron_2_24347330_24357989	ENSG00000276087.2	1.17638
intron_2_24124460_24135119	0.239443	Nerve_Tibial	0.927653	FAM228B	intron_2_24347330_24357989	ENSG00000219626.9	1.17638
intron_2_3457693_3457795	0.240816	Nerve_Tibial	0.927653	TRAPPC12	intron_2_3461464_3461566	ENSG00000171853.16	-1.17295
intron_2_37002572_37003542	0.241707	Nerve_Tibial	0.927653	HEATR5B	intron_2_37229715_37230685	ENSG00000008869.12	-1.17073
intron_2_37241637_37242635	0.238063	Nerve_Tibial	0.927653	NDUFAF7	intron_2_37468780_37469778	ENSG00000003509.16	1.17984
intron_2_37241637_37243863	0.238063	Nerve_Tibial	0.927653	NDUFAF7	intron_2_37468780_37471006	ENSG00000003509.16	1.17984
intron_2_3844642_3847154	0.239909	Nerve_Tibial	0.927653	DCDC2C	intron_2_3892232_3894744	ENSG00000214866.9	-1.17521
intron_2_85559075_85560815	0.241707	Nerve_Tibial	0.927653	GGCX	intron_2_85786198_85787938	ENSG00000115486.13	-1.17073
intron_2_96604857_96605320	0.238204	Nerve_Tibial	0.927653	KANSL3	intron_2_97270594_97271057	ENSG00000114982.19	1.17949
intron_2_96604863_96605320	0.238204	Nerve_Tibial	0.927653	KANSL3	intron_2_97270600_97271057	ENSG00000114982.19	-1.17949
intron_2_96605511_96606970	0.238204	Nerve_Tibial	0.927653	KANSL3	intron_2_97271248_97272707	ENSG00000114982.19	1.17949
intron_3_12484517_12489784	0.239875	Nerve_Tibial	0.927653	TSEN2	intron_3_12526016_12531283	ENSG00000154743.19	-1.1753
intron_3_127692323_127694975	0.238852	Nerve_Tibial	0.927653	MGLL	intron_3_127411166_127413818	ENSG00000074416.16	1.17786
intron_3_127693201_127694975	0.238852	Nerve_Tibial	0.927653	MGLL	intron_3_127412044_127413818	ENSG00000074416.16	-1.17786
intron_3_12803631_12807306	0.24043	Nerve_Tibial	0.927653	CAND2	intron_3_12845130_12848805	ENSG00000144712.13	-1.17391
intron_3_130718534_130723414	0.238322	Nerve_Tibial	0.927653	PIK3R4	intron_3_130437378_130442258	ENSG00000196455.8	1.17919
intron_3_149895560_149902072	0.241868	Nerve_Tibial	0.927653	RNF13	intron_3_149613347_149619859	ENSG00000082996.20	1.17033
intron_3_152415111_152445282	0.239995	Nerve_Tibial	0.927653	MBNL1	intron_3_152132900_152163071	ENSG00000152601.18	1.175
intron_3_156544439_156548866	0.240608	Nerve_Tibial	0.927653	SSR3	intron_3_156262228_156266655	ENSG00000114850.7	1.17347
intron_3_172040624_172112452	0.242243	Nerve_Tibial	0.927653	FNDC3B	intron_3_171758414_171830242	ENSG00000075420.13	1.1694
intron_3_19919976_19920505	0.238943	Nerve_Tibial	0.927653	EFHB	intron_3_19961468_19961997	ENSG00000163576.18	-1.17763
intron_3_48421806_48422105	0.242283	Nerve_Tibial	0.927653	PLXNB1	intron_3_48463215_48463514	ENSG00000164050.13	-1.1693
intron_3_53235174_53240251	0.239407	Nerve_Tibial	0.927653	TKT	intron_3_53269190_53274267	ENSG00000163931.17	1.17647
intron_3_58285453_58293589	0.241951	Nerve_Tibial	0.927653	ABHD6	intron_3_58271180_58279316	ENSG00000163686.15	-1.17012
intron_3_65015110_65018441	0.239938	Nerve_Tibial	0.927653	ADAMTS9-AS2	intron_3_65000785_65004116	ENSG00000241684.8	-1.17514
intron_3_9445300_9445657	0.241818	Nerve_Tibial	0.927653	SETD5	intron_3_9486984_9487341	ENSG00000168137.20	-1.17045
intron_3_9449592_9453739	0.241818	Nerve_Tibial	0.927653	SETD5	intron_3_9491276_9495423	ENSG00000168137.20	-1.17045
intron_4_112547408_112548253	0.239102	Nerve_Tibial	0.927653	ZGRF1	intron_4_113468564_113469409	ENSG00000138658.16	1.17723
intron_4_1228343_1231108	0.240384	Nerve_Tibial	0.927653	CTBP1	intron_4_1222131_1224896	ENSG00000159692.17	1.17403
intron_4_145651147_145653994	0.241861	Nerve_Tibial	0.927653	MMAA	intron_4_146572299_146575146	ENSG00000151611.17	-1.17035
intron_4_20700747_20704466	0.237779	Nerve_Tibial	0.927653	PACRGL	intron_4_20702370_20706089	ENSG00000163138.19	1.18056
intron_4_2809829_2820614	0.240742	Nerve_Tibial	0.927653	SH3BP2	intron_4_2811556_2822341	ENSG00000087266.17	1.17313
intron_4_2926112_2926642	0.2415	Nerve_Tibial	0.927653	ADD1	intron_4_2927839_2928369	ENSG00000087274.19	-1.17124
intron_4_2926112_2928171	0.241614	Nerve_Tibial	0.927653	ADD1	intron_4_2927839_2929898	ENSG00000087274.19	1.17096
intron_4_2926675_2928171	0.24112	Nerve_Tibial	0.927653	ADD1	intron_4_2928402_2929898	ENSG00000087274.19	-1.17219
intron_5_128141981_128147622	0.239692	Nerve_Tibial	0.927653	SLC12A2	intron_5_127477673_127483314	ENSG00000064651.14	1.17576
intron_5_134874530_134893492	0.242563	Nerve_Tibial	0.927653	TXNDC15	intron_5_134210220_134229182	ENSG00000113621.15	1.1686
intron_5_134888182_134893492	0.242563	Nerve_Tibial	0.927653	TXNDC15	intron_5_134223872_134229182	ENSG00000113621.15	-1.1686
intron_5_141666643_141669709	0.238582	Nerve_Tibial	0.927653	ARAP3	intron_5_141046210_141049276	ENSG00000120318.16	-1.17854
intron_5_178138258_178142583	0.238451	Nerve_Tibial	0.927653	RMND5B	intron_5_177565259_177569584	ENSG00000145916.19	1.17887
intron_5_34908948_34909258	0.241295	Nerve_Tibial	0.927653	RAD1	intron_5_34909053_34909363	ENSG00000113456.20	1.17176
intron_5_34911812_34914695	0.239766	Nerve_Tibial	0.927653	RAD1	intron_5_34911917_34914800	ENSG00000113456.20	-1.17557
intron_5_38876373_38881593	0.23964	Nerve_Tibial	0.927653	OSMR	intron_5_38876475_38881695	ENSG00000145623.13	-1.17589
intron_5_81461103_81466974	0.240893	Nerve_Tibial	0.927653	SSBP2	intron_5_80756922_80762793	ENSG00000145687.17	-1.17276
intron_6_151417399_151418533	0.238627	Nerve_Tibial	0.927653	RMND1	intron_6_151738534_151739668	ENSG00000155906.20	-1.17842
intron_6_28151936_28152261	0.23866	Nerve_Tibial	0.927653	ZKSCAN8	intron_6_28119714_28120039	ENSG00000198315.11	-1.17834
intron_6_42962878_42963072	0.240136	Nerve_Tibial	0.927653	GNMT	intron_6_42930616_42930810	ENSG00000124713.6	-1.17465
intron_6_52666518_52666749	0.242563	Nerve_Tibial	0.927653	ENSG00000291006	intron_6_52531316_52531547	ENSG00000291006.1	-1.1686
intron_6_52984605_52985451	0.239665	Nerve_Tibial	0.927653	GSTA4	intron_6_52849403_52850249	ENSG00000170899.11	1.17582
intron_7_100345968_100349717	0.24102	Nerve_Tibial	0.927653	STAG3L5P	intron_7_99943591_99947340	ENSG00000290682.1	1.17244
intron_7_100683918_100684020	0.241427	Nerve_Tibial	0.927653	GIGYF1	intron_7_100281541_100281643	ENSG00000146830.11	-1.17143
intron_7_100684157_100684237	0.241427	Nerve_Tibial	0.927653	GIGYF1	intron_7_100281780_100281860	ENSG00000146830.11	-1.17143
intron_7_100684337_100684450	0.241427	Nerve_Tibial	0.927653	GIGYF1	intron_7_100281960_100282073	ENSG00000146830.11	1.17143
intron_7_38178420_38179090	0.240187	Nerve_Tibial	0.927653	STARD3NL	intron_7_38218022_38218692	ENSG00000010270.14	1.17452
intron_7_6413034_6416627	0.242077	Nerve_Tibial	0.927653	DAGLB	intron_7_6452665_6456258	ENSG00000164535.15	-1.16981
intron_7_66401394_66402457	0.23983	Nerve_Tibial	0.927653	LINC00174	intron_7_65866381_65867444	ENSG00000179406.10	1.17541
intron_7_73552242_73557041	0.239044	Nerve_Tibial	0.927653	BCL7B	intron_7_72966572_72971371	ENSG00000106635.8	1.17738
intron_7_81967663_81970675	0.24043	Nerve_Tibial	0.927653	CACNA2D1	intron_7_81596979_81599991	ENSG00000153956.17	-1.17391
intron_7_94598004_94598775	0.240298	Nerve_Tibial	0.927653	SGCE	intron_7_94227316_94228087	ENSG00000127990.19	-1.17424
intron_8_141417357_141421388	0.241032	Nerve_Tibial	0.927653	PTP4A3	intron_8_142427457_142431488	ENSG00000184489.13	-1.17241
intron_8_17243185_17245036	0.242105	Nerve_Tibial	0.927653	CNOT7	intron_8_17100694_17102545	ENSG00000198791.12	-1.16974
intron_8_27922245_27987504	0.237539	Nerve_Tibial	0.927653	SCARA5	intron_8_27779762_27845021	ENSG00000168079.17	1.18116
intron_8_54100939_54101755	0.238604	Nerve_Tibial	0.927653	LYPLA1	intron_8_55013499_55014315	ENSG00000120992.18	-1.17848
intron_8_85131961_85134847	0.241351	Nerve_Tibial	0.927653	LRRCC1	intron_8_86044196_86047082	ENSG00000133739.16	-1.17162
intron_9_113203035_113206509	0.24043	Nerve_Tibial	0.927653	FKBP15	intron_9_115965315_115968789	ENSG00000119321.10	1.17391
intron_9_113207296_113211477	0.242371	Nerve_Tibial	0.927653	FKBP15	intron_9_115969576_115973757	ENSG00000119321.10	1.16908
intron_9_121699458_121757013	0.24006	Nerve_Tibial	0.927653	DAB2IP	intron_9_124461737_124519292	ENSG00000136848.19	1.17484
intron_9_33464976_33465207	0.23779	Nerve_Tibial	0.927653	NOL6	intron_9_33464974_33465205	ENSG00000165271.17	1.18053
intron_9_3671645_3674411	0.239151	Nerve_Tibial	0.927653	RFX3-DT	intron_9_3671645_3674411	ENSG00000232104.5	1.17711
intron_10_104297684_104299128	0.220043	Colon_Transverse	0.927654	GSTO2	intron_10_106057442_106058886	ENSG00000065621.15	1.22642
intron_10_124408965_124418873	0.218424	Colon_Transverse	0.927654	OAT	intron_10_126097534_126107442	ENSG00000065154.12	1.23073
intron_10_132365550_132366435	0.223895	Colon_Transverse	0.927654	LRRC27	intron_10_134179054_134179939	ENSG00000148814.18	-1.21624
intron_10_132366677_132366846	0.217151	Colon_Transverse	0.927654	LRRC27	intron_10_134180181_134180350	ENSG00000148814.18	-1.23414
intron_10_14936593_14939810	0.217741	Colon_Transverse	0.927654	DCLRE1C	intron_10_14978592_14981809	ENSG00000152457.19	1.23256
intron_10_29686651_29735751	0.22263	Colon_Transverse	0.927654	SVIL	intron_10_29975580_30024680	ENSG00000197321.16	-1.21957
intron_10_29686651_29735755	0.221806	Colon_Transverse	0.927654	SVIL	intron_10_29975580_30024684	ENSG00000197321.16	-1.22174
intron_10_93402890_93404023	0.21726	Colon_Transverse	0.927654	MYOF	intron_10_95162647_95163780	ENSG00000138119.17	1.23385
intron_10_95351376_95354882	0.2209	Colon_Transverse	0.927654	SORBS1	intron_10_97111133_97114639	ENSG00000095637.23	-1.22414
intron_11_104949777_104950925	0.222853	Colon_Transverse	0.927654	CASP4	intron_11_104820504_104821652	ENSG00000196954.14	-1.21898
intron_11_27659228_27676982	0.219469	Colon_Transverse	0.927654	BDNF-AS	intron_11_27680775_27698529	ENSG00000245573.9	1.22794
intron_11_47172333_47172710	0.221406	Colon_Transverse	0.927654	ARFGAP2	intron_11_47193884_47194261	ENSG00000149182.15	-1.2228
intron_11_57704396_57704719	0.223687	Colon_Transverse	0.927654	MED19	intron_11_57471868_57472191	ENSG00000156603.20	-1.21678
intron_11_57704635_57704719	0.223687	Colon_Transverse	0.927654	MED19	intron_11_57472107_57472191	ENSG00000156603.20	1.21678
intron_11_61017550_61017759	0.219396	Colon_Transverse	0.927654	CD6	intron_11_60785022_60785231	ENSG00000013725.14	-1.22814
intron_11_624263_624557	0.221802	Colon_Transverse	0.927654	CDHR5	intron_11_624263_624557	ENSG00000099834.19	1.22175
intron_11_6534173_6538383	0.220607	Colon_Transverse	0.927654	DNHD1	intron_11_6555403_6559613	ENSG00000179532.13	1.22491
intron_11_66625678_66626461	0.218881	Colon_Transverse	0.927654	RBM14	intron_11_66393149_66393932	ENSG00000239306.5	1.22951
intron_11_68019796_68021485	0.221406	Colon_Transverse	0.927654	ALDH3B1	intron_11_67787265_67788954	ENSG00000006534.17	-1.2228
intron_11_68915023_68917736	0.219009	Colon_Transverse	0.927654	IGHMBP2	intron_11_68682491_68685204	ENSG00000132740.10	-1.22917
intron_11_68917883_68929183	0.219009	Colon_Transverse	0.927654	IGHMBP2	intron_11_68685351_68696651	ENSG00000132740.10	1.22917
intron_11_68930434_68933299	0.219009	Colon_Transverse	0.927654	IGHMBP2	intron_11_68697902_68700767	ENSG00000132740.10	1.22917
intron_11_68938354_68938658	0.220968	Colon_Transverse	0.927654	IGHMBP2	intron_11_68705822_68706126	ENSG00000132740.10	1.22396
intron_11_69055352_69057578	0.220804	Colon_Transverse	0.927654	TPCN2	intron_11_68822820_68825046	ENSG00000162341.18	-1.22439
intron_11_8094189_8095498	0.22098	Colon_Transverse	0.927654	TUB	intron_11_8115736_8117045	ENSG00000166402.9	1.22393
intron_12_116928127_116945364	0.220768	Colon_Transverse	0.927654	FBXW8	intron_12_117365932_117383169	ENSG00000174989.13	-1.22449
intron_12_122251099_122261261	0.219176	Colon_Transverse	0.927654	VPS33A	intron_12_122735646_122745808	ENSG00000139719.11	-1.22872
intron_12_132813419_132816540	0.223243	Colon_Transverse	0.927654	GOLGA3	intron_12_133390005_133393126	ENSG00000090615.16	1.21795
intron_12_132813419_132821996	0.223243	Colon_Transverse	0.927654	GOLGA3	intron_12_133390005_133398582	ENSG00000090615.16	1.21795
intron_12_15621430_15623158	0.218581	Colon_Transverse	0.927654	EPS8	intron_12_15774364_15776092	ENSG00000151491.14	-1.23031
intron_12_68316610_68321347	0.223771	Colon_Transverse	0.927654	MDM1	intron_12_68710390_68715127	ENSG00000111554.15	-1.21656
intron_13_48053491_48077153	0.219191	Colon_Transverse	0.927654	MED4	intron_13_48627627_48651289	ENSG00000136146.15	-1.22868
intron_13_48077311_48079844	0.220648	Colon_Transverse	0.927654	MED4	intron_13_48651447_48653980	ENSG00000136146.15	1.22481
intron_13_49993961_49997074	0.222813	Colon_Transverse	0.927654	DLEU2	intron_13_50568097_50571210	ENSG00000231607.15	1.21908
intron_13_95927336_95936924	0.224639	Colon_Transverse	0.927654	UGGT2	intron_13_96579590_96589178	ENSG00000102595.21	-1.21429
intron_13_99859049_99862991	0.21937	Colon_Transverse	0.927654	CLYBL	intron_13_100511303_100515245	ENSG00000125246.16	-1.22821
intron_14_101810036_101836169	0.221782	Colon_Transverse	0.927654	PPP2R5C	intron_14_102276373_102302506	ENSG00000078304.20	-1.2218
intron_14_101810036_101856686	0.218951	Colon_Transverse	0.927654	PPP2R5C	intron_14_102276373_102323023	ENSG00000078304.20	1.22932
intron_14_104792722_104793127	0.22364	Colon_Transverse	0.927654	AKT1	intron_14_105259059_105259464	ENSG00000142208.18	1.21691
intron_14_104986854_104988943	0.219315	Colon_Transverse	0.927654	CLBA1	intron_14_105453191_105455280	ENSG00000140104.14	1.22835
intron_14_21372717_21373338	0.223611	Colon_Transverse	0.927654	SUPT16H	intron_14_21840876_21841497	ENSG00000092201.10	-1.21698
intron_14_74007812_74011091	0.221782	Colon_Transverse	0.927654	ENTPD5	intron_14_74474515_74477794	ENSG00000187097.13	-1.2218
intron_14_74015930_74019250	0.223207	Colon_Transverse	0.927654	ENTPD5	intron_14_74482633_74485953	ENSG00000187097.13	1.21805
intron_15_41262883_41264165	0.218213	Colon_Transverse	0.927654	CHP1	intron_15_41555081_41556363	ENSG00000187446.12	-1.23129
intron_15_75883424_75899427	0.221773	Colon_Transverse	0.927654	UBE2Q2	intron_15_76175765_76191768	ENSG00000140367.12	-1.22183
intron_15_88635700_88636167	0.22358	Colon_Transverse	0.927654	ISG20	intron_15_89178931_89179398	ENSG00000172183.16	1.21706
intron_15_89301442_89303864	0.217361	Colon_Transverse	0.927654	FANCI	intron_15_89844673_89847095	ENSG00000140525.20	-1.23358
intron_16_30012677_30013467	0.222519	Colon_Transverse	0.927654	DOC2A	intron_16_30023998_30024788	ENSG00000149927.18	1.21986
intron_16_4875434_4876871	0.223687	Colon_Transverse	0.927654	UBN1	intron_16_4925435_4926872	ENSG00000118900.15	-1.21678
intron_16_496859_503004	0.223409	Colon_Transverse	0.927654	RAB11FIP3	intron_16_546859_553004	ENSG00000090565.17	1.21751
intron_16_660161_660612	0.220094	Colon_Transverse	0.927654	WDR90	intron_16_710161_710612	ENSG00000161996.19	-1.22628
intron_16_660714_661051	0.220094	Colon_Transverse	0.927654	WDR90	intron_16_710714_711051	ENSG00000161996.19	1.22628
intron_16_67543264_67543348	0.219653	Colon_Transverse	0.927654	RIPOR1	intron_16_67577167_67577251	ENSG00000039523.20	1.22745
intron_16_67543264_67543351	0.219653	Colon_Transverse	0.927654	RIPOR1	intron_16_67577167_67577254	ENSG00000039523.20	-1.22745
intron_16_84659630_84659760	0.22271	Colon_Transverse	0.927654	KLHL36	intron_16_84693236_84693366	ENSG00000135686.13	1.21935
intron_16_88700940_88701262	0.223597	Colon_Transverse	0.927654	RNF166	intron_16_88767348_88767670	ENSG00000158717.11	1.21702
intron_16_88717211_88717537	0.22337	Colon_Transverse	0.927654	PIEZO1	intron_16_88783619_88783945	ENSG00000103335.22	1.21762
intron_17_16348685_16349140	0.217423	Colon_Transverse	0.927654	CENPV	intron_17_16251999_16252454	ENSG00000166582.11	1.23341
intron_17_17142765_17146036	0.222421	Colon_Transverse	0.927654	MPRIP	intron_17_17046079_17049350	ENSG00000133030.22	-1.22012
intron_17_29095059_29096761	0.22426	Colon_Transverse	0.927654	MYO18A	intron_17_27422077_27423779	ENSG00000196535.20	-1.21528
intron_17_37596341_37600363	0.223192	Colon_Transverse	0.927654	SYNRG	intron_17_35956388_35960410	ENSG00000275066.5	1.21809
intron_17_37596344_37600363	0.223192	Colon_Transverse	0.927654	SYNRG	intron_17_35956391_35960410	ENSG00000275066.5	-1.21809
intron_17_39908214_39908958	0.222242	Colon_Transverse	0.927654	GSDMB	intron_17_38064467_38065211	ENSG00000073605.19	1.22059
intron_17_43522226_43536412	0.223564	Colon_Transverse	0.927654	DHX8	intron_17_41599594_41613780	ENSG00000067596.12	1.21711
intron_17_45290765_45316960	0.219469	Colon_Transverse	0.927654	MAP3K14	intron_17_43368131_43394326	ENSG00000006062.18	-1.22794
intron_17_45397228_45397949	0.224137	Colon_Transverse	0.927654	ARHGAP27	intron_17_43474594_43475315	ENSG00000159314.13	-1.2156
intron_17_4718023_4718261	0.222112	Colon_Transverse	0.927654	ARRB2	intron_17_4621318_4621556	ENSG00000141480.18	-1.22093
intron_17_47974448_47975023	0.219103	Colon_Transverse	0.927654	CDK5RAP3	intron_17_46051814_46052389	ENSG00000108465.15	-1.22892
intron_17_47974448_47975159	0.219103	Colon_Transverse	0.927654	CDK5RAP3	intron_17_46051814_46052525	ENSG00000108465.15	-1.22892
intron_17_47974448_47975159	0.219103	Colon_Transverse	0.927654	ENSG00000263798	intron_17_46051814_46052525	ENSG00000263798.2	-1.22892
intron_17_50547767_50548043	0.222918	Colon_Transverse	0.927654	SPATA20	intron_17_48625128_48625404	ENSG00000006282.21	1.21881
intron_17_50687730_50691092	0.217409	Colon_Transverse	0.927654	ABCC3	intron_17_48765091_48768453	ENSG00000108846.16	1.23345
intron_17_5223456_5234735	0.219608	Colon_Transverse	0.927654	SCIMP	intron_17_5126751_5138030	ENSG00000161929.15	1.22757
intron_17_59866749_59874539	0.22147	Colon_Transverse	0.927654	TUBD1	intron_17_57944110_57951900	ENSG00000108423.15	-1.22263
intron_17_76383529_76385451	0.218854	Colon_Transverse	0.927654	SPHK1	intron_17_74379610_74381532	ENSG00000176170.14	1.22958
intron_17_81446830_81447036	0.221465	Colon_Transverse	0.927654	BAHCC1	intron_17_79413856_79414062	ENSG00000266074.11	-1.22264
intron_17_82195364_82198314	0.220094	Colon_Transverse	0.927654	CCDC57	intron_17_80153240_80156190	ENSG00000176155.21	1.22628
intron_17_82195364_82198337	0.223885	Colon_Transverse	0.927654	CCDC57	intron_17_80153240_80156213	ENSG00000176155.21	-1.21626
intron_17_8267235_8267372	0.220497	Colon_Transverse	0.927654	PFAS	intron_17_8170553_8170690	ENSG00000178921.14	1.22521
intron_17_82722886_82726480	0.222853	Colon_Transverse	0.927654	FN3KRP	intron_17_80680762_80684356	ENSG00000141560.15	1.21898
intron_17_8289072_8289258	0.222058	Colon_Transverse	0.927654	RANGRF	intron_17_8192390_8192576	ENSG00000108961.14	-1.22107
intron_17_82929500_82929866	0.219759	Colon_Transverse	0.927654	TBCD	intron_17_80887376_80887742	ENSG00000141556.22	-1.22717
intron_19_10702254_10707302	0.219099	Colon_Transverse	0.927654	QTRT1	intron_19_10812930_10817978	ENSG00000213339.9	1.22893
intron_19_3748081_3750138	0.222302	Colon_Transverse	0.927654	TJP3	intron_19_3748079_3750136	ENSG00000105289.15	1.22043
intron_19_3754340_3759561	0.217788	Colon_Transverse	0.927654	APBA3	intron_19_3754338_3759559	ENSG00000011132.12	1.23243
intron_19_42291466_42291558	0.220206	Colon_Transverse	0.927654	CIC	intron_19_42795618_42795710	ENSG00000079432.9	1.22598
intron_19_440932_460529	0.222093	Colon_Transverse	0.927654	SHC2	intron_19_440932_460529	ENSG00000129946.11	-1.22098
intron_19_48119190_48120167	0.224484	Colon_Transverse	0.927654	LIG1	intron_19_48622447_48623424	ENSG00000105486.15	-1.21469
intron_19_48151336_48153872	0.224544	Colon_Transverse	0.927654	LIG1	intron_19_48654593_48657129	ENSG00000105486.15	-1.21453
intron_19_48151339_48153872	0.224544	Colon_Transverse	0.927654	LIG1	intron_19_48654596_48657129	ENSG00000105486.15	1.21453
intron_19_48249633_48249751	0.224219	Colon_Transverse	0.927654	CARD8	intron_19_48752890_48753008	ENSG00000105483.18	1.21538
intron_19_48249847_48255792	0.224219	Colon_Transverse	0.927654	CARD8	intron_19_48753104_48759049	ENSG00000105483.18	1.21538
intron_19_49115331_49116263	0.224219	Colon_Transverse	0.927654	LIN7B	intron_19_49618588_49619520	ENSG00000104863.12	-1.21538
intron_1_107603163_107609931	0.220094	Colon_Transverse	0.927654	VAV3	intron_1_108145785_108152553	ENSG00000134215.16	1.22628
intron_1_11950520_11952623	0.223049	Colon_Transverse	0.927654	PLOD1	intron_1_12010577_12012680	ENSG00000083444.17	-1.21846
intron_1_151727621_151728766	0.222417	Colon_Transverse	0.927654	RIIAD1	intron_1_151700097_151701242	ENSG00000178796.13	-1.22013
intron_1_154470362_154485943	0.220814	Colon_Transverse	0.927654	SHE	intron_1_154442838_154458419	ENSG00000169291.10	-1.22437
intron_1_154484335_154485943	0.217372	Colon_Transverse	0.927654	SHE	intron_1_154456811_154458419	ENSG00000169291.10	1.23355
intron_1_156199721_156199835	0.217732	Colon_Transverse	0.927654	SLC25A44	intron_1_156169512_156169626	ENSG00000160785.14	1.23258
intron_1_156738764_156740931	0.223936	Colon_Transverse	0.927654	MRPL24	intron_1_156708556_156710723	ENSG00000143314.12	1.21613
intron_1_159965645_159976644	0.217585	Colon_Transverse	0.927654	LINC01133	intron_1_159935435_159946434	ENSG00000224259.9	-1.23297
intron_1_160353237_160353323	0.221952	Colon_Transverse	0.927654	NCSTN	intron_1_160323027_160323113	ENSG00000162736.18	-1.22135
intron_1_160353237_160354118	0.221952	Colon_Transverse	0.927654	NCSTN	intron_1_160323027_160323908	ENSG00000162736.18	1.22135
intron_1_160353501_160354118	0.221952	Colon_Transverse	0.927654	NCSTN	intron_1_160323291_160323908	ENSG00000162736.18	-1.22135
intron_1_174999689_175004614	0.221906	Colon_Transverse	0.927654	CACYBP	intron_1_174968825_174973750	ENSG00000116161.18	1.22148
intron_1_175000195_175004614	0.221906	Colon_Transverse	0.927654	CACYBP	intron_1_174969331_174973750	ENSG00000116161.18	-1.22148
intron_1_177958362_177958840	0.222195	Colon_Transverse	0.927654	CRYZL2P-SEC16B	intron_1_177927497_177927975	ENSG00000254154.8	-1.22071
intron_1_177958362_177958840	0.222195	Colon_Transverse	0.927654	SEC16B	intron_1_177927497_177927975	ENSG00000120341.19	-1.22071
intron_1_213071041_213077696	0.222204	Colon_Transverse	0.927654	RPS6KC1	intron_1_213244383_213251038	ENSG00000136643.12	-1.22069
intron_1_228166157_228174692	0.219376	Colon_Transverse	0.927654	IBA57	intron_1_228353858_228362393	ENSG00000181873.13	-1.22819
intron_1_228174610_228174692	0.219376	Colon_Transverse	0.927654	IBA57	intron_1_228362311_228362393	ENSG00000181873.13	1.22819
intron_1_228305386_228306372	0.220575	Colon_Transverse	0.927654	OBSCN	intron_1_228493087_228494073	ENSG00000154358.23	1.225
intron_1_228378006_228378271	0.217762	Colon_Transverse	0.927654	OBSCN	intron_1_228565707_228565972	ENSG00000154358.23	1.2325
intron_1_31346740_31348829	0.22184	Colon_Transverse	0.927654	ZCCHC17	intron_1_31819587_31821676	ENSG00000121766.16	-1.22165
intron_1_32634110_32634768	0.224178	Colon_Transverse	0.927654	ZBTB8OS	intron_1_33099711_33100369	ENSG00000176261.16	1.21549
intron_1_35443028_35444161	0.220072	Colon_Transverse	0.927654	KIAA0319L	intron_1_35908629_35909762	ENSG00000142687.19	1.22634
intron_1_3823241_3823424	0.224059	Colon_Transverse	0.927654	CEP104	intron_1_3739805_3739988	ENSG00000116198.14	1.21581
intron_1_54781779_54782325	0.218126	Colon_Transverse	0.927654	TTC22	intron_1_55247452_55247998	ENSG00000006555.11	-1.23153
intron_1_56523880_56524277	0.219451	Colon_Transverse	0.927654	ENSG00000284686	intron_1_56989552_56989949	ENSG00000284686.1	-1.22799
intron_1_56523880_56524277	0.219451	Colon_Transverse	0.927654	PLPP3	intron_1_56989552_56989949	ENSG00000162407.9	-1.22799
intron_1_59346398_59378749	0.21972	Colon_Transverse	0.927654	FGGY	intron_1_59812070_59844421	ENSG00000172456.18	1.22727
intron_20_36194360_36195329	0.223155	Colon_Transverse	0.927654	EPB41L1	intron_20_34782282_34783251	ENSG00000088367.23	1.21818
intron_20_47212725_47220258	0.221037	Colon_Transverse	0.927654	ZMYND8	intron_20_45841370_45848909	ENSG00000101040.20	1.22378
intron_21_43800614_43800862	0.223954	Colon_Transverse	0.927654	RRP1	intron_21_45220495_45220743	ENSG00000160214.13	1.21608
intron_21_43800881_43802274	0.223954	Colon_Transverse	0.927654	RRP1	intron_21_45220762_45222155	ENSG00000160214.13	-1.21608
intron_21_46314880_46315474	0.223114	Colon_Transverse	0.927654	C21orf58	intron_21_47734794_47735388	ENSG00000160298.18	-1.21829
intron_22_31091482_31091675	0.224322	Colon_Transverse	0.927654	SMTN	intron_22_31487468_31487661	ENSG00000183963.19	-1.21512
intron_22_38127458_38128269	0.217992	Colon_Transverse	0.927654	PLA2G6	intron_22_38523465_38524276	ENSG00000184381.20	1.23188
intron_22_41281082_41285986	0.218276	Colon_Transverse	0.927654	RANGAP1	intron_22_41677086_41681990	ENSG00000100401.21	-1.23112
intron_22_45336411_45340386	0.223559	Colon_Transverse	0.927654	FAM118A	intron_22_45732292_45736267	ENSG00000100376.12	-1.21712
intron_22_50506502_50506638	0.22426	Colon_Transverse	0.927654	LMF2	intron_22_50944931_50945067	ENSG00000100258.18	1.21528
intron_2_101844311_101855977	0.220726	Colon_Transverse	0.927654	MAP4K4	intron_2_102460773_102472439	ENSG00000071054.17	-1.2246
intron_2_113641450_113641781	0.221071	Colon_Transverse	0.927654	RABL2A	intron_2_114399027_114399358	ENSG00000144134.19	1.22368
intron_2_117951701_117952373	0.219602	Colon_Transverse	0.927654	CCDC93	intron_2_118709277_118709949	ENSG00000125633.11	1.22759
intron_2_119916690_119920069	0.224285	Colon_Transverse	0.927654	PTPN4	intron_2_120674266_120677645	ENSG00000088179.9	-1.21521
intron_2_127620466_127621982	0.222519	Colon_Transverse	0.927654	MYO7B	intron_2_128378041_128379557	ENSG00000169994.20	-1.21986
intron_2_182842543_182858786	0.217768	Colon_Transverse	0.927654	FRZB	intron_2_183707271_183723514	ENSG00000162998.5	-1.23248
intron_2_186625587_186630797	0.221552	Colon_Transverse	0.927654	ITGAV	intron_2_187490314_187495524	ENSG00000138448.13	-1.22241
intron_2_189448508_189450903	0.223241	Colon_Transverse	0.927654	WDR75	intron_2_190313234_190315629	ENSG00000115368.10	-1.21796
intron_2_191387450_191390292	0.222349	Colon_Transverse	0.927654	MYO1B	intron_2_192252176_192255018	ENSG00000128641.19	-1.22031
intron_2_219233943_219234133	0.220476	Colon_Transverse	0.927654	ANKZF1	intron_2_220098665_220098855	ENSG00000163516.14	-1.22526
intron_2_219235312_219235474	0.221011	Colon_Transverse	0.927654	ANKZF1	intron_2_220100034_220100196	ENSG00000163516.14	-1.22384
intron_2_231282133_231291353	0.219673	Colon_Transverse	0.927654	ARMC9	intron_2_232146846_232156066	ENSG00000135931.19	1.2274
intron_2_232550744_232556416	0.219589	Colon_Transverse	0.927654	EIF4E2	intron_2_233415454_233421126	ENSG00000135930.15	-1.22762
intron_2_233264065_233264892	0.222853	Colon_Transverse	0.927654	ATG16L1	intron_2_234172711_234173538	ENSG00000085978.22	1.21898
intron_2_25275543_25282441	0.224281	Colon_Transverse	0.927654	DNMT3A	intron_2_25498412_25505310	ENSG00000119772.19	1.21522
intron_2_55537585_55543938	0.218584	Colon_Transverse	0.927654	CFAP36	intron_2_55764721_55771074	ENSG00000163001.12	1.2303
intron_2_61492198_61492325	0.221845	Colon_Transverse	0.927654	XPO1	intron_2_61719333_61719460	ENSG00000082898.19	-1.22164
intron_2_75680314_75687827	0.22288	Colon_Transverse	0.927654	GCFC2	intron_2_75907440_75914953	ENSG00000005436.14	-1.21891
intron_2_98555691_98559463	0.21953	Colon_Transverse	0.927654	INPP4A	intron_2_99172154_99175926	ENSG00000040933.16	1.22778
intron_2_98555808_98559463	0.21953	Colon_Transverse	0.927654	INPP4A	intron_2_99172271_99175926	ENSG00000040933.16	1.22778
intron_2_98559495_98563465	0.224536	Colon_Transverse	0.927654	INPP4A	intron_2_99175958_99179928	ENSG00000040933.16	-1.21455
intron_3_119436978_119437755	0.219325	Colon_Transverse	0.927654	TMEM39A	intron_3_119155825_119156602	ENSG00000176142.13	1.22832
intron_3_119642561_119648260	0.22265	Colon_Transverse	0.927654	POPDC2	intron_3_119361408_119367107	ENSG00000121577.14	-1.21951
intron_3_154119808_154121072	0.221683	Colon_Transverse	0.927654	ARHGEF26-AS1	intron_3_153837597_153838861	ENSG00000243069.9	-1.22207
intron_3_160279364_160280667	0.22217	Colon_Transverse	0.927654	ENSG00000248710	intron_3_159997152_159998455	ENSG00000248710.1	-1.22078
intron_3_160279364_160280667	0.22217	Colon_Transverse	0.927654	IFT80	intron_3_159997152_159998455	ENSG00000068885.15	-1.22078
intron_3_196242090_196242562	0.22395	Colon_Transverse	0.927654	PCYT1A	intron_3_195968961_195969433	ENSG00000161217.12	-1.21609
intron_3_37083806_37091467	0.219233	Colon_Transverse	0.927654	LRRFIP2	intron_3_37125297_37132958	ENSG00000093167.18	1.22857
intron_3_37083806_37094792	0.219233	Colon_Transverse	0.927654	LRRFIP2	intron_3_37125297_37136283	ENSG00000093167.18	-1.22857
intron_3_37174605_37175818	0.223455	Colon_Transverse	0.927654	LRRFIP2	intron_3_37216096_37217309	ENSG00000093167.18	-1.21739
intron_3_37174605_37176060	0.223455	Colon_Transverse	0.927654	LRRFIP2	intron_3_37216096_37217551	ENSG00000093167.18	1.21739
intron_3_4068745_4376330	0.220712	Colon_Transverse	0.927654	SUMF1	intron_3_4110429_4418014	ENSG00000144455.14	-1.22464
intron_3_43605863_43621909	0.220768	Colon_Transverse	0.927654	ANO10	intron_3_43647355_43663401	ENSG00000160746.13	-1.22449
intron_3_47006262_47006333	0.221624	Colon_Transverse	0.927654	NBEAL2	intron_3_47047752_47047823	ENSG00000160796.18	1.22222
intron_3_47067118_47080801	0.221624	Colon_Transverse	0.927654	SETD2	intron_3_47108608_47122291	ENSG00000181555.22	1.22222
intron_3_48694240_48694459	0.22265	Colon_Transverse	0.927654	IP6K2	intron_3_48731673_48731892	ENSG00000068745.15	1.21951
intron_3_48694240_48694694	0.22265	Colon_Transverse	0.927654	IP6K2	intron_3_48731673_48732127	ENSG00000068745.15	-1.21951
intron_3_48694240_48694702	0.22265	Colon_Transverse	0.927654	IP6K2	intron_3_48731673_48732135	ENSG00000068745.15	-1.21951
intron_3_48694525_48695090	0.22265	Colon_Transverse	0.927654	IP6K2	intron_3_48731958_48732523	ENSG00000068745.15	1.21951
intron_3_48694824_48695090	0.22265	Colon_Transverse	0.927654	IP6K2	intron_3_48732257_48732523	ENSG00000068745.15	-1.21951
intron_3_49962685_49972059	0.22113	Colon_Transverse	0.927654	RBM6	intron_3_50000118_50009492	ENSG00000004534.15	1.22353
intron_4_119266333_119267320	0.21729	Colon_Transverse	0.927654	USP53	intron_4_120187488_120188475	ENSG00000145390.12	1.23377
intron_4_1228343_1231108	0.221328	Colon_Transverse	0.927654	CTBP1	intron_4_1222131_1224896	ENSG00000159692.17	1.223
intron_4_1228343_1238183	0.218115	Colon_Transverse	0.927654	CTBP1	intron_4_1222131_1231971	ENSG00000159692.17	-1.23155
intron_4_145542698_145546703	0.222853	Colon_Transverse	0.927654	SMAD1	intron_4_146463850_146467855	ENSG00000170365.10	1.21898
intron_4_15681784_15686236	0.217896	Colon_Transverse	0.927654	FAM200B	intron_4_15683407_15687859	ENSG00000237765.8	1.23214
intron_4_158171599_158172868	0.224623	Colon_Transverse	0.927654	GASK1B	intron_4_159092751_159094020	ENSG00000164125.16	1.21433
intron_4_169007756_169009948	0.223271	Colon_Transverse	0.927654	CBR4	intron_4_169928907_169931099	ENSG00000145439.12	1.21788
intron_4_3009711_3013688	0.224395	Colon_Transverse	0.927654	GRK4	intron_4_3011438_3015415	ENSG00000125388.20	1.21493
intron_4_3013828_3019641	0.222126	Colon_Transverse	0.927654	GRK4	intron_4_3015555_3021368	ENSG00000125388.20	-1.2209
intron_4_38908726_38914921	0.218243	Colon_Transverse	0.927654	FAM114A1	intron_4_38910347_38916542	ENSG00000197712.12	1.23121
intron_4_971072_973212	0.224065	Colon_Transverse	0.927654	DGKQ	intron_4_964860_967000	ENSG00000145214.14	1.21579
intron_5_136132962_136153592	0.22134	Colon_Transverse	0.927654	SMAD5	intron_5_135468651_135489281	ENSG00000113658.18	-1.22297
intron_5_147636284_147636965	0.221416	Colon_Transverse	0.927654	JAKMIP2	intron_5_147015847_147016528	ENSG00000176049.16	1.22277
intron_5_177604541_177607302	0.217228	Colon_Transverse	0.927654	B4GALT7	intron_5_177031542_177034303	ENSG00000027847.14	1.23393
intron_5_178727125_178728990	0.219233	Colon_Transverse	0.927654	ENSG00000285978	intron_5_178154126_178155991	ENSG00000285978.1	-1.22857
intron_5_178727125_178728990	0.219233	Colon_Transverse	0.927654	ZNF354A	intron_5_178154126_178155991	ENSG00000169131.13	-1.22857
intron_5_179842064_179847978	0.218058	Colon_Transverse	0.927654	MRNIP	intron_5_179269064_179274978	ENSG00000161010.16	1.23171
intron_5_71542265_71544357	0.219469	Colon_Transverse	0.927654	BDP1	intron_5_70838092_70840184	ENSG00000145734.20	-1.22794
intron_5_93621129_93776159	0.222997	Colon_Transverse	0.927654	FAM172A	intron_5_92956835_93111865	ENSG00000113391.19	1.2186
intron_5_96900245_96901506	0.218587	Colon_Transverse	0.927654	ERAP2	intron_5_96235949_96237210	ENSG00000164308.17	1.23029
intron_6_125248383_125262834	0.223946	Colon_Transverse	0.927654	TPD52L1	intron_6_125569529_125583980	ENSG00000111907.21	-1.2161
intron_6_13790864_13791878	0.222195	Colon_Transverse	0.927654	MCUR1	intron_6_13791096_13792110	ENSG00000050393.12	-1.22071
intron_6_167004401_167010813	0.217761	Colon_Transverse	0.927654	CEP43	intron_6_167417889_167424301	ENSG00000213066.14	-1.2325
intron_6_167004401_167010813	0.217761	Colon_Transverse	0.927654	ENSG00000272980	intron_6_167417889_167424301	ENSG00000272980.5	-1.2325
intron_6_167013567_167022409	0.22043	Colon_Transverse	0.927654	CEP43	intron_6_167427055_167435897	ENSG00000213066.14	1.22539
intron_6_167013567_167022409	0.22043	Colon_Transverse	0.927654	ENSG00000272980	intron_6_167427055_167435897	ENSG00000272980.5	1.22539
intron_6_167032642_167033875	0.219984	Colon_Transverse	0.927654	CEP43	intron_6_167446130_167447363	ENSG00000213066.14	1.22657
intron_6_167032642_167033875	0.219984	Colon_Transverse	0.927654	ENSG00000272980	intron_6_167446130_167447363	ENSG00000272980.5	1.22657
intron_6_167033971_167039904	0.220877	Colon_Transverse	0.927654	CEP43	intron_6_167447459_167453392	ENSG00000213066.14	1.2242
intron_6_169229679_169231980	0.22173	Colon_Transverse	0.927654	THBS2	intron_6_169629774_169632075	ENSG00000186340.17	-1.22194
intron_6_36499990_36506583	0.221817	Colon_Transverse	0.927654	STK38	intron_6_36467767_36474360	ENSG00000112079.9	-1.22171
intron_6_36970694_36972652	0.22054	Colon_Transverse	0.927654	MTCH1	intron_6_36938470_36940428	ENSG00000137409.21	-1.22509
intron_6_37479255_37480013	0.221377	Colon_Transverse	0.927654	CMTR1	intron_6_37447031_37447789	ENSG00000137200.13	-1.22288
intron_6_37479255_37482492	0.221377	Colon_Transverse	0.927654	CMTR1	intron_6_37447031_37450268	ENSG00000137200.13	1.22288
intron_6_4119275_4125250	0.221605	Colon_Transverse	0.927654	ECI2	intron_6_4119509_4125484	ENSG00000198721.13	1.22227
intron_6_84155510_84160812	0.218503	Colon_Transverse	0.927654	CEP162	intron_6_84865229_84870531	ENSG00000135315.12	-1.23052
intron_7_100149053_100149499	0.221322	Colon_Transverse	0.927654	LAMTOR4	intron_7_99746676_99747122	ENSG00000188186.11	1.22302
intron_7_100149565_100153400	0.221322	Colon_Transverse	0.927654	LAMTOR4	intron_7_99747188_99751023	ENSG00000188186.11	1.22302
intron_7_100149579_100153400	0.221322	Colon_Transverse	0.927654	LAMTOR4	intron_7_99747202_99751023	ENSG00000188186.11	-1.22302
intron_7_108497577_108502491	0.224597	Colon_Transverse	0.927654	PNPLA8	intron_7_108138021_108142935	ENSG00000135241.17	1.21439
intron_7_139026833_139028702	0.221071	Colon_Transverse	0.927654	ZC3HAV1L	intron_7_138711579_138713448	ENSG00000146858.8	-1.22368
intron_7_139028960_139034543	0.221071	Colon_Transverse	0.927654	ZC3HAV1L	intron_7_138713706_138719289	ENSG00000146858.8	1.22368
intron_7_156952598_156954103	0.224639	Colon_Transverse	0.927654	NOM1	intron_7_156745292_156746797	ENSG00000146909.8	-1.21429
intron_7_248430_255849	0.220412	Colon_Transverse	0.927654	FAM20C	intron_7_288396_295815	ENSG00000177706.9	-1.22543
intron_7_2539888_2540979	0.218254	Colon_Transverse	0.927654	BRAT1	intron_7_2579522_2580613	ENSG00000106009.16	-1.23119
intron_7_38178420_38201714	0.22402	Colon_Transverse	0.927654	STARD3NL	intron_7_38218022_38241315	ENSG00000010270.14	1.21591
intron_7_38178420_38207447	0.22402	Colon_Transverse	0.927654	STARD3NL	intron_7_38218022_38247048	ENSG00000010270.14	-1.21591
intron_7_38179145_38207447	0.221862	Colon_Transverse	0.927654	STARD3NL	intron_7_38218747_38247048	ENSG00000010270.14	1.22159
intron_7_72952295_72953326	0.221364	Colon_Transverse	0.927654	NSUN5P2	intron_7_72422834_72423865	ENSG00000290831.1	1.22291
intron_7_92245595_92245790	0.219714	Colon_Transverse	0.927654	KRIT1	intron_7_91874909_91875104	ENSG00000001631.17	1.22729
intron_7_96189674_96191109	0.220877	Colon_Transverse	0.927654	SLC25A13	intron_7_95818986_95820421	ENSG00000004864.14	1.2242
intron_8_107264351_107284682	0.21855	Colon_Transverse	0.927654	ANGPT1	intron_8_108276579_108296910	ENSG00000154188.10	-1.23039
intron_8_141425140_141426939	0.222465	Colon_Transverse	0.927654	PTP4A3	intron_8_142435240_142437039	ENSG00000184489.13	1.22
intron_8_143378346_143378696	0.221395	Colon_Transverse	0.927654	RHPN1	intron_8_144460516_144460866	ENSG00000158106.14	-1.22283
intron_8_143539320_143541376	0.224606	Colon_Transverse	0.927654	ZC3H3	intron_8_144621490_144623546	ENSG00000014164.7	-1.21437
intron_8_55796152_55798914	0.224005	Colon_Transverse	0.927654	TGS1	intron_8_56708711_56711473	ENSG00000137574.11	-1.21595
intron_8_61646878_61651050	0.217516	Colon_Transverse	0.927654	ASPH	intron_8_62559437_62563609	ENSG00000198363.18	-1.23316
intron_8_81715114_81718182	0.218916	Colon_Transverse	0.927654	ZFAND1	intron_8_82627349_82630417	ENSG00000104231.11	-1.22941
intron_8_85219360_85220306	0.22355	Colon_Transverse	0.927654	RBIS	intron_8_86131589_86132535	ENSG00000176731.12	-1.21714
intron_8_85219363_85220306	0.22355	Colon_Transverse	0.927654	RBIS	intron_8_86131592_86132535	ENSG00000176731.12	-1.21714
intron_9_110408951_110411063	0.222777	Colon_Transverse	0.927654	SVEP1	intron_9_113171231_113173343	ENSG00000165124.19	1.21918
intron_9_120443742_120447895	0.223455	Colon_Transverse	0.927654	CDK5RAP2	intron_9_123206020_123210173	ENSG00000136861.19	1.21739
intron_9_127874649_127879514	0.220958	Colon_Transverse	0.927654	ST6GALNAC6	intron_9_130636928_130641793	ENSG00000257524.6	1.22399
intron_9_131592183_131596298	0.221277	Colon_Transverse	0.927654	RAPGEF1	intron_9_134467570_134471685	ENSG00000107263.19	1.22314
intron_9_133109685_133110296	0.219825	Colon_Transverse	0.927654	RALGDS	intron_9_135985072_135985683	ENSG00000160271.16	-1.22699
intron_9_133109721_133110296	0.219825	Colon_Transverse	0.927654	ENSG00000285245	intron_9_135985108_135985683	ENSG00000285245.1	1.22699
intron_9_133109721_133110296	0.219825	Colon_Transverse	0.927654	RALGDS	intron_9_135985108_135985683	ENSG00000160271.16	1.22699
intron_9_135088139_135090195	0.21981	Colon_Transverse	0.927654	OLFM1	intron_9_137979985_137982041	ENSG00000130558.20	1.22703
intron_9_136117024_136118485	0.223988	Colon_Transverse	0.927654	TMEM250	intron_9_139008870_139010331	ENSG00000238227.8	-1.21599
intron_9_136516094_136517272	0.219079	Colon_Transverse	0.927654	NOTCH1	intron_9_139410546_139411724	ENSG00000148400.13	-1.22898
intron_9_2191408_2192704	0.220296	Colon_Transverse	0.927654	SMARCA2	intron_9_2191408_2192704	ENSG00000080503.25	-1.22574
intron_9_35749871_35750243	0.219852	Colon_Transverse	0.927654	RGP1	intron_9_35749868_35750240	ENSG00000107185.10	-1.22692
intron_9_93317631_93318028	0.218409	Colon_Transverse	0.927654	WNK2	intron_9_96079913_96080310	ENSG00000165238.17	-1.23077
intron_10_7756142_7759890	0.277605	Brain_Cerebellum	0.927657	KIN	intron_10_7798105_7801853	ENSG00000151657.12	1.08571
intron_12_56286620_56300160	0.277413	Brain_Cerebellum	0.927657	CS	intron_12_56680404_56693944	ENSG00000062485.19	-1.08615
intron_17_72428298_72592203	0.277595	Brain_Cerebellum	0.927657	LINC00511	intron_17_70424439_70588342	ENSG00000227036.10	-1.08574
intron_1_63478833_63490083	0.277605	Brain_Cerebellum	0.927657	ITGB3BP	intron_1_63944504_63955754	ENSG00000142856.17	1.08571
intron_22_29957088_29970976	0.27745	Brain_Cerebellum	0.927657	MTMR3	intron_22_30353077_30366965	ENSG00000100330.16	1.08607
intron_22_29957088_29978442	0.27745	Brain_Cerebellum	0.927657	MTMR3	intron_22_30353077_30374431	ENSG00000100330.16	1.08607
intron_2_24146835_24146930	0.277535	Brain_Cerebellum	0.927657	ENSG00000276087	intron_2_24369705_24369800	ENSG00000276087.2	1.08587
intron_2_24146835_24146930	0.277535	Brain_Cerebellum	0.927657	FAM228B	intron_2_24369705_24369800	ENSG00000219626.9	1.08587
intron_2_24147086_24161506	0.277535	Brain_Cerebellum	0.927657	FAM228B	intron_2_24369956_24384376	ENSG00000219626.9	-1.08587
intron_7_107248499_107256732	0.277605	Brain_Cerebellum	0.927657	COG5	intron_7_106888944_106897177	ENSG00000164597.15	-1.08571
intron_11_108723462_108838446	0.23503	Colon_Sigmoid	0.927659	DDX10	intron_11_108594189_108709173	ENSG00000178105.12	-1.1875
intron_17_40027946_40028826	0.23503	Colon_Sigmoid	0.927659	MED24	intron_17_38184199_38185079	ENSG00000008838.21	1.1875
intron_22_19444390_19447378	0.26542	Cells_Cultured_fibroblasts	0.927662	C22orf39	intron_22_19431913_19434901	ENSG00000242259.9	-1.11367
intron_7_6466323_6469596	0.224714	Small_Intestine_Terminal_Ileum	0.927663	KDELR2	intron_7_6505954_6509227	ENSG00000136240.10	1.21409
intron_17_17304477_17306543	0.1709	Brain_Spinal_cord_cervical_c-1	0.927664	NT5M	intron_17_17207791_17209857	ENSG00000205309.14	-1.36932
intron_3_12519197_12528888	0.170905	Brain_Spinal_cord_cervical_c-1	0.927664	TSEN2	intron_3_12560696_12570387	ENSG00000154743.19	1.3693
intron_4_107936573_107937347	0.170823	Brain_Spinal_cord_cervical_c-1	0.927664	ENSG00000249604	intron_4_108857729_108858503	ENSG00000249604.1	-1.36957
intron_19_49637130_49639946	0.233859	Skin_Not_Sun_Exposed_Suprapubic	0.927667	RRAS	intron_19_50140387_50143203	ENSG00000126458.4	-1.19048
intron_2_24135187_24137909	0.233832	Skin_Not_Sun_Exposed_Suprapubic	0.927667	FAM228B	intron_2_24358057_24360779	ENSG00000219626.9	1.19055
intron_16_67227224_67227836	0.26341	Whole_Blood	0.927671	TMEM208	intron_16_67261127_67261739	ENSG00000168701.19	1.11837
intron_5_179800068_179800184	0.263456	Whole_Blood	0.927671	MGAT4B	intron_5_179227068_179227184	ENSG00000161013.17	1.11826
intron_5_179800259_179800484	0.263456	Whole_Blood	0.927671	MGAT4B	intron_5_179227259_179227484	ENSG00000161013.17	1.11826
intron_5_179800597_179800907	0.263456	Whole_Blood	0.927671	MGAT4B	intron_5_179227597_179227907	ENSG00000161013.17	-1.11826
intron_10_98418257_98420045	0.265923	Cells_EBV-transformed_lymphocytes	0.927672	ENSG00000289758	intron_10_100178014_100179802	ENSG00000289758.1	-1.1125
intron_10_98418257_98420045	0.265923	Cells_EBV-transformed_lymphocytes	0.927672	HPS1	intron_10_100178014_100179802	ENSG00000107521.21	-1.1125
intron_1_1325102_1327241	0.265923	Cells_EBV-transformed_lymphocytes	0.927672	CPTP	intron_1_1260482_1262621	ENSG00000224051.7	1.1125
intron_16_53479225_53479886	0.265504	Cells_Cultured_fibroblasts	0.927675	RBL2	intron_16_53513137_53513798	ENSG00000103479.17	1.11348
intron_2_237518648_237525601	0.265519	Cells_Cultured_fibroblasts	0.927675	MLPH	intron_2_238427291_238434244	ENSG00000115648.14	-1.11344
intron_7_66399795_66400322	0.265504	Cells_Cultured_fibroblasts	0.927675	LINC00174	intron_7_65864782_65865309	ENSG00000179406.10	-1.11348
intron_19_622985_623454	0.234119	Stomach	0.927678	POLRMT	intron_19_622985_623454	ENSG00000099821.14	1.18981
intron_2_233277673_233281105	0.234132	Stomach	0.927678	ATG16L1	intron_2_234186319_234189751	ENSG00000085978.22	1.18978
intron_4_182915888_182916419	0.234154	Stomach	0.927678	DCTD	intron_4_183837041_183837572	ENSG00000129187.15	1.18973
intron_10_104274949_104277894	0.262317	Ovary	0.927684	GSTO2	intron_10_106034707_106037652	ENSG00000065621.15	-1.12093
intron_10_16782084_16817315	0.261968	Ovary	0.927684	RSU1	intron_10_16824083_16859314	ENSG00000148484.18	-1.12175
intron_10_29409658_29415357	0.263985	Ovary	0.927684	SVIL-AS1	intron_10_29698587_29704286	ENSG00000291093.1	1.11702
intron_10_29409683_29415357	0.263985	Ovary	0.927684	SVIL-AS1	intron_10_29698612_29704286	ENSG00000291093.1	-1.11702
intron_10_29409683_29415357	0.263985	Ovary	0.927684	SVIL-AS1	intron_10_29698612_29704286	ENSG00000224597.13	-1.11702
intron_10_68404844_68406754	0.264101	Ovary	0.927684	RUFY2	intron_10_70164601_70166511	ENSG00000204130.14	1.11675
intron_10_72072548_72072902	0.264137	Ovary	0.927684	SPOCK2	intron_10_73832306_73832660	ENSG00000107742.14	1.11667
intron_10_74985241_74989019	0.263786	Ovary	0.927684	KAT6B	intron_10_76744999_76748777	ENSG00000156650.14	1.11749
intron_11_119310903_119311090	0.263053	Ovary	0.927684	MCAM	intron_11_119181613_119181800	ENSG00000076706.17	-1.11921
intron_11_47285194_47285451	0.262954	Ovary	0.927684	MADD	intron_11_47306745_47307002	ENSG00000110514.20	1.11944
intron_12_12357118_12361206	0.264044	Ovary	0.927684	BORCS5	intron_12_12510052_12514140	ENSG00000165714.11	-1.11688
intron_12_43804240_43804495	0.262697	Ovary	0.927684	TWF1	intron_12_44198043_44198298	ENSG00000151239.14	-1.12004
intron_12_977106_989809	0.264121	Ovary	0.927684	ENSG00000250132	intron_12_1086272_1098975	ENSG00000250132.6	-1.1167
intron_13_19835689_19837656	0.26326	Ovary	0.927684	ZMYM5	intron_13_20409829_20411796	ENSG00000132950.19	-1.11872
intron_14_103579491_103587274	0.262371	Ovary	0.927684	COA8	intron_14_104045828_104053611	ENSG00000256053.9	-1.12081
intron_14_104689739_104701357	0.263043	Ovary	0.927684	INF2	intron_14_105156076_105167694	ENSG00000203485.14	-1.11923
intron_14_23965832_23965932	0.263191	Ovary	0.927684	DHRS4	intron_14_24435041_24435141	ENSG00000157326.19	1.11888
intron_14_34536275_34539256	0.262248	Ovary	0.927684	EAPP	intron_14_35005481_35008462	ENSG00000129518.10	1.12109
intron_14_34536275_34539555	0.262248	Ovary	0.927684	EAPP	intron_14_35005481_35008761	ENSG00000129518.10	-1.12109
intron_14_70597777_70600616	0.261998	Ovary	0.927684	MED6	intron_14_71064494_71067333	ENSG00000133997.12	1.12168
intron_14_77429767_77433842	0.263798	Ovary	0.927684	VIPAS39	intron_14_77896110_77900185	ENSG00000151445.16	1.11746
intron_15_40407725_40407939	0.263381	Ovary	0.927684	IVD	intron_15_40699926_40700138	ENSG00000128928.10	1.11843
intron_15_49156016_49161764	0.263191	Ovary	0.927684	GALK2	intron_15_49448213_49453961	ENSG00000156958.15	1.11888
intron_15_65605236_65607302	0.263545	Ovary	0.927684	INTS14	intron_15_65897574_65899640	ENSG00000138614.16	-1.11805
intron_16_24823013_24823432	0.263108	Ovary	0.927684	TNRC6A	intron_16_24834334_24834753	ENSG00000090905.19	1.11908
intron_16_25151615_25161102	0.26342	Ovary	0.927684	LCMT1	intron_16_25162936_25172423	ENSG00000205629.12	-1.11834
intron_16_50068867_50070178	0.262155	Ovary	0.927684	HEATR3	intron_16_50102778_50104089	ENSG00000155393.14	1.12131
intron_16_67227224_67227836	0.26341	Ovary	0.927684	TMEM208	intron_16_67261127_67261739	ENSG00000168701.19	1.11837
intron_17_21284969_21296086	0.262437	Ovary	0.927684	MAP2K3	intron_17_21188281_21199398	ENSG00000034152.19	1.12065
intron_17_21284969_21298413	0.262437	Ovary	0.927684	MAP2K3	intron_17_21188281_21201725	ENSG00000034152.19	-1.12065
intron_17_29074914_29079727	0.263543	Ovary	0.927684	MYO18A	intron_17_27401932_27406745	ENSG00000196535.20	-1.11806
intron_17_29074914_29082316	0.263543	Ovary	0.927684	MYO18A	intron_17_27401932_27409334	ENSG00000196535.20	1.11806
intron_17_7229447_7229588	0.263718	Ovary	0.927684	DVL2	intron_17_7132766_7132907	ENSG00000004975.12	-1.11765
intron_18_41962632_41970327	0.262899	Ovary	0.927684	PIK3C3	intron_18_39542597_39550291	ENSG00000078142.14	1.11957
intron_19_11033517_11033767	0.262597	Ovary	0.927684	SMARCA4	intron_19_11144193_11144443	ENSG00000127616.21	-1.12027
intron_19_11033517_11034123	0.262597	Ovary	0.927684	SMARCA4	intron_19_11144193_11144799	ENSG00000127616.21	-1.12027
intron_19_55304110_55304551	0.264229	Ovary	0.927684	BRSK1	intron_19_55815478_55815919	ENSG00000160469.17	1.11645
intron_19_7920549_7921423	0.26267	Ovary	0.927684	SNAPC2	intron_19_7985434_7986308	ENSG00000104976.13	1.1201
intron_1_154331505_154331606	0.262834	Ovary	0.927684	ATP8B2	intron_1_154303981_154304082	ENSG00000143515.20	-1.11972
intron_1_154544517_154544795	0.262371	Ovary	0.927684	TDRD10	intron_1_154516993_154517271	ENSG00000163239.12	1.12081
intron_1_156910743_156912247	0.262714	Ovary	0.927684	PEAR1	intron_1_156880535_156882039	ENSG00000187800.14	-1.12
intron_1_160332557_160333603	0.264085	Ovary	0.927684	COPA	intron_1_160302347_160303393	ENSG00000122218.17	1.11679
intron_1_160332557_160335242	0.264085	Ovary	0.927684	COPA	intron_1_160302347_160305032	ENSG00000122218.17	-1.11679
intron_1_234427388_234427576	0.261973	Ovary	0.927684	TARBP1	intron_1_234563134_234563322	ENSG00000059588.10	1.12174
intron_1_244848856_244854973	0.262792	Ovary	0.927684	HNRNPU	intron_1_245012158_245018275	ENSG00000153187.21	1.11982
intron_1_89421220_89424258	0.262198	Ovary	0.927684	GBP1P1	intron_1_89886779_89889817	ENSG00000290525.1	1.12121
intron_20_349363_353210	0.263053	Ovary	0.927684	NRSN2	intron_20_330007_333854	ENSG00000125841.13	1.11921
intron_20_38260356_38289027	0.264085	Ovary	0.927684	ENSG00000285144	intron_20_36888758_36917429	ENSG00000285144.1	-1.11679
intron_20_38260356_38289027	0.264085	Ovary	0.927684	ENSG00000285347	intron_20_36888758_36917429	ENSG00000285347.1	-1.11679
intron_20_63680719_63685523	0.264002	Ovary	0.927684	RTEL1-TNFRSF6B	intron_20_62312072_62316876	ENSG00000026036.23	1.11698
intron_20_63680719_63685523	0.264002	Ovary	0.927684	RTEL1	intron_20_62312072_62316876	ENSG00000258366.12	1.11698
intron_21_39178647_39179924	0.262648	Ovary	0.927684	PSMG1	intron_21_40550573_40551850	ENSG00000183527.12	1.12016
intron_21_45278169_45282349	0.261775	Ovary	0.927684	POFUT2	intron_21_46698084_46702264	ENSG00000186866.17	-1.12221
intron_21_46208301_46209554	0.263062	Ovary	0.927684	LSS	intron_21_47628215_47629468	ENSG00000160285.15	1.11918
intron_22_35323177_35323496	0.262809	Ovary	0.927684	TOM1	intron_22_35719170_35719489	ENSG00000100284.22	-1.11978
intron_22_38665685_38668017	0.263891	Ovary	0.927684	CBY1	intron_22_39061690_39064022	ENSG00000100211.12	1.11724
intron_22_50283990_50284132	0.263448	Ovary	0.927684	PLXNB2	intron_22_50722419_50722561	ENSG00000196576.16	1.11828
intron_2_10684612_10689796	0.264235	Ovary	0.927684	NOL10	intron_2_10824738_10829922	ENSG00000115761.17	1.11644
intron_2_44321900_44322731	0.262105	Ovary	0.927684	PREPL	intron_2_44549039_44549870	ENSG00000138078.16	1.12143
intron_2_64585545_64591885	0.262535	Ovary	0.927684	AFTPH	intron_2_64812679_64819019	ENSG00000119844.17	1.12042
intron_2_64585545_64591888	0.262535	Ovary	0.927684	AFTPH	intron_2_64812679_64819022	ENSG00000119844.17	-1.12042
intron_3_142791158_142792824	0.26342	Ovary	0.927684	TRPC1	intron_3_142510000_142511666	ENSG00000144935.17	-1.11834
intron_3_146528831_146533470	0.262177	Ovary	0.927684	PLSCR1	intron_3_146246618_146251257	ENSG00000188313.13	-1.12126
intron_3_158571347_158592434	0.262303	Ovary	0.927684	MLF1	intron_3_158289136_158310223	ENSG00000178053.21	1.12096
intron_3_28492173_28514064	0.262457	Ovary	0.927684	ZCWPW2	intron_3_28533664_28555555	ENSG00000206559.8	-1.1206
intron_3_50365838_50366297	0.263594	Ovary	0.927684	ENSG00000271858	intron_3_50403269_50403728	ENSG00000271858.5	1.11794
intron_4_185690611_185775227	0.262276	Ovary	0.927684	SORBS2	intron_4_186611765_186696381	ENSG00000154556.20	1.12103
intron_5_132892404_132893030	0.263599	Ovary	0.927684	AFF4	intron_5_132228096_132228722	ENSG00000072364.13	1.11792
intron_5_173608292_173609238	0.262486	Ovary	0.927684	BOD1	intron_5_173035295_173036241	ENSG00000145919.11	1.12054
intron_5_179800068_179800184	0.263456	Ovary	0.927684	MGAT4B	intron_5_179227068_179227184	ENSG00000161013.17	1.11826
intron_5_179800259_179800484	0.263456	Ovary	0.927684	MGAT4B	intron_5_179227259_179227484	ENSG00000161013.17	1.11826
intron_5_179800597_179800907	0.263456	Ovary	0.927684	MGAT4B	intron_5_179227597_179227907	ENSG00000161013.17	-1.11826
intron_6_135388033_135394776	0.263892	Ovary	0.927684	AHI1	intron_6_135709171_135715914	ENSG00000135541.22	1.11724
intron_6_25973285_25983164	0.261971	Ovary	0.927684	TRIM38	intron_6_25973513_25983392	ENSG00000112343.11	-1.12174
intron_6_28336943_28353862	0.262064	Ovary	0.927684	ZSCAN31	intron_6_28304720_28321639	ENSG00000235109.8	-1.12153
intron_6_75265338_75267641	0.264174	Ovary	0.927684	TMEM30A	intron_6_75975054_75977357	ENSG00000112697.17	-1.11658
intron_6_75265338_75284402	0.264174	Ovary	0.927684	TMEM30A	intron_6_75975054_75994118	ENSG00000112697.17	1.11658
intron_6_83067779_83096731	0.263718	Ovary	0.927684	DOP1A	intron_6_83777498_83806450	ENSG00000083097.15	1.11765
intron_6_83407901_83430877	0.262394	Ovary	0.927684	ME1	intron_6_84117620_84140596	ENSG00000065833.9	-1.12075
intron_7_124928999_124929794	0.263718	Ovary	0.927684	POT1	intron_7_124569053_124569848	ENSG00000128513.16	1.11765
intron_7_2539888_2540979	0.26192	Ovary	0.927684	BRAT1	intron_7_2579522_2580613	ENSG00000106009.16	-1.12186
intron_7_2540894_2540979	0.26192	Ovary	0.927684	BRAT1	intron_7_2580528_2580613	ENSG00000106009.16	1.12186
intron_7_2567163_2568954	0.26215	Ovary	0.927684	IQCE	intron_7_2606797_2608588	ENSG00000106012.18	-1.12132
intron_8_123435542_123436453	0.264258	Ovary	0.927684	NTAQ1	intron_8_124447782_124448693	ENSG00000156795.8	1.11638
intron_9_105694772_105705597	0.262714	Ovary	0.927684	TMEM38B	intron_9_108457053_108467878	ENSG00000095209.12	1.12
intron_13_52627578_52629219	0.26842	Adipose_Subcutaneous	0.927689	MRPS31P4	intron_13_53201713_53203354	ENSG00000250299.7	-1.10671
intron_13_52627578_52632422	0.26842	Adipose_Subcutaneous	0.927689	ENSG00000273784	intron_13_53201713_53206557	ENSG00000273784.5	1.10671
intron_13_52627578_52637305	0.26842	Adipose_Subcutaneous	0.927689	ENSG00000273784	intron_13_53201713_53211440	ENSG00000273784.5	1.10671
intron_13_52627578_52637305	0.26842	Adipose_Subcutaneous	0.927689	ENSG00000290856	intron_13_53201713_53211440	ENSG00000290856.1	1.10671
intron_2_85550744_85550925	0.26842	Adipose_Subcutaneous	0.927689	GGCX	intron_2_85777867_85778048	ENSG00000115486.13	1.10671
intron_2_85550750_85550925	0.26842	Adipose_Subcutaneous	0.927689	GGCX	intron_2_85777873_85778048	ENSG00000115486.13	1.10671
intron_5_16762113_16762545	0.268438	Adipose_Subcutaneous	0.927689	MYO10	intron_5_16762222_16762654	ENSG00000145555.15	-1.10667
intron_1_36321778_36322367	0.274994	smultixcan	0.92769	SH3D21	intron_1_36787379_36787968	ENSG00000214193.11	-0.946805
intron_9_104786390_104786873	0.265555	Cells_Cultured_fibroblasts	0.927692	ABCA1	intron_9_107548671_107549154	ENSG00000165029.17	1.11336
intron_17_1646619_1647835	0.223564	Spleen	0.927695	RILP	intron_17_1549913_1551129	ENSG00000167705.12	1.21711
intron_8_85219360_85220306	0.22355	Spleen	0.927695	RBIS	intron_8_86131589_86132535	ENSG00000176731.12	-1.21714
intron_8_85219363_85220306	0.22355	Spleen	0.927695	RBIS	intron_8_86131592_86132535	ENSG00000176731.12	-1.21714
intron_20_34736758_34740363	0.265644	Breast_Mammary_Tissue	0.927696	NCOA6	intron_20_33324562_33328167	ENSG00000198646.14	1.11315
intron_11_64623078_64626463	0.268467	Adipose_Subcutaneous	0.927697	NRXN2	intron_11_64390550_64393935	ENSG00000110076.21	1.1066
intron_3_19919976_19920505	0.244232	Brain_Hippocampus	0.927699	EFHB	intron_3_19961468_19961997	ENSG00000163576.18	-1.16447
intron_4_3035523_3037374	0.24424	Brain_Hippocampus	0.927699	GRK4	intron_4_3037250_3039101	ENSG00000125388.20	-1.16445
intron_11_44082192_44083169	0.2545	Lung	0.927699	ACCS	intron_11_44103742_44104719	ENSG00000110455.14	1.13949
intron_22_21628787_21629308	0.254458	Lung	0.927699	YDJC	intron_22_21983076_21983597	ENSG00000161179.14	1.13959
intron_6_33280987_33286795	0.254486	Lung	0.927699	WDR46	intron_6_33248764_33254572	ENSG00000227057.10	-1.13952
intron_9_121463328_121467843	0.254527	Lung	0.927702	GGTA1	intron_9_124225606_124230121	ENSG00000204136.12	-1.13942
intron_3_183253472_183287605	0.254573	Lung	0.927718	B3GNT5	intron_3_182971260_183005393	ENSG00000176597.12	-1.13931
intron_10_104172535_104179029	0.228787	Brain_Caudate_basal_ganglia	0.927719	CFAP43	intron_10_105932293_105938787	ENSG00000197748.13	1.20349
intron_10_104297684_104299128	0.220043	Brain_Caudate_basal_ganglia	0.927719	GSTO2	intron_10_106057442_106058886	ENSG00000065621.15	1.22642
intron_10_13100302_13108138	0.220642	Brain_Caudate_basal_ganglia	0.927719	OPTN	intron_10_13142302_13150138	ENSG00000123240.17	1.22482
intron_10_13100302_13109112	0.220642	Brain_Caudate_basal_ganglia	0.927719	OPTN	intron_10_13142302_13151112	ENSG00000123240.17	-1.22482
intron_10_30909015_30941575	0.22663	Brain_Caudate_basal_ganglia	0.927719	ZNF438	intron_10_31197944_31230504	ENSG00000183621.15	1.20908
intron_10_58277322_58287561	0.232876	Brain_Caudate_basal_ganglia	0.927719	CISD1	intron_10_60037082_60047321	ENSG00000122873.12	-1.19298
intron_10_5924508_5925367	0.218697	Brain_Caudate_basal_ganglia	0.927719	FBH1	intron_10_5966471_5967330	ENSG00000134452.20	1.23
intron_10_5924801_5925367	0.218697	Brain_Caudate_basal_ganglia	0.927719	FBH1	intron_10_5966764_5967330	ENSG00000134452.20	-1.23
intron_10_68379521_68381232	0.231704	Brain_Caudate_basal_ganglia	0.927719	RUFY2	intron_10_70139278_70140989	ENSG00000204130.14	1.19598
intron_10_69343989_69359897	0.222519	Brain_Caudate_basal_ganglia	0.927719	HK1	intron_10_71103745_71119653	ENSG00000156515.25	-1.21986
intron_10_77636569_77637265	0.232213	Brain_Caudate_basal_ganglia	0.927719	KCNMA1	intron_10_79396327_79397023	ENSG00000156113.25	1.19468
intron_10_84247747_84248922	0.219778	Brain_Caudate_basal_ganglia	0.927719	RGR	intron_10_86007503_86008678	ENSG00000148604.15	1.22712
intron_10_91271697_91278269	0.228522	Brain_Caudate_basal_ganglia	0.927719	PCGF5	intron_10_93031454_93038026	ENSG00000180628.15	-1.20417
intron_11_112150206_112153592	0.232099	Brain_Caudate_basal_ganglia	0.927719	IL18	intron_11_112020929_112024315	ENSG00000150782.12	1.19497
intron_11_120211510_120225661	0.218143	Brain_Caudate_basal_ganglia	0.927719	OAF	intron_11_120082218_120096370	ENSG00000184232.9	-1.23148
intron_11_3361889_3370975	0.22644	Brain_Caudate_basal_ganglia	0.927719	ZNF195	intron_11_3383119_3392205	ENSG00000005801.18	-1.20958
intron_11_36403378_36419255	0.219088	Brain_Caudate_basal_ganglia	0.927719	PRR5L	intron_11_36424928_36440805	ENSG00000135362.14	-1.22896
intron_11_47137729_47155176	0.230691	Brain_Caudate_basal_ganglia	0.927719	CSTPP1	intron_11_47159280_47176727	ENSG00000149179.14	1.19858
intron_11_47270246_47273827	0.222731	Brain_Caudate_basal_ganglia	0.927719	MADD	intron_11_47291797_47295378	ENSG00000110514.20	-1.2193
intron_11_61880151_61891169	0.223177	Brain_Caudate_basal_ganglia	0.927719	FADS3	intron_11_61647623_61658641	ENSG00000221968.9	-1.21812
intron_11_64352386_64352744	0.225011	Brain_Caudate_basal_ganglia	0.927719	CCDC88B	intron_11_64119858_64120216	ENSG00000168071.22	1.21331
intron_11_64796893_64796982	0.220188	Brain_Caudate_basal_ganglia	0.927719	MAP4K2	intron_11_64564365_64564454	ENSG00000168067.12	1.22603
intron_11_65625510_65625652	0.224639	Brain_Caudate_basal_ganglia	0.927719	PCNX3	intron_11_65392981_65393123	ENSG00000197136.5	1.21429
intron_11_6601055_6601149	0.226643	Brain_Caudate_basal_ganglia	0.927719	RRP8	intron_11_6622285_6622379	ENSG00000132275.11	1.20905
intron_11_66625678_66626461	0.218881	Brain_Caudate_basal_ganglia	0.927719	RBM14	intron_11_66393149_66393932	ENSG00000239306.5	1.22951
intron_11_68934558_68935299	0.220968	Brain_Caudate_basal_ganglia	0.927719	IGHMBP2	intron_11_68702026_68702767	ENSG00000132740.10	-1.22396
intron_11_71480879_71481356	0.232925	Brain_Caudate_basal_ganglia	0.927719	NADSYN1	intron_11_71191925_71192402	ENSG00000172890.13	-1.19286
intron_12_101396577_101401062	0.227683	Brain_Caudate_basal_ganglia	0.927719	ARL1	intron_12_101790355_101794840	ENSG00000120805.14	1.20635
intron_12_103956748_103957140	0.229882	Brain_Caudate_basal_ganglia	0.927719	C12orf73	intron_12_104350526_104350918	ENSG00000204954.10	-1.20066
intron_12_11554070_11555255	0.220814	Brain_Caudate_basal_ganglia	0.927719	LINC01252	intron_12_11707004_11708189	ENSG00000247157.7	-1.22437
intron_12_121443030_121444012	0.220094	Brain_Caudate_basal_ganglia	0.927719	KDM2B	intron_12_121880833_121881815	ENSG00000089094.20	-1.22628
intron_12_122216869_122218266	0.22565	Brain_Caudate_basal_ganglia	0.927719	DIABLO	intron_12_122701416_122702813	ENSG00000184047.20	1.21164
intron_12_122216869_122218266	0.22565	Brain_Caudate_basal_ganglia	0.927719	ENSG00000256861	intron_12_122701416_122702813	ENSG00000256861.1	1.21164
intron_12_122216869_122218266	0.22565	Brain_Caudate_basal_ganglia	0.927719	ENSG00000284934	intron_12_122701416_122702813	ENSG00000284934.2	1.21164
intron_12_122251099_122261261	0.219176	Brain_Caudate_basal_ganglia	0.927719	VPS33A	intron_12_122735646_122745808	ENSG00000139719.11	-1.22872
intron_12_123156908_123160781	0.222165	Brain_Caudate_basal_ganglia	0.927719	MPHOSPH9	intron_12_123641455_123645328	ENSG00000051825.15	1.22079
intron_12_123458216_123471092	0.221521	Brain_Caudate_basal_ganglia	0.927719	SNRNP35	intron_12_123942763_123955639	ENSG00000184209.15	-1.22249
intron_12_132848223_132848641	0.227127	Brain_Caudate_basal_ganglia	0.927719	CHFR	intron_12_133424809_133425227	ENSG00000072609.18	1.20779
intron_12_132861634_132870724	0.229635	Brain_Caudate_basal_ganglia	0.927719	CHFR	intron_12_133438220_133447310	ENSG00000072609.18	1.2013
intron_12_1827594_1828076	0.22426	Brain_Caudate_basal_ganglia	0.927719	LRTM2	intron_12_1936760_1937242	ENSG00000166159.11	1.21528
intron_12_1827815_1828076	0.22426	Brain_Caudate_basal_ganglia	0.927719	LRTM2	intron_12_1936981_1937242	ENSG00000166159.11	-1.21528
intron_12_40315300_40319988	0.230139	Brain_Caudate_basal_ganglia	0.927719	LRRK2	intron_12_40709102_40713790	ENSG00000188906.17	1.2
intron_12_52051568_52054327	0.221624	Brain_Caudate_basal_ganglia	0.927719	NR4A1	intron_12_52445352_52448111	ENSG00000123358.20	-1.22222
intron_13_100532601_100583825	0.226919	Brain_Caudate_basal_ganglia	0.927719	GGACT	intron_13_101184855_101236079	ENSG00000134864.11	-1.20833
intron_13_26680201_26681054	0.23322	Brain_Caudate_basal_ganglia	0.927719	WASF3	intron_13_27254338_27255191	ENSG00000132970.14	-1.19211
intron_13_40749281_40752273	0.22828	Brain_Caudate_basal_ganglia	0.927719	MRPS31	intron_13_41323417_41326409	ENSG00000102738.8	1.2048
intron_13_47988981_48001180	0.222112	Brain_Caudate_basal_ganglia	0.927719	SUCLA2	intron_13_48563116_48575316	ENSG00000136143.16	-1.22093
intron_13_48077311_48079844	0.220648	Brain_Caudate_basal_ganglia	0.927719	MED4	intron_13_48651447_48653980	ENSG00000136146.15	1.22481
intron_13_49434223_49443986	0.227943	Brain_Caudate_basal_ganglia	0.927719	CAB39L	intron_13_50008359_50018122	ENSG00000102547.19	-1.20567
intron_13_49993961_49997074	0.222813	Brain_Caudate_basal_ganglia	0.927719	DLEU2	intron_13_50568097_50571210	ENSG00000231607.15	1.21908
intron_13_51773033_51773930	0.226403	Brain_Caudate_basal_ganglia	0.927719	DHRS12	intron_13_52347169_52348066	ENSG00000102796.12	1.20968
intron_13_51774034_51777060	0.226403	Brain_Caudate_basal_ganglia	0.927719	DHRS12	intron_13_52348170_52351196	ENSG00000102796.12	-1.20968
intron_13_51774034_51777060	0.226403	Brain_Caudate_basal_ganglia	0.927719	ENSG00000285444	intron_13_52348170_52351196	ENSG00000285444.1	-1.20968
intron_14_101810036_101856686	0.221782	Brain_Caudate_basal_ganglia	0.927719	PPP2R5C	intron_14_102276373_102323023	ENSG00000078304.20	1.2218
intron_14_102933843_102938104	0.232149	Brain_Caudate_basal_ganglia	0.927719	CDC42BPB	intron_14_103400180_103404441	ENSG00000198752.11	1.19484
intron_14_103563379_103571623	0.229618	Brain_Caudate_basal_ganglia	0.927719	COA8	intron_14_104029716_104037960	ENSG00000256053.9	1.20134
intron_14_104986854_104988943	0.219315	Brain_Caudate_basal_ganglia	0.927719	CLBA1	intron_14_105453191_105455280	ENSG00000140104.14	1.22835
intron_14_64490540_64503661	0.225002	Brain_Caudate_basal_ganglia	0.927719	ZBTB25	intron_14_64957258_64970379	ENSG00000089775.12	1.21333
intron_14_73573590_73574908	0.220399	Brain_Caudate_basal_ganglia	0.927719	ACOT2	intron_14_74040294_74041612	ENSG00000119673.16	-1.22547
intron_14_73574407_73574908	0.220151	Brain_Caudate_basal_ganglia	0.927719	ACOT2	intron_14_74041111_74041612	ENSG00000119673.16	1.22613
intron_14_74023144_74029184	0.223207	Brain_Caudate_basal_ganglia	0.927719	BBOF1	intron_14_74489847_74495887	ENSG00000119636.16	1.21805
intron_14_81506241_81526733	0.227843	Brain_Caudate_basal_ganglia	0.927719	SEL1L	intron_14_81972585_81993077	ENSG00000071537.14	1.20593
intron_15_24856716_24886516	0.231193	Brain_Caudate_basal_ganglia	0.927719	SNRPN	intron_15_25101863_25131663	ENSG00000128739.23	-1.19729
intron_15_25067531_25070120	0.218151	Brain_Caudate_basal_ganglia	0.927719	SNHG14	intron_15_25312678_25315267	ENSG00000224078.15	1.23146
intron_15_29705745_29708559	0.226147	Brain_Caudate_basal_ganglia	0.927719	TJP1	intron_15_29997949_30000763	ENSG00000104067.17	-1.21034
intron_15_40407990_40410628	0.228296	Brain_Caudate_basal_ganglia	0.927719	IVD	intron_15_40700189_40702827	ENSG00000128928.10	-1.20476
intron_15_41262883_41270557	0.218213	Brain_Caudate_basal_ganglia	0.927719	CHP1	intron_15_41555081_41562755	ENSG00000187446.12	1.23129
intron_15_44759662_44759748	0.231917	Brain_Caudate_basal_ganglia	0.927719	TRIM69	intron_15_45051860_45051946	ENSG00000185880.13	1.19543
intron_15_52061500_52063902	0.233002	Brain_Caudate_basal_ganglia	0.927719	MAPK6	intron_15_52353697_52356099	ENSG00000069956.14	1.19266
intron_15_63589100_63594695	0.230139	Brain_Caudate_basal_ganglia	0.927719	USP3-AS1	intron_15_63881299_63886894	ENSG00000259248.7	-1.2
intron_15_67209544_67231814	0.231451	Brain_Caudate_basal_ganglia	0.927719	AAGAB	intron_15_67501882_67524152	ENSG00000103591.13	-1.19663
intron_15_68719234_68719413	0.220235	Brain_Caudate_basal_ganglia	0.927719	CORO2B	intron_15_69011573_69011752	ENSG00000103647.13	1.2259
intron_15_74605733_74608277	0.226303	Brain_Caudate_basal_ganglia	0.927719	CLK3	intron_15_74898074_74900618	ENSG00000179335.20	1.20994
intron_15_75349339_75352324	0.230954	Brain_Caudate_basal_ganglia	0.927719	NEIL1	intron_15_75641680_75644665	ENSG00000140398.14	-1.1979
intron_15_78123739_78131165	0.232589	Brain_Caudate_basal_ganglia	0.927719	CIB2	intron_15_78416081_78423507	ENSG00000136425.14	-1.19372
intron_15_78515107_78527380	0.228937	Brain_Caudate_basal_ganglia	0.927719	HYKK	intron_15_78807449_78819722	ENSG00000188266.14	1.2031
intron_15_83005692_83008548	0.229282	Brain_Caudate_basal_ganglia	0.927719	C15orf40	intron_15_83674444_83677300	ENSG00000169609.14	1.20221
intron_15_84653699_84654227	0.225375	Brain_Caudate_basal_ganglia	0.927719	WDR73	intron_15_85196930_85197458	ENSG00000177082.13	-1.21236
intron_15_99139399_99156148	0.233646	Brain_Caudate_basal_ganglia	0.927719	TTC23	intron_15_99679604_99696353	ENSG00000103852.13	-1.19102
intron_16_2189333_2189419	0.225635	Brain_Caudate_basal_ganglia	0.927719	CASKIN1	intron_16_2239334_2239420	ENSG00000167971.16	-1.21168
intron_16_27352696_27355808	0.23068	Brain_Caudate_basal_ganglia	0.927719	IL4R	intron_16_27364017_27367129	ENSG00000077238.14	1.19861
intron_16_5029008_5030385	0.233347	Brain_Caudate_basal_ganglia	0.927719	NAGPA	intron_16_5079009_5080386	ENSG00000103174.13	-1.19178
intron_16_56434829_56439657	0.22127	Brain_Caudate_basal_ganglia	0.927719	ENSG00000288725	intron_16_56468741_56473569	ENSG00000288725.1	-1.22316
intron_16_56434829_56439657	0.22127	Brain_Caudate_basal_ganglia	0.927719	NUDT21	intron_16_56468741_56473569	ENSG00000167005.14	-1.22316
intron_16_635340_635612	0.226619	Brain_Caudate_basal_ganglia	0.927719	METTL26	intron_16_685340_685612	ENSG00000130731.16	1.20912
intron_16_635340_636094	0.226619	Brain_Caudate_basal_ganglia	0.927719	METTL26	intron_16_685340_686094	ENSG00000130731.16	-1.20912
intron_16_635774_636094	0.226619	Brain_Caudate_basal_ganglia	0.927719	METTL26	intron_16_685774_686094	ENSG00000130731.16	1.20912
intron_16_660714_661051	0.220094	Brain_Caudate_basal_ganglia	0.927719	WDR90	intron_16_710714_711051	ENSG00000161996.19	1.22628
intron_16_67538550_67538672	0.232629	Brain_Caudate_basal_ganglia	0.927719	RIPOR1	intron_16_67572453_67572575	ENSG00000039523.20	-1.19361
intron_16_75546077_75555804	0.223903	Brain_Caudate_basal_ganglia	0.927719	TMEM231	intron_16_75579975_75589702	ENSG00000205084.12	-1.21622
intron_16_82149403_82151424	0.226919	Brain_Caudate_basal_ganglia	0.927719	MPHOSPH6	intron_16_82183008_82185029	ENSG00000135698.10	1.20833
intron_16_8712905_8713491	0.224146	Brain_Caudate_basal_ganglia	0.927719	ABAT	intron_16_8806762_8807348	ENSG00000183044.12	1.21558
intron_16_8713062_8713491	0.224146	Brain_Caudate_basal_ganglia	0.927719	ABAT	intron_16_8806919_8807348	ENSG00000183044.12	-1.21558
intron_16_8859335_8860105	0.228159	Brain_Caudate_basal_ganglia	0.927719	CARHSP1	intron_16_8953192_8953962	ENSG00000153048.11	-1.20512
intron_16_89711412_89711882	0.231415	Brain_Caudate_basal_ganglia	0.927719	VPS9D1	intron_16_89777820_89778290	ENSG00000075399.14	-1.19672
intron_17_13011782_13013207	0.228558	Brain_Caudate_basal_ganglia	0.927719	ELAC2	intron_17_12915099_12916524	ENSG00000006744.19	1.20408
intron_17_2735168_2749411	0.221624	Brain_Caudate_basal_ganglia	0.927719	CCDC92B	intron_17_2638462_2652705	ENSG00000277200.2	-1.22222
intron_17_35809576_35817716	0.228422	Brain_Caudate_basal_ganglia	0.927719	TAF15	intron_17_34136580_34144720	ENSG00000270647.7	-1.20443
intron_17_35810063_35817716	0.228422	Brain_Caudate_basal_ganglia	0.927719	TAF15	intron_17_34137067_34144720	ENSG00000270647.7	1.20443
intron_17_37596344_37600363	0.223192	Brain_Caudate_basal_ganglia	0.927719	SYNRG	intron_17_35956391_35960410	ENSG00000275066.5	-1.21809
intron_17_39908214_39908958	0.222242	Brain_Caudate_basal_ganglia	0.927719	GSDMB	intron_17_38064467_38065211	ENSG00000073605.19	1.22059
intron_17_44322552_44322808	0.231499	Brain_Caudate_basal_ganglia	0.927719	SLC25A39	intron_17_42399920_42400176	ENSG00000013306.16	-1.19651
intron_17_44910260_44910615	0.218717	Brain_Caudate_basal_ganglia	0.927719	GFAP	intron_17_42987628_42987983	ENSG00000131095.14	-1.22995
intron_17_4710744_4715013	0.233316	Brain_Caudate_basal_ganglia	0.927719	ARRB2	intron_17_4614039_4618308	ENSG00000141480.18	-1.19186
intron_17_4710744_4715973	0.233316	Brain_Caudate_basal_ganglia	0.927719	ARRB2	intron_17_4614039_4619268	ENSG00000141480.18	1.19186
intron_17_4718023_4718612	0.233316	Brain_Caudate_basal_ganglia	0.927719	ARRB2	intron_17_4621318_4621907	ENSG00000141480.18	1.19186
intron_17_4718345_4718612	0.233316	Brain_Caudate_basal_ganglia	0.927719	ARRB2	intron_17_4621640_4621907	ENSG00000141480.18	-1.19186
intron_17_655953_697418	0.225266	Brain_Caudate_basal_ganglia	0.927719	VPS53	intron_17_559193_600658	ENSG00000141252.21	-1.21264
intron_17_72431224_72592203	0.233293	Brain_Caudate_basal_ganglia	0.927719	LINC00511	intron_17_70427365_70588342	ENSG00000227036.10	1.19192
intron_17_7582531_7583918	0.223525	Brain_Caudate_basal_ganglia	0.927719	ENSG00000233223	intron_17_7485849_7487236	ENSG00000233223.5	1.21721
intron_17_76383529_76385451	0.218854	Brain_Caudate_basal_ganglia	0.927719	SPHK1	intron_17_74379610_74381532	ENSG00000176170.14	1.22958
intron_17_80425620_80428596	0.220012	Brain_Caudate_basal_ganglia	0.927719	ENDOV	intron_17_78399420_78402396	ENSG00000173818.17	-1.2265
intron_17_81446830_81447036	0.221465	Brain_Caudate_basal_ganglia	0.927719	BAHCC1	intron_17_79413856_79414062	ENSG00000266074.11	-1.22264
intron_17_82127908_82128529	0.22594	Brain_Caudate_basal_ganglia	0.927719	CCDC57	intron_17_80085784_80086405	ENSG00000176155.21	1.21088
intron_17_82128597_82134073	0.22594	Brain_Caudate_basal_ganglia	0.927719	CCDC57	intron_17_80086473_80091949	ENSG00000176155.21	1.21088
intron_17_82183932_82184958	0.233371	Brain_Caudate_basal_ganglia	0.927719	CCDC57	intron_17_80141808_80142834	ENSG00000176155.21	-1.19172
intron_17_8289588_8289813	0.231777	Brain_Caudate_basal_ganglia	0.927719	RANGRF	intron_17_8192906_8193131	ENSG00000108961.14	1.19579
intron_17_82929500_82930522	0.220104	Brain_Caudate_basal_ganglia	0.927719	TBCD	intron_17_80887376_80888398	ENSG00000141556.22	1.22625
intron_18_11884627_11885676	0.220604	Brain_Caudate_basal_ganglia	0.927719	MPPE1	intron_18_11884626_11885675	ENSG00000154889.17	-1.22492
intron_18_14234815_14243012	0.22642	Brain_Caudate_basal_ganglia	0.927719	ENSG00000283294	intron_18_14234814_14243011	ENSG00000283294.2	-1.20963
intron_18_46946275_46946854	0.222853	Brain_Caudate_basal_ganglia	0.927719	KATNAL2	intron_18_44526238_44526817	ENSG00000167216.19	1.21898
intron_18_46946546_46946854	0.222853	Brain_Caudate_basal_ganglia	0.927719	KATNAL2	intron_18_44526509_44526817	ENSG00000167216.19	-1.21898
intron_18_79718016_79728907	0.219807	Brain_Caudate_basal_ganglia	0.927719	CTDP1	intron_18_77478016_77488907	ENSG00000060069.18	-1.22704
intron_18_79968183_79970440	0.22265	Brain_Caudate_basal_ganglia	0.927719	HSBP1L1	intron_18_77728183_77730440	ENSG00000226742.4	-1.21951
intron_18_79973856_79976718	0.224506	Brain_Caudate_basal_ganglia	0.927719	TXNL4A	intron_18_77733856_77736718	ENSG00000141759.15	1.21463
intron_18_79973856_79977598	0.224506	Brain_Caudate_basal_ganglia	0.927719	TXNL4A	intron_18_77733856_77737598	ENSG00000141759.15	-1.21463
intron_18_79976787_79977598	0.226372	Brain_Caudate_basal_ganglia	0.927719	TXNL4A	intron_18_77736787_77737598	ENSG00000141759.15	1.20976
intron_18_79977701_79988240	0.230743	Brain_Caudate_basal_ganglia	0.927719	TXNL4A	intron_18_77737701_77748240	ENSG00000141759.15	-1.19845
intron_19_10702254_10707302	0.219099	Brain_Caudate_basal_ganglia	0.927719	QTRT1	intron_19_10812930_10817978	ENSG00000213339.9	1.22893
intron_19_12806800_12807008	0.223492	Brain_Caudate_basal_ganglia	0.927719	RNASEH2A	intron_19_12917614_12917822	ENSG00000104889.7	1.21729
intron_19_27791901_27793000	0.226206	Brain_Caudate_basal_ganglia	0.927719	LINC00662	intron_19_28282809_28283908	ENSG00000261824.8	1.21019
intron_19_41479284_41495302	0.229797	Brain_Caudate_basal_ganglia	0.927719	PCAT19	intron_19_41985192_42001210	ENSG00000267107.9	1.20088
intron_19_4325308_4325396	0.231832	Brain_Caudate_basal_ganglia	0.927719	STAP2	intron_19_4325305_4325393	ENSG00000178078.12	1.19565
intron_19_4769757_4772132	0.231452	Brain_Caudate_basal_ganglia	0.927719	MIR7-3HG	intron_19_4769769_4772144	ENSG00000176840.14	1.19663
intron_19_48151336_48153872	0.224544	Brain_Caudate_basal_ganglia	0.927719	LIG1	intron_19_48654593_48657129	ENSG00000105486.15	1.21453
intron_19_48151339_48153872	0.224544	Brain_Caudate_basal_ganglia	0.927719	LIG1	intron_19_48654596_48657129	ENSG00000105486.15	1.21453
intron_19_48326922_48327521	0.224051	Brain_Caudate_basal_ganglia	0.927719	EMP3	intron_19_48830179_48830778	ENSG00000142227.11	1.21583
intron_19_49115331_49116263	0.224219	Brain_Caudate_basal_ganglia	0.927719	LIN7B	intron_19_49618588_49619520	ENSG00000104863.12	-1.21538
intron_19_49115331_49117855	0.224219	Brain_Caudate_basal_ganglia	0.927719	LIN7B	intron_19_49618588_49621112	ENSG00000104863.12	1.21538
intron_19_49462036_49462570	0.233489	Brain_Caudate_basal_ganglia	0.927719	ALDH16A1	intron_19_49965293_49965827	ENSG00000161618.10	1.19142
intron_19_51974531_51986770	0.22765	Brain_Caudate_basal_ganglia	0.927719	ZNF350	intron_19_52477784_52490023	ENSG00000256683.7	-1.20643
intron_19_57492211_57492856	0.224639	Brain_Caudate_basal_ganglia	0.927719	ZNF419	intron_19_58003579_58004224	ENSG00000105136.22	-1.21429
intron_19_5941835_5957918	0.231832	Brain_Caudate_basal_ganglia	0.927719	RANBP3	intron_19_5941846_5957929	ENSG00000031823.14	-1.19565
intron_19_5941835_5978061	0.231832	Brain_Caudate_basal_ganglia	0.927719	RANBP3	intron_19_5941846_5978072	ENSG00000031823.14	-1.19565
intron_19_6750633_6751063	0.233513	Brain_Caudate_basal_ganglia	0.927719	TRIP10	intron_19_6750644_6751074	ENSG00000125733.18	1.19136
intron_19_8302980_8303855	0.231602	Brain_Caudate_basal_ganglia	0.927719	CD320	intron_19_8367864_8368739	ENSG00000167775.11	-1.19624
intron_1_111120693_111124742	0.228168	Brain_Caudate_basal_ganglia	0.927719	DRAM2	intron_1_111663315_111667364	ENSG00000156171.15	-1.20509
intron_1_154470362_154485943	0.220814	Brain_Caudate_basal_ganglia	0.927719	SHE	intron_1_154442838_154458419	ENSG00000169291.10	-1.22437
intron_1_155709125_155709773	0.218409	Brain_Caudate_basal_ganglia	0.927719	DAP3	intron_1_155678916_155679564	ENSG00000132676.16	1.23077
intron_1_156245238_156245782	0.222527	Brain_Caudate_basal_ganglia	0.927719	PAQR6	intron_1_156215029_156215573	ENSG00000160781.17	1.21984
intron_1_156738764_156740931	0.223936	Brain_Caudate_basal_ganglia	0.927719	MRPL24	intron_1_156708556_156710723	ENSG00000143314.12	1.21613
intron_1_160244034_160262449	0.220094	Brain_Caudate_basal_ganglia	0.927719	DCAF8	intron_1_160213824_160232239	ENSG00000132716.19	-1.22628
intron_1_161340655_161362329	0.232245	Brain_Caudate_basal_ganglia	0.927719	SDHC	intron_1_161310445_161332119	ENSG00000143252.16	1.19459
intron_1_167918359_167919979	0.230949	Brain_Caudate_basal_ganglia	0.927719	MPC2	intron_1_167887597_167889217	ENSG00000143158.11	1.19792
intron_1_16968418_16970253	0.23171	Brain_Caudate_basal_ganglia	0.927719	CROCC	intron_1_17294913_17296748	ENSG00000058453.17	-1.19597
intron_1_18875503_18876315	0.227705	Brain_Caudate_basal_ganglia	0.927719	ALDH4A1	intron_1_19201997_19202809	ENSG00000159423.17	-1.20629
intron_1_207339417_207340391	0.225167	Brain_Caudate_basal_ganglia	0.927719	CD55	intron_1_207512762_207513736	ENSG00000196352.18	-1.2129
intron_1_207767823_207783292	0.229368	Brain_Caudate_basal_ganglia	0.927719	CD46	intron_1_207941168_207956637	ENSG00000117335.21	1.20199
intron_1_213008466_213015613	0.230139	Brain_Caudate_basal_ganglia	0.927719	ANGEL2	intron_1_213181808_213188955	ENSG00000174606.14	-1.2
intron_1_213071041_213072870	0.222204	Brain_Caudate_basal_ganglia	0.927719	RPS6KC1	intron_1_213244383_213246212	ENSG00000136643.12	1.22069
intron_1_228305386_228306372	0.220575	Brain_Caudate_basal_ganglia	0.927719	OBSCN	intron_1_228493087_228494073	ENSG00000154358.23	-1.225
intron_1_229295910_229297482	0.225731	Brain_Caudate_basal_ganglia	0.927719	RAB4A	intron_1_229431657_229433229	ENSG00000168118.12	-1.21143
intron_1_229295910_229297520	0.225731	Brain_Caudate_basal_ganglia	0.927719	RAB4A	intron_1_229431657_229433267	ENSG00000168118.12	1.21143
intron_1_235489268_235494681	0.231882	Brain_Caudate_basal_ganglia	0.927719	B3GALNT2	intron_1_235652573_235657991	ENSG00000162885.14	-1.19552
intron_1_243512426_243545510	0.233513	Brain_Caudate_basal_ganglia	0.927719	AKT3	intron_1_243675728_243708812	ENSG00000117020.19	1.19136
intron_1_25771772_25778105	0.221371	Brain_Caudate_basal_ganglia	0.927719	MAN1C1	intron_1_26098263_26104596	ENSG00000117643.15	-1.22289
intron_1_2592027_2592655	0.229761	Brain_Caudate_basal_ganglia	0.927719	MMEL1	intron_1_2523466_2524094	ENSG00000142606.16	1.20098
intron_1_31668855_31670602	0.229581	Brain_Caudate_basal_ganglia	0.927719	COL16A1	intron_1_32134456_32136203	ENSG00000084636.18	-1.20144
intron_1_31668855_31671615	0.229581	Brain_Caudate_basal_ganglia	0.927719	COL16A1	intron_1_32134456_32137216	ENSG00000084636.18	1.20144
intron_1_32634072_32634768	0.2238	Brain_Caudate_basal_ganglia	0.927719	ZBTB8OS	intron_1_33099673_33100369	ENSG00000176261.16	1.21648
intron_1_3823241_3823424	0.224059	Brain_Caudate_basal_ganglia	0.927719	CEP104	intron_1_3739805_3739988	ENSG00000116198.14	-1.21581
intron_1_39850261_39852731	0.228539	Brain_Caudate_basal_ganglia	0.927719	TRIT1	intron_1_40315933_40318403	ENSG00000043514.17	-1.20413
intron_1_43448728_43450103	0.228635	Brain_Caudate_basal_ganglia	0.927719	SZT2	intron_1_43914399_43915774	ENSG00000198198.17	-1.20388
intron_1_54216344_54225125	0.224639	Brain_Caudate_basal_ganglia	0.927719	MRPL37	intron_1_54682017_54690798	ENSG00000116221.15	1.21429
intron_1_59297150_59321536	0.231618	Brain_Caudate_basal_ganglia	0.927719	FGGY	intron_1_59762822_59787208	ENSG00000172456.18	-1.1962
intron_1_59346398_59378749	0.21972	Brain_Caudate_basal_ganglia	0.927719	FGGY	intron_1_59812070_59844421	ENSG00000172456.18	1.22727
intron_1_6085248_6087467	0.223184	Brain_Caudate_basal_ganglia	0.927719	KCNAB2	intron_1_6145308_6147527	ENSG00000069424.16	1.2181
intron_1_75728488_75732644	0.219182	Brain_Caudate_basal_ganglia	0.927719	ACADM	intron_1_76194173_76198329	ENSG00000117054.15	-1.22871
intron_1_78635489_78637032	0.22983	Brain_Caudate_basal_ganglia	0.927719	IFI44L	intron_1_79101174_79102717	ENSG00000137959.17	-1.2008
intron_1_86903448_86914028	0.229513	Brain_Caudate_basal_ganglia	0.927719	SELENOF	intron_1_87369131_87379711	ENSG00000183291.18	1.20162
intron_1_86903448_86914315	0.23029	Brain_Caudate_basal_ganglia	0.927719	SELENOF	intron_1_87369131_87379998	ENSG00000183291.18	-1.19961
intron_1_88961287_88961381	0.229218	Brain_Caudate_basal_ganglia	0.927719	KYAT3	intron_1_89426970_89427064	ENSG00000137944.18	-1.20238
intron_1_94458643_94464775	0.225219	Brain_Caudate_basal_ganglia	0.927719	ABCD3	intron_1_94924199_94930331	ENSG00000117528.14	1.21277
intron_20_290307_290591	0.226545	Brain_Caudate_basal_ganglia	0.927719	C20orf96	intron_20_270948_271232	ENSG00000196476.12	1.20931
intron_20_31925960_31933800	0.230576	Brain_Caudate_basal_ganglia	0.927719	TTLL9	intron_20_30513763_30521603	ENSG00000131044.19	-1.19888
intron_20_34999405_34999571	0.22663	Brain_Caudate_basal_ganglia	0.927719	MYH7B	intron_20_33587208_33587374	ENSG00000078814.18	1.20909
intron_20_35057571_35069296	0.232039	Brain_Caudate_basal_ganglia	0.927719	TRPC4AP	intron_20_33645374_33657099	ENSG00000100991.12	-1.19512
intron_20_35658982_35664760	0.218314	Brain_Caudate_basal_ganglia	0.927719	CPNE1	intron_20_34246904_34252682	ENSG00000214078.13	-1.23102
intron_20_35658982_35664760	0.218314	Brain_Caudate_basal_ganglia	0.927719	RBM12	intron_20_34246904_34252682	ENSG00000244462.8	-1.23102
intron_20_35669685_35672755	0.218314	Brain_Caudate_basal_ganglia	0.927719	NFS1	intron_20_34257607_34260677	ENSG00000244005.13	-1.23102
intron_20_36194360_36195329	0.223155	Brain_Caudate_basal_ganglia	0.927719	EPB41L1	intron_20_34782282_34783251	ENSG00000088367.23	-1.21818
intron_20_46394532_46398697	0.233712	Brain_Caudate_basal_ganglia	0.927719	ELMO2	intron_20_45023171_45027336	ENSG00000062598.18	1.19085
intron_20_47236516_47238896	0.226261	Brain_Caudate_basal_ganglia	0.927719	ZMYND8	intron_20_45865260_45867640	ENSG00000101040.20	1.21005
intron_20_62836532_62837083	0.228928	Brain_Caudate_basal_ganglia	0.927719	COL9A3	intron_20_61467884_61468435	ENSG00000092758.18	-1.20312
intron_21_16630972_16631441	0.224456	Brain_Caudate_basal_ganglia	0.927719	MIR99AHG	intron_21_18003291_18003760	ENSG00000215386.15	-1.21477
intron_21_33456097_33460413	0.220667	Brain_Caudate_basal_ganglia	0.927719	TMEM50B	intron_21_34828404_34832720	ENSG00000142188.17	-1.22476
intron_21_38392444_38400574	0.231381	Brain_Caudate_basal_ganglia	0.927719	ERG	intron_21_39764366_39772496	ENSG00000157554.20	-1.19681
intron_21_38392444_38402557	0.231381	Brain_Caudate_basal_ganglia	0.927719	ERG	intron_21_39764366_39774479	ENSG00000157554.20	1.19681
intron_21_38402637_38403506	0.220429	Brain_Caudate_basal_ganglia	0.927719	ERG	intron_21_39774559_39775428	ENSG00000157554.20	-1.22539
intron_21_42219304_42225671	0.232576	Brain_Caudate_basal_ganglia	0.927719	ABCG1	intron_21_43639414_43645781	ENSG00000160179.19	1.19375
intron_21_42492863_42492966	0.227943	Brain_Caudate_basal_ganglia	0.927719	RSPH1	intron_21_43912973_43913076	ENSG00000160188.10	1.20567
intron_21_42493079_42496133	0.227943	Brain_Caudate_basal_ganglia	0.927719	RSPH1	intron_21_43913189_43916243	ENSG00000160188.10	1.20567
intron_21_43729010_43734069	0.221697	Brain_Caudate_basal_ganglia	0.927719	PDXK	intron_21_45148891_45153950	ENSG00000160209.19	-1.22203
intron_21_43800614_43800862	0.223954	Brain_Caudate_basal_ganglia	0.927719	RRP1	intron_21_45220495_45220743	ENSG00000160214.13	1.21608
intron_21_43800881_43802274	0.223954	Brain_Caudate_basal_ganglia	0.927719	RRP1	intron_21_45220762_45222155	ENSG00000160214.13	-1.21608
intron_21_45532148_45534538	0.225635	Brain_Caudate_basal_ganglia	0.927719	SLC19A1	intron_21_46952062_46954452	ENSG00000173638.19	1.21168
intron_22_19048643_19056986	0.221249	Brain_Caudate_basal_ganglia	0.927719	DGCR2	intron_22_19036156_19044499	ENSG00000070413.20	-1.22321
intron_22_26470813_26472302	0.220553	Brain_Caudate_basal_ganglia	0.927719	HPS4	intron_22_26866779_26868268	ENSG00000100099.22	-1.22506
intron_22_26477136_26479265	0.219169	Brain_Caudate_basal_ganglia	0.927719	HPS4	intron_22_26873102_26875231	ENSG00000100099.22	1.22874
intron_22_26544675_26590053	0.226578	Brain_Caudate_basal_ganglia	0.927719	TPST2	intron_22_26940641_26986017	ENSG00000128294.16	-1.20922
intron_22_27919545_27922018	0.222567	Brain_Caudate_basal_ganglia	0.927719	TTC28-AS1	intron_22_28315533_28318006	ENSG00000235954.9	1.21973
intron_22_29678323_29681439	0.225689	Brain_Caudate_basal_ganglia	0.927719	NF2	intron_22_30074312_30077428	ENSG00000186575.19	-1.21154
intron_22_37190928_37191672	0.228327	Brain_Caudate_basal_ganglia	0.927719	C1QTNF6	intron_22_37586968_37587712	ENSG00000133466.14	-1.20468
intron_22_41281082_41285986	0.230731	Brain_Caudate_basal_ganglia	0.927719	RANGAP1	intron_22_41677086_41681990	ENSG00000100401.21	-1.19848
intron_22_45323427_45327842	0.227077	Brain_Caudate_basal_ganglia	0.927719	FAM118A	intron_22_45719308_45723723	ENSG00000100376.12	1.20792
intron_22_49921761_49922297	0.225968	Brain_Caudate_basal_ganglia	0.927719	CRELD2	intron_22_50315409_50315945	ENSG00000184164.15	-1.21081
intron_22_50256646_50257082	0.228704	Brain_Caudate_basal_ganglia	0.927719	MAPK12	intron_22_50695075_50695511	ENSG00000188130.14	1.2037
intron_22_50267482_50267569	0.225086	Brain_Caudate_basal_ganglia	0.927719	MAPK11	intron_22_50705911_50705998	ENSG00000185386.15	-1.21311
intron_22_50267482_50267820	0.225086	Brain_Caudate_basal_ganglia	0.927719	MAPK11	intron_22_50705911_50706249	ENSG00000185386.15	1.21311
intron_22_50267949_50270177	0.225086	Brain_Caudate_basal_ganglia	0.927719	MAPK11	intron_22_50706378_50708606	ENSG00000185386.15	1.21311
intron_22_50506502_50506638	0.22426	Brain_Caudate_basal_ganglia	0.927719	LMF2	intron_22_50944931_50945067	ENSG00000100258.18	1.21528
intron_2_117978030_117985969	0.230139	Brain_Caudate_basal_ganglia	0.927719	CCDC93	intron_2_118735606_118743545	ENSG00000125633.11	1.2
intron_2_151494253_151496276	0.219602	Brain_Caudate_basal_ganglia	0.927719	NEB	intron_2_152350767_152352790	ENSG00000183091.21	1.22759
intron_2_151496368_151496941	0.232829	Brain_Caudate_basal_ganglia	0.927719	NEB	intron_2_152352882_152353455	ENSG00000183091.21	1.1931
intron_2_169140545_169142674	0.223564	Brain_Caudate_basal_ganglia	0.927719	LRP2	intron_2_169997055_169999184	ENSG00000081479.15	-1.21711
intron_2_191387450_191390292	0.222349	Brain_Caudate_basal_ganglia	0.927719	MYO1B	intron_2_192252176_192255018	ENSG00000128641.19	-1.22031
intron_2_19960614_19966724	0.229622	Brain_Caudate_basal_ganglia	0.927719	WDR35	intron_2_20160375_20166485	ENSG00000118965.16	1.20133
intron_2_200887685_200888956	0.219778	Brain_Caudate_basal_ganglia	0.927719	PPIL3	intron_2_201752408_201753679	ENSG00000240344.10	-1.22712
intron_2_20638652_20645340	0.22861	Brain_Caudate_basal_ganglia	0.927719	HS1BP3	intron_2_20838412_20845100	ENSG00000118960.13	1.20395
intron_2_219235312_219235474	0.221011	Brain_Caudate_basal_ganglia	0.927719	ANKZF1	intron_2_220100034_220100196	ENSG00000163516.14	-1.22384
intron_2_226914351_226995431	0.227863	Brain_Caudate_basal_ganglia	0.927719	RHBDD1	intron_2_227779067_227860147	ENSG00000144468.17	-1.20588
intron_2_231282133_231291353	0.219673	Brain_Caudate_basal_ganglia	0.927719	ARMC9	intron_2_232146846_232156066	ENSG00000135931.19	1.2274
intron_2_233264065_233264892	0.225635	Brain_Caudate_basal_ganglia	0.927719	ATG16L1	intron_2_234172711_234173538	ENSG00000085978.22	1.21168
intron_2_25275543_25282441	0.224281	Brain_Caudate_basal_ganglia	0.927719	DNMT3A	intron_2_25498412_25505310	ENSG00000119772.19	1.21522
intron_2_28776982_28778809	0.226894	Brain_Caudate_basal_ganglia	0.927719	PPP1CB	intron_2_28999848_29001675	ENSG00000213639.11	-1.2084
intron_2_61492198_61492325	0.221845	Brain_Caudate_basal_ganglia	0.927719	XPO1	intron_2_61719333_61719460	ENSG00000082898.19	-1.22164
intron_2_675630_675758	0.228525	Brain_Caudate_basal_ganglia	0.927719	TMEM18	intron_2_675630_675758	ENSG00000151353.15	1.20417
intron_2_675630_677289	0.228525	Brain_Caudate_basal_ganglia	0.927719	TMEM18	intron_2_675630_677289	ENSG00000151353.15	-1.20417
intron_2_71427414_71431327	0.231975	Brain_Caudate_basal_ganglia	0.927719	ZNF638	intron_2_71654544_71658457	ENSG00000075292.19	-1.19529
intron_2_86529397_86563304	0.22504	Brain_Caudate_basal_ganglia	0.927719	CHMP3	intron_2_86756520_86790427	ENSG00000115561.16	-1.21324
intron_2_95152769_95153133	0.22067	Brain_Caudate_basal_ganglia	0.927719	ENSG00000289685	intron_2_95818514_95818878	ENSG00000289685.2	1.22475
intron_2_95152769_95153133	0.22067	Brain_Caudate_basal_ganglia	0.927719	ZNF514	intron_2_95818514_95818878	ENSG00000144026.14	1.22475
intron_2_96275349_96276463	0.225826	Brain_Caudate_basal_ganglia	0.927719	SNRNP200	intron_2_96941087_96942201	ENSG00000144028.15	-1.21118
intron_2_98555691_98559463	0.21953	Brain_Caudate_basal_ganglia	0.927719	INPP4A	intron_2_99172154_99175926	ENSG00000040933.16	1.22778
intron_2_98555808_98559463	0.21953	Brain_Caudate_basal_ganglia	0.927719	INPP4A	intron_2_99172271_99175926	ENSG00000040933.16	1.22778
intron_3_119436978_119437755	0.219325	Brain_Caudate_basal_ganglia	0.927719	TMEM39A	intron_3_119155825_119156602	ENSG00000176142.13	1.22832
intron_3_119477448_119480051	0.230147	Brain_Caudate_basal_ganglia	0.927719	POGLUT1	intron_3_119196295_119198898	ENSG00000163389.12	-1.19998
intron_3_119642561_119648260	0.22265	Brain_Caudate_basal_ganglia	0.927719	POPDC2	intron_3_119361408_119367107	ENSG00000121577.14	-1.21951
intron_3_126439727_126441765	0.232108	Brain_Caudate_basal_ganglia	0.927719	ZXDC	intron_3_126158570_126160608	ENSG00000070476.15	-1.19495
intron_3_134537268_134545586	0.230443	Brain_Caudate_basal_ganglia	0.927719	CEP63	intron_3_134256110_134264428	ENSG00000182923.20	-1.19922
intron_3_134537268_134545586	0.230443	Brain_Caudate_basal_ganglia	0.927719	ENSG00000288700	intron_3_134256110_134264428	ENSG00000288700.2	-1.19922
intron_3_154108785_154121072	0.23188	Brain_Caudate_basal_ganglia	0.927719	ARHGEF26-AS1	intron_3_153826574_153838861	ENSG00000243069.9	-1.19553
intron_3_181438699_181442374	0.224456	Brain_Caudate_basal_ganglia	0.927719	ENSG00000241231	intron_3_181156487_181160162	ENSG00000241231.2	1.21477
intron_3_195156581_195175631	0.228273	Brain_Caudate_basal_ganglia	0.927719	XXYLT1	intron_3_194877310_194896360	ENSG00000173950.16	-1.20482
intron_3_195156581_195226709	0.228273	Brain_Caudate_basal_ganglia	0.927719	XXYLT1	intron_3_194877310_194947438	ENSG00000173950.16	1.20482
intron_3_197533561_197538306	0.222952	Brain_Caudate_basal_ganglia	0.927719	BDH1	intron_3_197260432_197265177	ENSG00000161267.12	-1.21871
intron_3_27141582_27162701	0.22271	Brain_Caudate_basal_ganglia	0.927719	NEK10	intron_3_27183073_27204192	ENSG00000163491.17	1.21935
intron_3_37083806_37094792	0.219233	Brain_Caudate_basal_ganglia	0.927719	LRRFIP2	intron_3_37125297_37136283	ENSG00000093167.18	1.22857
intron_3_37174605_37175818	0.223455	Brain_Caudate_basal_ganglia	0.927719	LRRFIP2	intron_3_37216096_37217309	ENSG00000093167.18	-1.21739
intron_3_37174605_37176060	0.223455	Brain_Caudate_basal_ganglia	0.927719	LRRFIP2	intron_3_37216096_37217551	ENSG00000093167.18	1.21739
intron_3_38020352_38024337	0.222777	Brain_Caudate_basal_ganglia	0.927719	PLCD1	intron_3_38061843_38065828	ENSG00000187091.14	1.21918
intron_3_40416073_40422850	0.231235	Brain_Caudate_basal_ganglia	0.927719	ENTPD3	intron_3_40457564_40464341	ENSG00000168032.10	1.19718
intron_3_40457747_40457890	0.231773	Brain_Caudate_basal_ganglia	0.927719	RPL14	intron_3_40499238_40499381	ENSG00000188846.14	-1.1958
intron_3_48694240_48694459	0.22265	Brain_Caudate_basal_ganglia	0.927719	IP6K2	intron_3_48731673_48731892	ENSG00000068745.15	1.21951
intron_3_48694824_48695090	0.22265	Brain_Caudate_basal_ganglia	0.927719	IP6K2	intron_3_48732257_48732523	ENSG00000068745.15	-1.21951
intron_3_49962685_49972059	0.22113	Brain_Caudate_basal_ganglia	0.927719	RBM6	intron_3_50000118_50009492	ENSG00000004534.15	1.22353
intron_3_52397877_52398032	0.226991	Brain_Caudate_basal_ganglia	0.927719	DNAH1	intron_3_52431893_52432048	ENSG00000114841.18	1.20815
intron_3_52397877_52398850	0.226696	Brain_Caudate_basal_ganglia	0.927719	DNAH1	intron_3_52431893_52432866	ENSG00000114841.18	-1.20891
intron_3_56615272_56615922	0.232976	Brain_Caudate_basal_ganglia	0.927719	CCDC66	intron_3_56649300_56649950	ENSG00000180376.17	-1.19273
intron_3_58142752_58143473	0.223966	Brain_Caudate_basal_ganglia	0.927719	FLNB	intron_3_58128479_58129200	ENSG00000136068.16	1.21605
intron_3_58412963_58420536	0.232236	Brain_Caudate_basal_ganglia	0.927719	PXK	intron_3_58398690_58406263	ENSG00000168297.16	-1.19462
intron_3_58412963_58420539	0.230139	Brain_Caudate_basal_ganglia	0.927719	PXK	intron_3_58398690_58406266	ENSG00000168297.16	1.2
intron_3_62536581_62544848	0.22668	Brain_Caudate_basal_ganglia	0.927719	CADPS	intron_3_62522256_62530523	ENSG00000163618.18	1.20896
intron_3_98585659_98588713	0.231572	Brain_Caudate_basal_ganglia	0.927719	CPOX	intron_3_98304503_98307557	ENSG00000080819.9	1.19632
intron_3_98772916_98784945	0.230411	Brain_Caudate_basal_ganglia	0.927719	ST3GAL6	intron_3_98491760_98503789	ENSG00000064225.13	-1.1993
intron_4_119023581_119026627	0.228827	Brain_Caudate_basal_ganglia	0.927719	SYNPO2	intron_4_119944736_119947782	ENSG00000172403.11	-1.20339
intron_4_119239903_119245337	0.229635	Brain_Caudate_basal_ganglia	0.927719	USP53	intron_4_120161058_120166492	ENSG00000145390.12	1.2013
intron_4_145542698_145546703	0.222853	Brain_Caudate_basal_ganglia	0.927719	SMAD1	intron_4_146463850_146467855	ENSG00000170365.10	-1.21898
intron_4_163514158_163515313	0.221334	Brain_Caudate_basal_ganglia	0.927719	TMA16	intron_4_164435310_164436465	ENSG00000198498.10	-1.22299
intron_4_182916539_182916673	0.231235	Brain_Caudate_basal_ganglia	0.927719	DCTD	intron_4_183837692_183837826	ENSG00000129187.15	1.19718
intron_4_2258011_2258885	0.230139	Brain_Caudate_basal_ganglia	0.927719	MXD4	intron_4_2259738_2260612	ENSG00000123933.17	1.2
intron_4_2932409_2932600	0.23193	Brain_Caudate_basal_ganglia	0.927719	MFSD10	intron_4_2934136_2934327	ENSG00000109736.15	1.1954
intron_4_2932512_2932600	0.23193	Brain_Caudate_basal_ganglia	0.927719	MFSD10	intron_4_2934239_2934327	ENSG00000109736.15	-1.1954
intron_4_3004334_3007736	0.218753	Brain_Caudate_basal_ganglia	0.927719	GRK4	intron_4_3006061_3009463	ENSG00000125388.20	-1.22985
intron_4_3009711_3013688	0.224395	Brain_Caudate_basal_ganglia	0.927719	GRK4	intron_4_3011438_3015415	ENSG00000125388.20	-1.21493
intron_4_3013828_3019641	0.222126	Brain_Caudate_basal_ganglia	0.927719	GRK4	intron_4_3015555_3021368	ENSG00000125388.20	1.2209
intron_4_4303091_4306138	0.226261	Brain_Caudate_basal_ganglia	0.927719	ZBTB49	intron_4_4304818_4307865	ENSG00000168826.16	1.21005
intron_4_44703142_44707752	0.221018	Brain_Caudate_basal_ganglia	0.927719	GNPDA2	intron_4_44705159_44709769	ENSG00000163281.12	-1.22383
intron_4_70836314_70839228	0.221624	Brain_Caudate_basal_ganglia	0.927719	GRSF1	intron_4_71702031_71704945	ENSG00000132463.15	-1.22222
intron_4_7099454_7103268	0.233469	Brain_Caudate_basal_ganglia	0.927719	LINC02447	intron_4_7101181_7104995	ENSG00000245468.5	-1.19147
intron_4_75914985_75919909	0.230954	Brain_Caudate_basal_ganglia	0.927719	NAAA	intron_4_76836138_76841062	ENSG00000138744.16	-1.19791
intron_4_75918789_75919909	0.22994	Brain_Caudate_basal_ganglia	0.927719	NAAA	intron_4_76839942_76841062	ENSG00000138744.16	1.20051
intron_4_88285061_88316686	0.225024	Brain_Caudate_basal_ganglia	0.927719	PPM1K-DT	intron_4_89206213_89237838	ENSG00000246375.5	-1.21328
intron_4_987949_1000612	0.231335	Brain_Caudate_basal_ganglia	0.927719	IDUA	intron_4_981737_994400	ENSG00000127415.13	1.19693
intron_5_132366781_132369844	0.222853	Brain_Caudate_basal_ganglia	0.927719	MIR3936HG	intron_5_131702473_131705536	ENSG00000233006.8	1.21898
intron_5_136132962_136147832	0.22134	Brain_Caudate_basal_ganglia	0.927719	SMAD5	intron_5_135468651_135483521	ENSG00000113658.18	1.22297
intron_5_136132962_136153592	0.22134	Brain_Caudate_basal_ganglia	0.927719	SMAD5	intron_5_135468651_135489281	ENSG00000113658.18	-1.22297
intron_5_141654435_141655362	0.228951	Brain_Caudate_basal_ganglia	0.927719	ARAP3	intron_5_141034002_141034929	ENSG00000120318.16	-1.20307
intron_5_147636284_147636965	0.221416	Brain_Caudate_basal_ganglia	0.927719	JAKMIP2	intron_5_147015847_147016528	ENSG00000176049.16	1.22277
intron_5_160228692_160229546	0.231982	Brain_Caudate_basal_ganglia	0.927719	FABP6	intron_5_159655699_159656553	ENSG00000170231.16	-1.19527
intron_5_177604541_177607302	0.229091	Brain_Caudate_basal_ganglia	0.927719	B4GALT7	intron_5_177031542_177034303	ENSG00000027847.14	1.2027
intron_5_179842064_179847978	0.218058	Brain_Caudate_basal_ganglia	0.927719	MRNIP	intron_5_179269064_179274978	ENSG00000161010.16	1.23171
intron_5_179844227_179847978	0.233177	Brain_Caudate_basal_ganglia	0.927719	MRNIP	intron_5_179271227_179274978	ENSG00000161010.16	-1.19221
intron_5_179844227_179853378	0.233177	Brain_Caudate_basal_ganglia	0.927719	MRNIP	intron_5_179271227_179280378	ENSG00000161010.16	-1.19221
intron_5_179851424_179853197	0.227964	Brain_Caudate_basal_ganglia	0.927719	MRNIP	intron_5_179278424_179280197	ENSG00000161010.16	1.20562
intron_5_1798947_1799792	0.226547	Brain_Caudate_basal_ganglia	0.927719	MRPL36	intron_5_1799061_1799906	ENSG00000171421.13	-1.2093
intron_5_181192192_181194234	0.230756	Brain_Caudate_basal_ganglia	0.927719	TRIM7-AS2	intron_5_180619192_180621234	ENSG00000250222.4	-1.19841
intron_5_32271905_32273980	0.230575	Brain_Caudate_basal_ganglia	0.927719	MTMR12	intron_5_32272011_32274086	ENSG00000150712.11	1.19888
intron_5_34914026_34914695	0.233717	Brain_Caudate_basal_ganglia	0.927719	RAD1	intron_5_34914131_34914800	ENSG00000113456.20	1.19084
intron_5_34914961_34915416	0.230733	Brain_Caudate_basal_ganglia	0.927719	RAD1	intron_5_34915066_34915521	ENSG00000113456.20	1.19847
intron_5_60787431_60799180	0.233462	Brain_Caudate_basal_ganglia	0.927719	ELOVL7	intron_5_60083258_60095007	ENSG00000164181.14	-1.19149
intron_5_60787431_60844160	0.233462	Brain_Caudate_basal_ganglia	0.927719	ELOVL7	intron_5_60083258_60139987	ENSG00000164181.14	1.19149
intron_5_60799230_60844160	0.230026	Brain_Caudate_basal_ganglia	0.927719	ELOVL7	intron_5_60095057_60139987	ENSG00000164181.14	-1.20029
intron_5_71549606_71553116	0.219469	Brain_Caudate_basal_ganglia	0.927719	BDP1	intron_5_70845433_70848943	ENSG00000145734.20	1.22794
intron_5_824093_825164	0.224511	Brain_Caudate_basal_ganglia	0.927719	ZDHHC11	intron_5_824208_825279	ENSG00000188818.13	1.21462
intron_5_88667591_88671036	0.23121	Brain_Caudate_basal_ganglia	0.927719	LINC00461	intron_5_87963409_87966854	ENSG00000245526.13	1.19725
intron_5_91373838_91374114	0.233097	Brain_Caudate_basal_ganglia	0.927719	ARRDC3	intron_5_90669655_90669931	ENSG00000113369.9	-1.19242
intron_6_151433230_151436446	0.227705	Brain_Caudate_basal_ganglia	0.927719	RMND1	intron_6_151754365_151757581	ENSG00000155906.20	-1.20629
intron_6_167013567_167022409	0.22043	Brain_Caudate_basal_ganglia	0.927719	CEP43	intron_6_167427055_167435897	ENSG00000213066.14	1.22539
intron_6_167013567_167022409	0.22043	Brain_Caudate_basal_ganglia	0.927719	ENSG00000272980	intron_6_167427055_167435897	ENSG00000272980.5	1.22539
intron_6_167022635_167024782	0.220877	Brain_Caudate_basal_ganglia	0.927719	CEP43	intron_6_167436123_167438270	ENSG00000213066.14	-1.2242
intron_6_167022635_167024782	0.220877	Brain_Caudate_basal_ganglia	0.927719	ENSG00000272980	intron_6_167436123_167438270	ENSG00000272980.5	-1.2242
intron_6_167033971_167039904	0.220877	Brain_Caudate_basal_ganglia	0.927719	CEP43	intron_6_167447459_167453392	ENSG00000213066.14	1.2242
intron_6_24687693_24697883	0.233144	Brain_Caudate_basal_ganglia	0.927719	ACOT13	intron_6_24687921_24698111	ENSG00000112304.11	1.1923
intron_6_26158559_26170975	0.232231	Brain_Caudate_basal_ganglia	0.927719	H2BC5	intron_6_26158787_26171203	ENSG00000158373.9	-1.19463
intron_6_29725563_29726011	0.231529	Brain_Caudate_basal_ganglia	0.927719	HLA-F	intron_6_29693340_29693788	ENSG00000204642.14	-1.19643
intron_6_3016985_3019479	0.225861	Brain_Caudate_basal_ganglia	0.927719	NQO2	intron_6_3017219_3019713	ENSG00000124588.22	1.21109
intron_6_35577233_35580036	0.230595	Brain_Caudate_basal_ganglia	0.927719	FKBP5	intron_6_35545010_35547813	ENSG00000096060.15	-1.19883
intron_6_36970694_36972652	0.22054	Brain_Caudate_basal_ganglia	0.927719	MTCH1	intron_6_36938470_36940428	ENSG00000137409.21	-1.22509
intron_6_4119275_4125250	0.221605	Brain_Caudate_basal_ganglia	0.927719	ECI2	intron_6_4119509_4125484	ENSG00000198721.13	1.22227
intron_6_84155510_84160812	0.218503	Brain_Caudate_basal_ganglia	0.927719	CEP162	intron_6_84865229_84870531	ENSG00000135315.12	-1.23052
intron_6_99446463_99464604	0.2311	Brain_Caudate_basal_ganglia	0.927719	USP45	intron_6_99894339_99912480	ENSG00000123552.18	1.19753
intron_7_100149053_100149499	0.221322	Brain_Caudate_basal_ganglia	0.927719	LAMTOR4	intron_7_99746676_99747122	ENSG00000188186.11	1.22302
intron_7_100149579_100153400	0.221322	Brain_Caudate_basal_ganglia	0.927719	LAMTOR4	intron_7_99747202_99751023	ENSG00000188186.11	-1.22302
intron_7_100202603_100222597	0.231478	Brain_Caudate_basal_ganglia	0.927719	CASTOR3P	intron_7_99800226_99820220	ENSG00000291122.1	1.19656
intron_7_102275359_102277949	0.223042	Brain_Caudate_basal_ganglia	0.927719	CUX1	intron_7_101918630_101921220	ENSG00000257923.12	1.21848
intron_7_102467479_102467665	0.22678	Brain_Caudate_basal_ganglia	0.927719	LRWD1	intron_7_102107926_102108112	ENSG00000161036.13	1.2087
intron_7_23790946_23815144	0.230139	Brain_Caudate_basal_ganglia	0.927719	STK31	intron_7_23830565_23854763	ENSG00000196335.13	1.2
intron_7_38178420_38179090	0.22402	Brain_Caudate_basal_ganglia	0.927719	STARD3NL	intron_7_38218022_38218692	ENSG00000010270.14	1.21591
intron_7_38178420_38201714	0.22402	Brain_Caudate_basal_ganglia	0.927719	STARD3NL	intron_7_38218022_38241315	ENSG00000010270.14	1.21591
intron_7_38178420_38207447	0.22402	Brain_Caudate_basal_ganglia	0.927719	STARD3NL	intron_7_38218022_38247048	ENSG00000010270.14	-1.21591
intron_7_44284225_44325357	0.231413	Brain_Caudate_basal_ganglia	0.927719	CAMK2B	intron_7_44323824_44364956	ENSG00000058404.21	-1.19673
intron_7_44759460_44760151	0.229514	Brain_Caudate_basal_ganglia	0.927719	ZMIZ2	intron_7_44799059_44799750	ENSG00000122515.16	-1.20161
intron_7_44760228_44760425	0.229514	Brain_Caudate_basal_ganglia	0.927719	ZMIZ2	intron_7_44799827_44800024	ENSG00000122515.16	-1.20161
intron_7_44761905_44762881	0.224859	Brain_Caudate_basal_ganglia	0.927719	ZMIZ2	intron_7_44801504_44802480	ENSG00000122515.16	1.21371
intron_7_56083715_56086970	0.233316	Brain_Caudate_basal_ganglia	0.927719	PHKG1	intron_7_56151408_56154663	ENSG00000164776.11	-1.19186
intron_7_72950196_72952152	0.221364	Brain_Caudate_basal_ganglia	0.927719	NSUN5P2	intron_7_72420735_72422691	ENSG00000290831.1	1.22291
intron_7_77321403_77323647	0.229765	Brain_Caudate_basal_ganglia	0.927719	GSAP	intron_7_76950720_76952964	ENSG00000186088.16	-1.20096
intron_7_849603_849923	0.225986	Brain_Caudate_basal_ganglia	0.927719	SUN1	intron_7_889240_889560	ENSG00000164828.18	1.21076
intron_7_850033_851384	0.225986	Brain_Caudate_basal_ganglia	0.927719	SUN1	intron_7_889670_891021	ENSG00000164828.18	1.21076
intron_7_97937160_97945508	0.226462	Brain_Caudate_basal_ganglia	0.927719	ENSG00000284707	intron_7_97566472_97574820	ENSG00000284707.2	-1.20952
intron_8_119221757_119240165	0.224072	Brain_Caudate_basal_ganglia	0.927719	MAL2	intron_8_120233997_120252405	ENSG00000147676.14	1.21577
intron_8_144168440_144179455	0.232392	Brain_Caudate_basal_ganglia	0.927719	MROH1	intron_8_145223343_145234358	ENSG00000179832.18	-1.19422
intron_8_144515890_144515988	0.228443	Brain_Caudate_basal_ganglia	0.927719	RECQL4	intron_8_145741274_145741372	ENSG00000160957.15	1.20438
intron_8_22561931_22563987	0.233639	Brain_Caudate_basal_ganglia	0.927719	SORBS3	intron_8_22419444_22421500	ENSG00000120896.14	-1.19104
intron_8_27312387_27313205	0.232197	Brain_Caudate_basal_ganglia	0.927719	PTK2B	intron_8_27169904_27170722	ENSG00000120899.18	-1.19472
intron_8_61619019_61633683	0.226943	Brain_Caudate_basal_ganglia	0.927719	ASPH	intron_8_62531578_62546242	ENSG00000198363.18	-1.20827
intron_8_61643433_61644600	0.231349	Brain_Caudate_basal_ganglia	0.927719	ASPH	intron_8_62555992_62557159	ENSG00000198363.18	1.19689
intron_8_61644001_61644600	0.231349	Brain_Caudate_basal_ganglia	0.927719	ASPH	intron_8_62556560_62557159	ENSG00000198363.18	-1.19689
intron_8_61644632_61651050	0.22337	Brain_Caudate_basal_ganglia	0.927719	ASPH	intron_8_62557191_62563609	ENSG00000198363.18	1.21762
intron_8_81715114_81718182	0.232452	Brain_Caudate_basal_ganglia	0.927719	ZFAND1	intron_8_82627349_82630417	ENSG00000104231.11	-1.19407
intron_8_85219360_85220306	0.22355	Brain_Caudate_basal_ganglia	0.927719	RBIS	intron_8_86131589_86132535	ENSG00000176731.12	-1.21714
intron_8_85219363_85220306	0.22355	Brain_Caudate_basal_ganglia	0.927719	RBIS	intron_8_86131592_86132535	ENSG00000176731.12	-1.21714
intron_9_121770724_121772607	0.231666	Brain_Caudate_basal_ganglia	0.927719	DAB2IP	intron_9_124533003_124534886	ENSG00000136848.19	-1.19608
intron_9_122031856_122039272	0.218869	Brain_Caudate_basal_ganglia	0.927719	TTLL11	intron_9_124794135_124801551	ENSG00000175764.17	1.22954
intron_9_127803062_127804285	0.233513	Brain_Caudate_basal_ganglia	0.927719	FPGS	intron_9_130565341_130566564	ENSG00000136877.15	-1.19136
intron_9_127874649_127879514	0.220958	Brain_Caudate_basal_ganglia	0.927719	ST6GALNAC6	intron_9_130636928_130641793	ENSG00000257524.6	1.22399
intron_9_129834766_129835139	0.222691	Brain_Caudate_basal_ganglia	0.927719	C9orf78	intron_9_132597045_132597418	ENSG00000136819.15	1.2194
intron_9_133108866_133109626	0.219825	Brain_Caudate_basal_ganglia	0.927719	ENSG00000285245	intron_9_135984253_135985013	ENSG00000285245.1	1.22699
intron_9_133108866_133109626	0.219825	Brain_Caudate_basal_ganglia	0.927719	RALGDS	intron_9_135984253_135985013	ENSG00000160271.16	1.22699
intron_9_133109721_133110296	0.219825	Brain_Caudate_basal_ganglia	0.927719	ENSG00000285245	intron_9_135985108_135985683	ENSG00000285245.1	1.22699
intron_9_133109721_133110296	0.219825	Brain_Caudate_basal_ganglia	0.927719	RALGDS	intron_9_135985108_135985683	ENSG00000160271.16	1.22699
intron_9_136117024_136118485	0.223988	Brain_Caudate_basal_ganglia	0.927719	TMEM250	intron_9_139008870_139010331	ENSG00000238227.8	-1.21599
intron_9_136387848_136388444	0.229828	Brain_Caudate_basal_ganglia	0.927719	SNAPC4	intron_9_139282300_139282896	ENSG00000165684.6	1.2008
intron_9_2191408_2192704	0.220296	Brain_Caudate_basal_ganglia	0.927719	SMARCA2	intron_9_2191408_2192704	ENSG00000080503.25	-1.22574
intron_9_35749871_35750243	0.219852	Brain_Caudate_basal_ganglia	0.927719	RGP1	intron_9_35749868_35750240	ENSG00000107185.10	-1.22692
intron_9_4618898_4622408	0.230984	Brain_Caudate_basal_ganglia	0.927719	SPATA6L	intron_9_4618898_4622408	ENSG00000106686.17	1.19783
intron_9_6486925_6492303	0.22525	Brain_Caudate_basal_ganglia	0.927719	UHRF2	intron_9_6486925_6492303	ENSG00000147854.17	-1.21269
intron_9_6486925_6493826	0.22525	Brain_Caudate_basal_ganglia	0.927719	UHRF2	intron_9_6486925_6493826	ENSG00000147854.17	1.21269
intron_9_69035947_69046385	0.224529	Brain_Caudate_basal_ganglia	0.927719	ENSG00000285130	intron_9_71650863_71661301	ENSG00000285130.2	1.21457
intron_9_69035947_69046385	0.224529	Brain_Caudate_basal_ganglia	0.927719	FXN	intron_9_71650863_71661301	ENSG00000165060.15	1.21457
intron_9_81654036_81685676	0.221429	Brain_Caudate_basal_ganglia	0.927719	TLE1	intron_9_84268951_84300591	ENSG00000196781.16	-1.22274
intron_9_93289620_93289978	0.228959	Brain_Caudate_basal_ganglia	0.927719	WNK2	intron_9_96051902_96052260	ENSG00000165238.17	1.20305
intron_9_98244129_98251785	0.225335	Brain_Caudate_basal_ganglia	0.927719	TBC1D2	intron_9_101006411_101014067	ENSG00000095383.20	1.21246
intron_8_123435542_123436453	0.23528	Esophagus_Gastroesophageal_Junction	0.927719	NTAQ1	intron_8_124447782_124448693	ENSG00000156795.8	1.18687
intron_10_124408965_124418873	0.224415	Spleen	0.927721	OAT	intron_10_126097534_126107442	ENSG00000065154.12	1.21487
intron_10_60871651_60872185	0.224502	Spleen	0.927721	RHOBTB1	intron_10_62631409_62631943	ENSG00000072422.17	1.21464
intron_11_65625510_65625652	0.224639	Spleen	0.927721	PCNX3	intron_11_65392981_65393123	ENSG00000197136.5	1.21429
intron_12_68316610_68321347	0.223771	Spleen	0.927721	MDM1	intron_12_68710390_68715127	ENSG00000111554.15	1.21656
intron_12_9655303_9655873	0.224157	Spleen	0.927721	ENSG00000256594	intron_12_9807899_9808469	ENSG00000256594.11	1.21555
intron_12_9655303_9655873	0.224157	Spleen	0.927721	ENSG00000284634	intron_12_9807899_9808469	ENSG00000284634.1	1.21555
intron_17_29095059_29096761	0.22426	Spleen	0.927721	MYO18A	intron_17_27422077_27423779	ENSG00000196535.20	-1.21528
intron_19_48151336_48153872	0.224544	Spleen	0.927721	LIG1	intron_19_48654593_48657129	ENSG00000105486.15	1.21453
intron_19_48151339_48153872	0.224544	Spleen	0.927721	LIG1	intron_19_48654596_48657129	ENSG00000105486.15	1.21453
intron_19_48249847_48255792	0.224219	Spleen	0.927721	CARD8	intron_19_48753104_48759049	ENSG00000105483.18	1.21538
intron_19_57492211_57492856	0.224639	Spleen	0.927721	ZNF419	intron_19_58003579_58004224	ENSG00000105136.22	-1.21429
intron_1_156738764_156740931	0.223936	Spleen	0.927721	MRPL24	intron_1_156708556_156710723	ENSG00000143314.12	1.21613
intron_21_43800614_43800862	0.223954	Spleen	0.927721	RRP1	intron_21_45220495_45220743	ENSG00000160214.13	1.21608
intron_21_43800881_43802274	0.223954	Spleen	0.927721	RRP1	intron_21_45220762_45222155	ENSG00000160214.13	-1.21608
intron_22_31091847_31093784	0.224322	Spleen	0.927721	SMTN	intron_22_31487833_31489770	ENSG00000183963.19	1.21512
intron_22_31091847_31095303	0.224322	Spleen	0.927721	SMTN	intron_22_31487833_31491289	ENSG00000183963.19	-1.21512
intron_22_50506502_50506638	0.22426	Spleen	0.927721	LMF2	intron_22_50944931_50945067	ENSG00000100258.18	1.21528
intron_2_119916690_119920069	0.224285	Spleen	0.927721	PTPN4	intron_2_120674266_120677645	ENSG00000088179.9	-1.21521
intron_2_25275543_25282441	0.224281	Spleen	0.927721	DNMT3A	intron_2_25498412_25505310	ENSG00000119772.19	1.21522
intron_2_98559495_98563465	0.224476	Spleen	0.927721	INPP4A	intron_2_99175958_99179928	ENSG00000040933.16	-1.21471
intron_3_196242090_196242562	0.22395	Spleen	0.927721	PCYT1A	intron_3_195968961_195969433	ENSG00000161217.12	-1.21609
intron_4_3009711_3013688	0.224395	Spleen	0.927721	GRK4	intron_4_3011438_3015415	ENSG00000125388.20	1.21493
intron_5_824093_825164	0.223914	Spleen	0.927721	ZDHHC11	intron_5_824208_825279	ENSG00000188818.13	1.21619
intron_6_49463453_49470159	0.223692	Spleen	0.927721	CENPQ	intron_6_49431166_49437872	ENSG00000031691.7	-1.21677
intron_7_156952598_156954103	0.224639	Spleen	0.927721	NOM1	intron_7_156745292_156746797	ENSG00000146909.8	-1.21429
intron_7_38178420_38179090	0.22402	Spleen	0.927721	STARD3NL	intron_7_38218022_38218692	ENSG00000010270.14	1.21591
intron_7_67117618_67183126	0.224294	Spleen	0.927721	TYW1	intron_7_66582605_66648113	ENSG00000198874.14	1.21519
intron_8_55796152_55798914	0.224005	Spleen	0.927721	TGS1	intron_8_56708711_56711473	ENSG00000137574.11	-1.21595
intron_9_136117024_136118485	0.223988	Spleen	0.927721	TMEM250	intron_9_139008870_139010331	ENSG00000238227.8	-1.21599
intron_2_238093944_238094420	0.258989	Adrenal_Gland	0.927726	SCLY	intron_2_239002585_239003061	ENSG00000132330.18	1.12879
intron_2_238093944_238094420	0.258989	Adrenal_Gland	0.927726	UBE2F-SCLY	intron_2_239002585_239003061	ENSG00000258984.5	1.12879
intron_7_101154517_101156594	0.258968	Adrenal_Gland	0.927726	AP1S1	intron_7_100797798_100799875	ENSG00000106367.15	1.12883
intron_7_64544432_64562925	0.244308	Heart_Atrial_Appendage	0.92773	ZNF680	intron_7_64004810_64023303	ENSG00000173041.12	-1.16429
intron_15_52058797_52061299	0.233002	Thyroid	0.92773	MAPK6	intron_15_52350994_52353496	ENSG00000069956.14	-1.19266
intron_15_52061500_52063902	0.233002	Thyroid	0.92773	MAPK6	intron_15_52353697_52356099	ENSG00000069956.14	1.19266
intron_1_16232646_16233612	0.233048	Thyroid	0.92773	CPLANE2	intron_1_16559141_16560107	ENSG00000132881.12	1.19255
intron_1_86903448_86914028	0.233015	Thyroid	0.92773	SELENOF	intron_1_87369131_87379711	ENSG00000183291.18	1.19263
intron_2_237520029_237525601	0.233047	Thyroid	0.92773	MLPH	intron_2_238428672_238434244	ENSG00000115648.14	1.19255
intron_5_91373838_91374114	0.233097	Thyroid	0.92773	ARRDC3	intron_5_90669655_90669931	ENSG00000113369.9	1.19242
intron_14_77070846_77076105	0.268591	Adipose_Subcutaneous	0.927731	LINC02289	intron_14_77537189_77542448	ENSG00000258819.2	1.10631
intron_16_4471449_4474093	0.268681	Adipose_Subcutaneous	0.927731	NMRAL1	intron_16_4521450_4524094	ENSG00000153406.14	-1.10611
intron_19_7681049_7682242	0.268561	Adipose_Subcutaneous	0.927731	TRAPPC5	intron_19_7745935_7747128	ENSG00000181029.9	1.10638
intron_20_3754158_3754397	0.268694	Adipose_Subcutaneous	0.927731	C20orf27	intron_20_3734805_3735044	ENSG00000101220.18	-1.10607
intron_2_112586365_112588866	0.268665	Adipose_Subcutaneous	0.927731	CHCHD5	intron_2_113343942_113346443	ENSG00000125611.16	-1.10614
intron_4_147539950_147540377	0.268664	Adipose_Subcutaneous	0.927731	EDNRA	intron_4_148461102_148461529	ENSG00000151617.17	-1.10615
intron_10_1183369_1184861	0.216922	Brain_Frontal_Cortex_BA9	0.927733	ADARB2	intron_10_1229309_1230801	ENSG00000185736.16	-1.23476
intron_10_70007669_70007755	0.216594	Brain_Frontal_Cortex_BA9	0.927733	LINC02636	intron_10_71767425_71767511	ENSG00000224222.2	-1.23564
intron_11_111786520_111805094	0.216449	Brain_Frontal_Cortex_BA9	0.927733	ALG9	intron_11_111657244_111675818	ENSG00000086848.15	-1.23602
intron_12_49265184_49269465	0.216685	Brain_Frontal_Cortex_BA9	0.927733	TUBA1C	intron_12_49658967_49663248	ENSG00000167553.17	1.23539
intron_13_52386186_52397232	0.216877	Brain_Frontal_Cortex_BA9	0.927733	THSD1	intron_13_52960321_52971367	ENSG00000136114.17	1.23488
intron_15_30975003_30990777	0.216991	Brain_Frontal_Cortex_BA9	0.927733	MTMR10	intron_15_31267206_31282980	ENSG00000166912.17	1.23457
intron_15_65467223_65474209	0.217063	Brain_Frontal_Cortex_BA9	0.927733	DPP8	intron_15_65759561_65766547	ENSG00000074603.19	-1.23438
intron_17_18360552_18363372	0.216833	Brain_Frontal_Cortex_BA9	0.927733	SHMT1	intron_17_18263866_18266686	ENSG00000176974.21	1.23499
intron_17_4022828_4024919	0.216974	Brain_Frontal_Cortex_BA9	0.927733	ZZEF1	intron_17_3926122_3928213	ENSG00000074755.15	1.23462
intron_17_73209768_73212678	0.21668	Brain_Frontal_Cortex_BA9	0.927733	FAM104A	intron_17_71205907_71208817	ENSG00000133193.13	1.2354
intron_1_155717128_155725382	0.216898	Brain_Frontal_Cortex_BA9	0.927733	DAP3	intron_1_155686919_155695173	ENSG00000132676.16	1.23482
intron_1_19339617_19342752	0.216906	Brain_Frontal_Cortex_BA9	0.927733	CAPZB	intron_1_19666111_19669246	ENSG00000077549.19	1.2348
intron_1_19339617_19344358	0.216906	Brain_Frontal_Cortex_BA9	0.927733	CAPZB	intron_1_19666111_19670852	ENSG00000077549.19	-1.2348
intron_1_84570139_84570582	0.216467	Brain_Frontal_Cortex_BA9	0.927733	CTBS	intron_1_85035822_85036265	ENSG00000117151.13	-1.23598
intron_21_44094233_44098357	0.216841	Brain_Frontal_Cortex_BA9	0.927733	TRAPPC10	intron_21_45514114_45518238	ENSG00000160218.13	1.23497
intron_22_50248751_50248831	0.216515	Brain_Frontal_Cortex_BA9	0.927733	HDAC10	intron_22_50687180_50687260	ENSG00000100429.18	-1.23585
intron_22_50248751_50248831	0.216515	Brain_Frontal_Cortex_BA9	0.927733	MAPK12	intron_22_50687180_50687260	ENSG00000188130.14	-1.23585
intron_3_46901860_46902526	0.217042	Brain_Frontal_Cortex_BA9	0.927733	PTH1R	intron_3_46943350_46944016	ENSG00000160801.14	-1.23443
intron_7_10974945_10982372	0.216721	Brain_Frontal_Cortex_BA9	0.927733	PHF14	intron_7_11014572_11021999	ENSG00000106443.17	-1.23529
intron_3_108214021_108218535	0.245015	Brain_Substantia_nigra	0.927733	IFT57	intron_3_107932868_107937382	ENSG00000114446.5	-1.16254
intron_7_100202603_100222597	0.245021	Brain_Substantia_nigra	0.927733	CASTOR3P	intron_7_99800226_99820220	ENSG00000291122.1	1.16253
intron_17_38318735_38322126	0.245121	Muscle_Skeletal	0.927735	MRPL45	intron_17_36474634_36478009	ENSG00000278845.5	1.16228
intron_17_43769814_43774035	0.244971	Muscle_Skeletal	0.927735	DUSP3	intron_17_41847182_41851403	ENSG00000108861.9	-1.16265
intron_17_43769814_43774712	0.244971	Muscle_Skeletal	0.927735	DUSP3	intron_17_41847182_41852080	ENSG00000108861.9	1.16265
intron_17_50549186_50549985	0.245032	Muscle_Skeletal	0.927735	SPATA20	intron_17_48626547_48627346	ENSG00000006282.21	-1.1625
intron_19_45164970_45165127	0.244812	Muscle_Skeletal	0.927735	TRAPPC6A	intron_19_45668228_45668385	ENSG00000007255.10	-1.16304
intron_19_45164970_45178093	0.244812	Muscle_Skeletal	0.927735	TRAPPC6A	intron_19_45668228_45681351	ENSG00000007255.10	1.16304
intron_19_45165194_45178135	0.244812	Muscle_Skeletal	0.927735	TRAPPC6A	intron_19_45668452_45681393	ENSG00000007255.10	-1.16304
intron_19_57490185_57491468	0.245098	Muscle_Skeletal	0.927735	ZNF419	intron_19_58001553_58002836	ENSG00000105136.22	1.16234
intron_19_57490185_57491471	0.245098	Muscle_Skeletal	0.927735	ZNF419	intron_19_58001553_58002839	ENSG00000105136.22	1.16234
intron_21_33735204_33750143	0.245098	Muscle_Skeletal	0.927735	ITSN1	intron_21_35107509_35122448	ENSG00000205726.15	1.16234
intron_3_108214021_108218535	0.245015	Muscle_Skeletal	0.927735	IFT57	intron_3_107932868_107937382	ENSG00000114446.5	-1.16254
intron_3_122752674_122755260	0.244642	Muscle_Skeletal	0.927735	HSPBAP1	intron_3_122471521_122474107	ENSG00000169087.11	-1.16346
intron_3_4449340_4452876	0.244678	Muscle_Skeletal	0.927735	SUMF1	intron_3_4491024_4494560	ENSG00000144455.14	-1.16337
intron_6_112087720_112097041	0.244854	Muscle_Skeletal	0.927735	FAM229B	intron_6_112408923_112418244	ENSG00000203778.8	-1.16294
intron_7_98962427_98964629	0.244757	Muscle_Skeletal	0.927735	TRRAP	intron_7_98560050_98562252	ENSG00000196367.15	-1.16318
intron_21_13393745_13395968	0.275031	smultixcan	0.927736	ANKRD30BP1	intron_21_14766066_14768289	ENSG00000175302.5	1.09155
intron_14_20345126_20345394	0.277689	Brain_Cerebellum	0.927742	PARP2	intron_14_20813285_20813553	ENSG00000129484.14	-1.08553
intron_6_158170538_158191977	0.27768	Brain_Cerebellum	0.927742	GTF2H5	intron_6_158591570_158613009	ENSG00000272047.4	-1.08554
intron_10_80060933_80078727	0.234132	Skin_Not_Sun_Exposed_Suprapubic	0.92776	TMEM254-AS1	intron_10_81820689_81838483	ENSG00000230091.6	-1.18978
intron_12_76860413_76862810	0.233991	Skin_Not_Sun_Exposed_Suprapubic	0.92776	CSRP2	intron_12_77254193_77256590	ENSG00000175183.10	-1.19014
intron_12_76860413_76863176	0.233991	Skin_Not_Sun_Exposed_Suprapubic	0.92776	CSRP2	intron_12_77254193_77256956	ENSG00000175183.10	1.19014
intron_13_30921126_30921561	0.234057	Skin_Not_Sun_Exposed_Suprapubic	0.92776	MEDAG	intron_13_31495263_31495698	ENSG00000102802.10	1.18997
intron_19_40614446_40617100	0.234132	Skin_Not_Sun_Exposed_Suprapubic	0.92776	LTBP4	intron_19_41120352_41123006	ENSG00000090006.18	-1.18978
intron_19_622985_623454	0.234119	Skin_Not_Sun_Exposed_Suprapubic	0.92776	POLRMT	intron_19_622985_623454	ENSG00000099821.14	1.18981
intron_3_113291748_113294687	0.233941	Skin_Not_Sun_Exposed_Suprapubic	0.92776	CFAP44	intron_3_113010595_113013534	ENSG00000206530.11	-1.19027
intron_1_11744568_11745803	0.275062	smultixcan	0.92776	AGTRAP	intron_1_11804625_11805860	ENSG00000177674.16	-1.09148
intron_3_113284858_113285372	0.275061	smultixcan	0.92776	BOC	intron_3_113003705_113004219	ENSG00000144857.15	-0.260127
intron_9_133205411_133205917	0.275051	smultixcan	0.92776	OBP2B	intron_9_136080798_136081304	ENSG00000171102.16	-1.0915
intron_17_82240062_82248875	0.245939	Uterus	0.927761	CSNK1D	intron_17_80197938_80206751	ENSG00000141551.15	-1.16027
intron_10_26705394_26709638	0.268232	Pancreas	0.927763	PDSS1	intron_10_26994323_26998567	ENSG00000148459.16	1.10714
intron_10_43160595_43163866	0.267074	Pancreas	0.927763	CSGALNACT2	intron_10_43656043_43659314	ENSG00000169826.8	-1.10983
intron_10_68346084_68355353	0.268467	Pancreas	0.927763	RUFY2	intron_10_70105841_70115110	ENSG00000204130.14	1.1066
intron_10_68430660_68431862	0.268467	Pancreas	0.927763	DNA2	intron_10_70190417_70191619	ENSG00000138346.15	1.1066
intron_10_95268862_95290820	0.267976	Pancreas	0.927763	PDLIM1	intron_10_97028619_97050577	ENSG00000107438.9	-1.10774
intron_11_10487364_10493349	0.266521	Pancreas	0.927763	AMPD3	intron_11_10508911_10514896	ENSG00000133805.16	1.11111
intron_11_118999109_119010764	0.267126	Pancreas	0.927763	CENATAC	intron_11_118869819_118881474	ENSG00000186166.9	-1.1097
intron_11_121567113_121570157	0.267522	Pancreas	0.927763	SORL1	intron_11_121437822_121440866	ENSG00000137642.13	1.10879
intron_11_64623078_64626463	0.268467	Pancreas	0.927763	NRXN2	intron_11_64390550_64393935	ENSG00000110076.21	1.1066
intron_12_122208577_122216488	0.267661	Pancreas	0.927763	DIABLO	intron_12_122693124_122701035	ENSG00000184047.20	-1.10847
intron_12_122208577_122216488	0.267661	Pancreas	0.927763	ENSG00000256861	intron_12_122693124_122701035	ENSG00000256861.1	-1.10847
intron_12_122208577_122216488	0.267661	Pancreas	0.927763	ENSG00000284934	intron_12_122693124_122701035	ENSG00000284934.2	-1.10847
intron_12_122209858_122216488	0.267661	Pancreas	0.927763	DIABLO	intron_12_122694405_122701035	ENSG00000184047.20	1.10847
intron_12_50096972_50098714	0.267562	Pancreas	0.927763	SMARCD1	intron_12_50490755_50492497	ENSG00000066117.15	1.1087
intron_12_64864780_64866764	0.267314	Pancreas	0.927763	ENSG00000288591	intron_12_65258560_65260544	ENSG00000288591.1	-1.10927
intron_12_64864780_64866764	0.267314	Pancreas	0.927763	TBC1D30	intron_12_65258560_65260544	ENSG00000111490.15	-1.10927
intron_13_52627578_52629219	0.26842	Pancreas	0.927763	MRPS31P4	intron_13_53201713_53203354	ENSG00000250299.7	-1.10671
intron_13_52627578_52632422	0.26842	Pancreas	0.927763	ENSG00000273784	intron_13_53201713_53206557	ENSG00000273784.5	1.10671
intron_14_100305776_100306199	0.267363	Pancreas	0.927763	SLC25A29	intron_14_100772113_100772536	ENSG00000197119.13	1.10915
intron_16_1367858_1370130	0.266781	Pancreas	0.927763	UNKL	intron_16_1417859_1420131	ENSG00000059145.19	-1.11051
intron_16_71868037_71879907	0.266705	Pancreas	0.927763	ZNF821	intron_16_71901940_71913810	ENSG00000102984.15	1.11068
intron_16_87335457_87336155	0.267371	Pancreas	0.927763	FBXO31	intron_16_87369063_87369761	ENSG00000103264.18	1.10914
intron_17_7582163_7583918	0.267628	Pancreas	0.927763	ENSG00000233223	intron_17_7485481_7487236	ENSG00000233223.5	-1.10854
intron_17_82195364_82198337	0.267504	Pancreas	0.927763	CCDC57	intron_17_80153240_80156213	ENSG00000176155.21	-1.10883
intron_19_18743026_18744108	0.26675	Pancreas	0.927763	CRTC1	intron_19_18853836_18854918	ENSG00000105662.16	1.11058
intron_19_39972244_39972369	0.266224	Pancreas	0.927763	PSMC4	intron_19_40478151_40478276	ENSG00000013275.8	1.1118
intron_19_45633139_45638845	0.267296	Pancreas	0.927763	EML2	intron_19_46136397_46142103	ENSG00000125746.18	1.10931
intron_1_228353062_228356151	0.268232	Pancreas	0.927763	OBSCN	intron_1_228540763_228543852	ENSG00000154358.23	1.10714
intron_1_228353062_228362576	0.268232	Pancreas	0.927763	OBSCN	intron_1_228540763_228550277	ENSG00000154358.23	-1.10714
intron_1_236178636_236179879	0.267675	Pancreas	0.927763	GPR137B	intron_1_236341936_236343179	ENSG00000077585.14	-1.10843
intron_1_63441103_63446806	0.267893	Pancreas	0.927763	ITGB3BP	intron_1_63906774_63912477	ENSG00000142856.17	1.10793
intron_20_44621147_44622588	0.2683	Pancreas	0.927763	ADA	intron_20_43249788_43251229	ENSG00000196839.14	1.10699
intron_20_62183057_62193416	0.267529	Pancreas	0.927763	MTG2	intron_20_60758113_60768472	ENSG00000101181.18	1.10877
intron_2_85550744_85550925	0.26842	Pancreas	0.927763	GGCX	intron_2_85777867_85778048	ENSG00000115486.13	1.10671
intron_2_85550750_85550925	0.26842	Pancreas	0.927763	GGCX	intron_2_85777873_85778048	ENSG00000115486.13	-1.10671
intron_2_85551610_85551812	0.26842	Pancreas	0.927763	GGCX	intron_2_85778733_85778935	ENSG00000115486.13	1.10671
intron_3_120596646_120601111	0.266677	Pancreas	0.927763	NDUFB4	intron_3_120315493_120319958	ENSG00000065518.8	1.11075
intron_3_167467285_167471588	0.267219	Pancreas	0.927763	SERPINI2	intron_3_167185073_167189376	ENSG00000114204.16	-1.10949
intron_4_170061993_170064719	0.267498	Pancreas	0.927763	AADAT	intron_4_170983144_170985870	ENSG00000109576.14	1.10884
intron_4_186145112_186149173	0.266601	Pancreas	0.927763	FAM149A	intron_4_187066266_187070327	ENSG00000109794.14	1.11092
intron_4_76075958_76081824	0.266577	Pancreas	0.927763	ART3	intron_4_76997111_77002977	ENSG00000156219.18	1.11098
intron_4_99347846_99351013	0.266999	Pancreas	0.927763	ADH1C	intron_4_100269003_100272170	ENSG00000248144.6	1.11
intron_5_113525177_113526586	0.267282	Pancreas	0.927763	YTHDC2	intron_5_112860874_112862283	ENSG00000047188.16	-1.10934
intron_5_178885733_178887609	0.266521	Pancreas	0.927763	ZNF354B	intron_5_178312734_178314610	ENSG00000178338.11	1.11111
intron_5_79620083_79623252	0.268438	Pancreas	0.927763	TENT2	intron_5_78915906_78919075	ENSG00000164329.14	1.10667
intron_6_31356442_31356688	0.268215	Pancreas	0.927763	HLA-B	intron_6_31324219_31324465	ENSG00000234745.14	-1.10718
intron_6_56468999_56469883	0.267553	Pancreas	0.927763	DST	intron_6_56333797_56334681	ENSG00000151914.22	-1.10871
intron_7_128990100_128991999	0.267235	Pancreas	0.927763	TNPO3	intron_7_128630154_128632053	ENSG00000064419.14	-1.10945
intron_7_5193171_5199576	0.266732	Pancreas	0.927763	WIPI2	intron_7_5232802_5239207	ENSG00000157954.15	1.11062
intron_7_72830813_72831602	0.266343	Pancreas	0.927763	SBDSP1	intron_7_72301393_72302182	ENSG00000291152.1	-1.11152
intron_7_72830813_72831602	0.266343	Pancreas	0.927763	SBDSP1	intron_7_72301393_72302182	ENSG00000225648.8	-1.11152
intron_7_90353009_90372155	0.267899	Pancreas	0.927763	GTPBP10	intron_7_89982323_90001469	ENSG00000105793.16	-1.10791
intron_7_90355230_90372155	0.267899	Pancreas	0.927763	GTPBP10	intron_7_89984544_90001469	ENSG00000105793.16	1.10791
intron_7_97869813_97872351	0.267357	Pancreas	0.927763	ASNS	intron_7_97499125_97501663	ENSG00000070669.17	-1.10917
intron_7_97869813_97872351	0.267357	Pancreas	0.927763	ENSG00000284707	intron_7_97499125_97501663	ENSG00000284707.2	-1.10917
intron_8_120571364_120575086	0.267374	Pancreas	0.927763	SNTB1	intron_8_121583604_121587326	ENSG00000172164.15	-1.10913
intron_8_143441120_143465717	0.268232	Pancreas	0.927763	ZC3H3	intron_8_144523290_144547887	ENSG00000014164.7	1.10714
intron_9_83628211_83628873	0.267005	Pancreas	0.927763	IDNK	intron_9_86243126_86243788	ENSG00000148057.16	-1.10999
intron_9_83628959_83641548	0.267005	Pancreas	0.927763	IDNK	intron_9_86243874_86256463	ENSG00000148057.16	1.10999
intron_14_21383769_21383862	0.259031	Adrenal_Gland	0.927764	SUPT16H	intron_14_21851928_21852021	ENSG00000092201.10	1.12868
intron_11_66257871_66258584	0.259112	Adrenal_Gland	0.927764	KLC2	intron_11_66025342_66026055	ENSG00000174996.12	1.12849
intron_16_80976179_80980770	0.25916	Adrenal_Gland	0.927764	CMC2	intron_16_81014127_81014274	ENSG00000103121.9	-1.12838
intron_16_80976179_80981806	0.25916	Adrenal_Gland	0.927764	CMC2	intron_16_81014127_81014274	ENSG00000103121.9	-1.12838
intron_8_143441120_143465717	0.259079	Adrenal_Gland	0.927764	ZC3H3	intron_8_144523290_144547887	ENSG00000014164.7	1.12857
intron_17_74864347_74864480	0.243109	Artery_Tibial	0.927771	FDXR	intron_17_72860469_72860602	ENSG00000161513.12	1.16725
intron_17_74864564_74864824	0.243109	Artery_Tibial	0.927771	FDXR	intron_17_72860686_72860946	ENSG00000161513.12	-1.16725
intron_1_23865625_23867898	0.243133	Artery_Tibial	0.927771	FUCA1	intron_1_24192115_24194388	ENSG00000179163.12	1.16719
intron_3_8548903_8549874	0.243083	Artery_Tibial	0.927771	LMCD1	intron_3_8590589_8591560	ENSG00000071282.12	1.16732
intron_12_21852505_21859586	0.179805	Heart_Left_Ventricle	0.927771	ABCC9	intron_12_22005439_22012520	ENSG00000069431.14	-1.34136
intron_19_17202883_17203147	0.179797	Heart_Left_Ventricle	0.927771	MYO9B	intron_19_17313692_17313956	ENSG00000099331.14	1.34138
intron_1_219179246_219193130	0.179764	Heart_Left_Ventricle	0.927771	LYPLAL1	intron_1_219352588_219366472	ENSG00000143353.12	1.34148
intron_6_26368267_26368565	0.179842	Heart_Left_Ventricle	0.927771	BTN3A2	intron_6_26368495_26368793	ENSG00000186470.14	-1.34124
intron_22_50253480_50255197	0.214149	Artery_Coronary	0.927777	MAPK12	intron_22_50691909_50693626	ENSG00000188130.14	1.24224
intron_3_179327631_179328283	0.216417	Minor_Salivary_Gland	0.927778	ZNF639	intron_3_179045419_179046071	ENSG00000121864.10	-1.23611
intron_7_135148270_135164418	0.218723	Testis	0.92778	TMEM140	intron_7_134833022_134849170	ENSG00000146859.6	-1.22993
intron_15_42411979_42412086	0.17101	Brain_Spinal_cord_cervical_c-1	0.927782	CAPN3	intron_15_42704177_42704284	ENSG00000092529.25	1.36897
intron_19_49929400_49930732	0.171001	Brain_Spinal_cord_cervical_c-1	0.927782	ATF5	intron_19_50432657_50433989	ENSG00000169136.13	-1.36899
intron_12_110492122_110496012	0.268796	Adipose_Subcutaneous	0.927782	VPS29	intron_12_110929927_110933817	ENSG00000111237.19	1.10584
intron_17_75891347_75892011	0.268845	Adipose_Subcutaneous	0.927782	TRIM65	intron_17_73887428_73888092	ENSG00000141569.12	-1.10573
intron_17_75891347_75892267	0.268845	Adipose_Subcutaneous	0.927782	TRIM65	intron_17_73887428_73888348	ENSG00000141569.12	1.10573
intron_17_75892500_75892755	0.268845	Adipose_Subcutaneous	0.927782	TRIM65	intron_17_73888581_73888836	ENSG00000141569.12	1.10573
intron_20_62127701_62129785	0.268777	Adipose_Subcutaneous	0.927782	LSM14B	intron_20_60702757_60704841	ENSG00000149657.20	1.10588
intron_12_6769674_6769921	0.23236	Adipose_Visceral_Omentum	0.927785	PTMS	intron_12_6878840_6879087	ENSG00000159335.18	1.1943
intron_2_74959425_74960105	0.232328	Adipose_Visceral_Omentum	0.927785	POLE4	intron_2_75186552_75187232	ENSG00000115350.12	1.19438
intron_6_31400783_31410543	0.232348	Adipose_Visceral_Omentum	0.927785	MICA	intron_6_31368560_31378320	ENSG00000204520.14	-1.19433
intron_19_964431_964833	0.25463	Lung	0.92779	ARID3A	intron_19_964431_964833	ENSG00000116017.11	1.13918
intron_10_14936593_14939810	0.217741	Brain_Amygdala	0.927791	DCLRE1C	intron_10_14978592_14981809	ENSG00000152457.19	-1.23256
intron_11_120211510_120225745	0.218143	Brain_Amygdala	0.927791	OAF	intron_11_120082218_120096454	ENSG00000184232.9	-1.23148
intron_11_70378195_70382088	0.217423	Brain_Amygdala	0.927791	PPFIA1	intron_11_70224301_70228194	ENSG00000131626.19	-1.23341
intron_12_132741485_132743154	0.217436	Brain_Amygdala	0.927791	ANKLE2	intron_12_133318071_133319740	ENSG00000176915.15	1.23338
intron_15_41262883_41270557	0.218213	Brain_Amygdala	0.927791	CHP1	intron_15_41555081_41562755	ENSG00000187446.12	1.23129
intron_16_68355883_68356701	0.217383	Brain_Amygdala	0.927791	PRMT7	intron_16_68389786_68390604	ENSG00000132600.18	-1.23352
intron_17_28360847_28361157	0.218418	Brain_Amygdala	0.927791	TMEM199	intron_17_26687870_26688179	ENSG00000244045.13	-1.23075
intron_19_14562575_14563174	0.217992	Brain_Amygdala	0.927791	TECR	intron_19_14673387_14673986	ENSG00000099797.15	1.23188
intron_19_14562575_14563206	0.217992	Brain_Amygdala	0.927791	TECR	intron_19_14673387_14674018	ENSG00000099797.15	-1.23188
intron_1_1042162_1043239	0.217593	Brain_Amygdala	0.927791	AGRN	intron_1_977542_978619	ENSG00000188157.15	-1.23295
intron_1_155709125_155709773	0.218409	Brain_Amygdala	0.927791	DAP3	intron_1_155678916_155679564	ENSG00000132676.16	1.23077
intron_1_156245238_156245782	0.217963	Brain_Amygdala	0.927791	PAQR6	intron_1_156215029_156215573	ENSG00000160781.17	1.23196
intron_20_35658982_35664760	0.218314	Brain_Amygdala	0.927791	CPNE1	intron_20_34246904_34252682	ENSG00000214078.13	-1.23102
intron_20_35658982_35664760	0.218314	Brain_Amygdala	0.927791	RBM12	intron_20_34246904_34252682	ENSG00000244462.8	-1.23102
intron_20_35659014_35664760	0.218314	Brain_Amygdala	0.927791	CPNE1	intron_20_34246936_34252682	ENSG00000214078.13	-1.23102
intron_20_35659014_35664760	0.218314	Brain_Amygdala	0.927791	RBM12	intron_20_34246936_34252682	ENSG00000244462.8	-1.23102
intron_22_41281082_41285986	0.218047	Brain_Amygdala	0.927791	RANGAP1	intron_22_41677086_41681990	ENSG00000100401.21	-1.23174
intron_2_24080955_24095141	0.218131	Brain_Amygdala	0.927791	FAM228B	intron_2_24303825_24318011	ENSG00000219626.9	-1.23151
intron_3_28316423_28319509	0.217562	Brain_Amygdala	0.927791	CMC1	intron_3_28357914_28361000	ENSG00000187118.14	1.23304
intron_4_15681901_15686236	0.217896	Brain_Amygdala	0.927791	ENSG00000288606	intron_4_15683524_15687859	ENSG00000288606.1	-1.23214
intron_4_15681901_15686236	0.217896	Brain_Amygdala	0.927791	FAM200B	intron_4_15683524_15687859	ENSG00000237765.8	-1.23214
intron_5_179842064_179847978	0.218058	Brain_Amygdala	0.927791	MRNIP	intron_5_179269064_179274978	ENSG00000161010.16	1.23171
intron_5_179842064_179853378	0.218058	Brain_Amygdala	0.927791	MRNIP	intron_5_179269064_179280378	ENSG00000161010.16	-1.23171
intron_7_51083228_51085166	0.217729	Brain_Amygdala	0.927791	COBL	intron_7_51150925_51152863	ENSG00000106078.19	-1.23259
intron_9_93317631_93318028	0.218409	Brain_Amygdala	0.927791	WNK2	intron_9_96079913_96080310	ENSG00000165238.17	1.23077
intron_17_65536553_65536869	0.244308	Brain_Hippocampus	0.927792	AXIN2	intron_17_63532671_63532987	ENSG00000168646.14	1.16429
intron_17_72428298_72431128	0.277733	Brain_Cerebellum	0.927793	LINC00511	intron_17_70424439_70427269	ENSG00000227036.10	1.08543
intron_12_8648555_8649501	0.244515	Heart_Atrial_Appendage	0.927797	MFAP5	intron_12_8801151_8802097	ENSG00000197614.11	-1.16378
intron_15_63259692_63262692	0.244619	Heart_Atrial_Appendage	0.927797	RAB8B	intron_15_63551891_63554891	ENSG00000166128.13	1.16352
intron_19_17424067_17424621	0.244666	Heart_Atrial_Appendage	0.927797	MVB12A	intron_19_17534876_17535430	ENSG00000141971.13	-1.1634
intron_19_45165194_45178093	0.244812	Heart_Atrial_Appendage	0.927797	TRAPPC6A	intron_19_45668452_45681351	ENSG00000007255.10	-1.16304
intron_19_45165194_45178135	0.244812	Heart_Atrial_Appendage	0.927797	TRAPPC6A	intron_19_45668452_45681393	ENSG00000007255.10	-1.16304
intron_19_48242644_48249523	0.244765	Heart_Atrial_Appendage	0.927797	CARD8	intron_19_48745901_48752780	ENSG00000105483.18	1.16316
intron_19_48982837_48985461	0.244679	Heart_Atrial_Appendage	0.927797	GYS1	intron_19_49486094_49488718	ENSG00000104812.15	-1.16337
intron_3_182898772_182913861	0.24478	Heart_Atrial_Appendage	0.927797	ATP11B	intron_3_182616560_182631649	ENSG00000058063.16	-1.16312
intron_4_2926112_2926642	0.244528	Heart_Atrial_Appendage	0.927797	ADD1	intron_4_2927839_2928369	ENSG00000087274.19	-1.16374
intron_4_2926112_2928171	0.244528	Heart_Atrial_Appendage	0.927797	ADD1	intron_4_2927839_2929898	ENSG00000087274.19	1.16374
intron_7_129641822_129657343	0.244488	Heart_Atrial_Appendage	0.927797	NRF1	intron_7_129281663_129297183	ENSG00000106459.15	1.16384
intron_7_98962427_98964629	0.244757	Heart_Atrial_Appendage	0.927797	TRRAP	intron_7_98560050_98562252	ENSG00000196367.15	-1.16318
intron_8_54000050_54010430	0.244681	Heart_Atrial_Appendage	0.927797	TCEA1	intron_8_54912610_54922990	ENSG00000187735.15	-1.16337
intron_12_43804240_43804495	0.266731	Cells_EBV-transformed_lymphocytes	0.927797	TWF1	intron_12_44198043_44198298	ENSG00000151239.14	-1.11062
intron_14_20329373_20333254	0.266872	Cells_EBV-transformed_lymphocytes	0.927797	CCNB1IP1	intron_14_20797532_20801413	ENSG00000100814.18	-1.11029
intron_15_72580991_72582075	0.26691	Cells_EBV-transformed_lymphocytes	0.927797	ARIH1	intron_15_72873332_72874416	ENSG00000166233.15	1.11021
intron_16_1367858_1370130	0.266781	Cells_EBV-transformed_lymphocytes	0.927797	UNKL	intron_16_1417859_1420131	ENSG00000059145.19	-1.11051
intron_16_88716277_88716361	0.266978	Cells_EBV-transformed_lymphocytes	0.927797	PIEZO1	intron_16_88782685_88782769	ENSG00000103335.22	1.11005
intron_18_80036710_80037247	0.266761	Cells_EBV-transformed_lymphocytes	0.927797	RBFA	intron_18_77796710_77797247	ENSG00000101546.13	-1.11055
intron_18_80036710_80037330	0.266761	Cells_EBV-transformed_lymphocytes	0.927797	RBFA	intron_18_77796710_77797330	ENSG00000101546.13	1.11055
intron_19_39972244_39972369	0.266224	Cells_EBV-transformed_lymphocytes	0.927797	PSMC4	intron_19_40478151_40478276	ENSG00000013275.8	1.1118
intron_19_39972244_39972462	0.266224	Cells_EBV-transformed_lymphocytes	0.927797	PSMC4	intron_19_40478151_40478369	ENSG00000013275.8	-1.1118
intron_19_49342590_49343231	0.266253	Cells_EBV-transformed_lymphocytes	0.927797	TEAD2	intron_19_49845847_49846488	ENSG00000074219.14	-1.11173
intron_1_150325881_150328320	0.266186	Cells_EBV-transformed_lymphocytes	0.927797	PRPF3	intron_1_150298339_150300779	ENSG00000117360.13	-1.11189
intron_1_150328466_150332684	0.266186	Cells_EBV-transformed_lymphocytes	0.927797	PRPF3	intron_1_150300925_150305155	ENSG00000117360.13	1.11189
intron_20_43516177_43528657	0.266748	Cells_EBV-transformed_lymphocytes	0.927797	ENSG00000288000	intron_20_42144817_42157297	ENSG00000288000.1	1.11058
intron_20_43516177_43528657	0.266748	Cells_EBV-transformed_lymphocytes	0.927797	L3MBTL1	intron_20_42144817_42157297	ENSG00000185513.18	1.11058
intron_21_36057477_36058816	0.266949	Cells_EBV-transformed_lymphocytes	0.927797	SETD4	intron_21_37429775_37431114	ENSG00000185917.14	1.11012
intron_22_17619526_17628603	0.26685	Cells_EBV-transformed_lymphocytes	0.927797	ATP6V1E1	intron_22_18102292_18111369	ENSG00000131100.13	-1.11034
intron_2_181498777_181509658	0.266872	Cells_EBV-transformed_lymphocytes	0.927797	ITGA4	intron_2_182363504_182374385	ENSG00000115232.14	1.11029
intron_5_178885733_178887609	0.266521	Cells_EBV-transformed_lymphocytes	0.927797	ZNF354B	intron_5_178312734_178314610	ENSG00000178338.11	1.11111
intron_6_20479957_20481224	0.266734	Cells_EBV-transformed_lymphocytes	0.927797	E2F3	intron_6_20480188_20481455	ENSG00000112242.16	1.11062
intron_7_5193171_5199576	0.266732	Cells_EBV-transformed_lymphocytes	0.927797	WIPI2	intron_7_5232802_5239207	ENSG00000157954.15	1.11062
intron_7_6637447_6637846	0.266625	Cells_EBV-transformed_lymphocytes	0.927797	ZNF316	intron_7_6677078_6677477	ENSG00000205903.7	-1.11087
intron_7_72830813_72831602	0.266343	Cells_EBV-transformed_lymphocytes	0.927797	SBDSP1	intron_7_72301393_72302182	ENSG00000291152.1	-1.11152
intron_7_72830813_72831602	0.266343	Cells_EBV-transformed_lymphocytes	0.927797	SBDSP1	intron_7_72301393_72302182	ENSG00000225648.8	-1.11152
intron_9_83628211_83628873	0.267005	Cells_EBV-transformed_lymphocytes	0.927797	IDNK	intron_9_86243126_86243788	ENSG00000148057.16	1.10999
intron_9_83628959_83641548	0.267005	Cells_EBV-transformed_lymphocytes	0.927797	IDNK	intron_9_86243874_86256463	ENSG00000148057.16	-1.10999
intron_9_86310809_86317219	0.266814	Cells_EBV-transformed_lymphocytes	0.927797	TUT7	intron_9_88925724_88932134	ENSG00000083223.18	-1.11043
intron_10_93381396_93387797	0.216565	Minor_Salivary_Gland	0.9278	MYOF	intron_10_95141153_95147554	ENSG00000138119.17	-1.23571
intron_12_51052207_51056350	0.216721	Minor_Salivary_Gland	0.9278	LETMD1	intron_12_51445990_51450133	ENSG00000050426.16	1.23529
intron_15_30975003_30990777	0.216991	Minor_Salivary_Gland	0.9278	MTMR10	intron_15_31267206_31282980	ENSG00000166912.17	1.23457
intron_16_87315823_87317087	0.216613	Minor_Salivary_Gland	0.9278	C16orf95	intron_16_87349429_87350693	ENSG00000260456.7	-1.23558
intron_17_4022828_4024919	0.216974	Minor_Salivary_Gland	0.9278	ZZEF1	intron_17_3926122_3928213	ENSG00000074755.15	1.23462
intron_1_155717128_155725382	0.216898	Minor_Salivary_Gland	0.9278	DAP3	intron_1_155686919_155695173	ENSG00000132676.16	-1.23482
intron_1_84570139_84570582	0.216467	Minor_Salivary_Gland	0.9278	CTBS	intron_1_85035822_85036265	ENSG00000117151.13	-1.23598
intron_2_113118028_113127689	0.216868	Minor_Salivary_Gland	0.9278	IL1RN	intron_2_113875605_113885266	ENSG00000136689.20	-1.2349
intron_6_158637894_158641319	0.216956	Minor_Salivary_Gland	0.9278	DYNLT1	intron_6_159058926_159062351	ENSG00000146425.11	1.23466
intron_6_158641360_158644682	0.216956	Minor_Salivary_Gland	0.9278	DYNLT1	intron_6_159062392_159065714	ENSG00000146425.11	-1.23466
intron_6_36678798_36684097	0.21695	Minor_Salivary_Gland	0.9278	CDKN1A	intron_6_36646575_36651874	ENSG00000124762.14	-1.23468
intron_6_36678939_36684097	0.21695	Minor_Salivary_Gland	0.9278	CDKN1A	intron_6_36646716_36651874	ENSG00000124762.14	1.23468
intron_8_102285338_102285513	0.216721	Minor_Salivary_Gland	0.9278	UBR5	intron_8_103297566_103297741	ENSG00000104517.13	-1.23529
intron_8_81715114_81717249	0.216868	Minor_Salivary_Gland	0.9278	ZFAND1	intron_8_82627349_82629484	ENSG00000104231.11	1.2349
intron_8_81715114_81718182	0.216868	Minor_Salivary_Gland	0.9278	ZFAND1	intron_8_82627349_82630417	ENSG00000104231.11	-1.2349
intron_7_843520_848418	0.265619	Cells_Cultured_fibroblasts	0.927807	SUN1	intron_7_883157_888055	ENSG00000164828.18	-1.11321
intron_17_29074914_29082316	0.263543	Whole_Blood	0.927809	MYO18A	intron_17_27401932_27409334	ENSG00000196535.20	1.11806
intron_10_110226283_110228189	0.255904	Prostate	0.927812	MXI1	intron_10_111986041_111987947	ENSG00000119950.21	-1.13613
intron_6_24687693_24697883	0.233144	Thyroid	0.927815	ACOT13	intron_6_24687921_24698111	ENSG00000112304.11	1.1923
intron_10_28590832_28608186	0.267074	Cells_EBV-transformed_lymphocytes	0.927815	WAC	intron_10_28879761_28897115	ENSG00000095787.26	1.10983
intron_3_121790215_121807344	0.265732	Breast_Mammary_Tissue	0.927817	IQCB1	intron_3_121509062_121526191	ENSG00000173226.17	1.11295
intron_14_81216514_81220489	0.243345	Artery_Tibial	0.927818	GTF2A1	intron_14_81682858_81686833	ENSG00000165417.12	1.16667
intron_19_14562121_14562525	0.243345	Artery_Tibial	0.927818	TECR	intron_19_14672933_14673337	ENSG00000099797.15	-1.16667
intron_1_61990364_62017856	0.243315	Artery_Tibial	0.927818	PATJ	intron_1_62456036_62483528	ENSG00000132849.22	-1.16674
intron_6_112076509_112079633	0.243345	Artery_Tibial	0.927818	TUBE1	intron_6_112397712_112400836	ENSG00000074935.14	-1.16667
intron_6_112081207_112084189	0.243345	Artery_Tibial	0.927818	TUBE1	intron_6_112402410_112405392	ENSG00000074935.14	-1.16667
intron_6_112081207_112086556	0.243345	Artery_Tibial	0.927818	TUBE1	intron_6_112402410_112407759	ENSG00000074935.14	1.16667
intron_9_128845411_128846680	0.243345	Artery_Tibial	0.927818	ENSG00000286112	intron_9_131607690_131608959	ENSG00000286112.1	1.16667
intron_9_128845411_128846680	0.243345	Artery_Tibial	0.927818	KYAT1	intron_9_131607690_131608959	ENSG00000171097.14	1.16667
intron_12_31085126_31087938	0.275098	smultixcan	0.927827	DDX11	intron_12_31238060_31240872	ENSG00000013573.17	0.320145
intron_12_56613233_56613953	0.263597	Whole_Blood	0.927828	BAZ2A	intron_12_57007017_57007737	ENSG00000076108.12	1.11793
intron_10_112668998_112815290	0.235253	Colon_Sigmoid	0.927832	VTI1A	intron_10_114428757_114575049	ENSG00000151532.15	-1.18693
intron_10_73576361_73591278	0.235261	Colon_Sigmoid	0.927832	USP54	intron_10_75336119_75351036	ENSG00000166348.20	1.18692
intron_19_58305445_58306088	0.235273	Colon_Sigmoid	0.927832	ERVK3-1	intron_19_58816811_58817454	ENSG00000142396.11	-1.18689
intron_4_75542552_75544328	0.235143	Colon_Sigmoid	0.927832	THAP6	intron_4_76467762_76469538	ENSG00000174796.12	1.18721
intron_6_28296945_28297895	0.235269	Colon_Sigmoid	0.927832	PGBD1	intron_6_28264722_28265672	ENSG00000137338.6	1.18689
intron_19_57490185_57491471	0.245098	Brain_Substantia_nigra	0.927832	ZNF419	intron_19_58001553_58002839	ENSG00000105136.22	1.16234
intron_11_502181_504427	0.254668	Lung	0.927832	RNH1	intron_11_502181_504427	ENSG00000023191.17	-1.13908
intron_15_65467223_65474209	0.217063	Minor_Salivary_Gland	0.927837	DPP8	intron_15_65759561_65766547	ENSG00000074603.19	-1.23438
intron_3_46901860_46902526	0.217042	Minor_Salivary_Gland	0.927837	PTH1R	intron_3_46943350_46944016	ENSG00000160801.14	-1.23443
intron_4_186167262_186171943	0.171064	Brain_Spinal_cord_cervical_c-1	0.927846	FAM149A	intron_4_187088416_187093097	ENSG00000109794.14	-1.36879
intron_3_105867591_105868736	0.232432	Adipose_Visceral_Omentum	0.927849	CBLB	intron_3_105586435_105587580	ENSG00000114423.23	-1.19412
intron_3_105867591_105868912	0.232432	Adipose_Visceral_Omentum	0.927849	CBLB	intron_3_105586435_105587756	ENSG00000114423.23	1.19412
intron_12_56617532_56630125	0.275121	smultixcan	0.927851	BAZ2A	intron_12_57011316_57023909	ENSG00000076108.12	0.385181
intron_8_96320345_96330213	0.275115	smultixcan	0.927851	PTDSS1	intron_8_97332573_97342441	ENSG00000156471.13	0
intron_10_67891554_67906790	0.245862	Brain_Substantia_nigra	0.92786	SIRT1	intron_10_69651312_69666547	ENSG00000096717.12	-1.16046
intron_14_92615479_92641238	0.245247	Brain_Substantia_nigra	0.92786	RIN3	intron_14_93081824_93107583	ENSG00000100599.16	1.16197
intron_18_62282444_62287351	0.245442	Brain_Substantia_nigra	0.92786	RELCH	intron_18_59949677_59954584	ENSG00000134444.15	-1.16149
intron_19_15125069_15125380	0.245482	Brain_Substantia_nigra	0.92786	ILVBL	intron_19_15235880_15236191	ENSG00000105135.16	1.16139
intron_19_37262655_37265286	0.245297	Brain_Substantia_nigra	0.92786	LINC01535	intron_19_37753557_37756188	ENSG00000226686.10	-1.16185
intron_1_19419750_19484190	0.245978	Brain_Substantia_nigra	0.92786	CAPZB	intron_1_19746244_19810684	ENSG00000077549.19	-1.16017
intron_1_19419750_19485436	0.245978	Brain_Substantia_nigra	0.92786	CAPZB	intron_1_19746244_19811930	ENSG00000077549.19	1.16017
intron_21_46287123_46291334	0.245331	Brain_Substantia_nigra	0.92786	YBEY	intron_21_47707037_47711248	ENSG00000182362.14	1.16176
intron_2_230044_231023	0.245811	Brain_Substantia_nigra	0.92786	SH3YL1	intron_2_230044_231023	ENSG00000035115.22	-1.16058
intron_2_231191_234160	0.245811	Brain_Substantia_nigra	0.92786	SH3YL1	intron_2_231191_234160	ENSG00000035115.22	1.16058
intron_4_84808417_84809887	0.245722	Brain_Substantia_nigra	0.92786	WDFY3	intron_4_85729570_85731040	ENSG00000163625.17	1.1608
intron_6_158066635_158068647	0.245796	Brain_Substantia_nigra	0.92786	SYNJ2	intron_6_158487667_158489679	ENSG00000078269.15	1.16062
intron_7_130959970_130984053	0.245706	Brain_Substantia_nigra	0.92786	LINC-PINT	intron_7_130644729_130668812	ENSG00000231721.8	1.16084
intron_8_144450770_144452359	0.245811	Brain_Substantia_nigra	0.92786	ENSG00000291316	intron_8_145676153_145677742	ENSG00000291316.1	1.16058
intron_8_144450770_144452359	0.245811	Brain_Substantia_nigra	0.92786	ZFTRAF1	intron_8_145676153_145677742	ENSG00000187954.14	1.16058
intron_8_54000050_54002892	0.245686	Brain_Substantia_nigra	0.92786	TCEA1	intron_8_54912610_54915452	ENSG00000187735.15	-1.16089
intron_10_98418257_98420045	0.265923	Brain_Nucleus_accumbens_basal_ganglia	0.927863	ENSG00000289758	intron_10_100178014_100179802	ENSG00000289758.1	-1.1125
intron_10_98418257_98420045	0.265923	Brain_Nucleus_accumbens_basal_ganglia	0.927863	HPS1	intron_10_100178014_100179802	ENSG00000107521.21	-1.1125
intron_1_1325102_1327241	0.265923	Brain_Nucleus_accumbens_basal_ganglia	0.927863	CPTP	intron_1_1260482_1262621	ENSG00000224051.7	1.1125
intron_21_32700105_32701961	0.265855	Brain_Nucleus_accumbens_basal_ganglia	0.927863	SYNJ1	intron_21_34072415_34074271	ENSG00000159082.18	-1.11266
intron_1_3852421_3855874	0.244375	Brain_Hippocampus	0.927866	CEP104	intron_1_3768985_3772438	ENSG00000116198.14	-1.16412
intron_10_13100302_13108138	0.220642	Brain_Frontal_Cortex_BA9	0.927868	OPTN	intron_10_13142302_13150138	ENSG00000123240.17	1.22482
intron_10_14936593_14939810	0.217741	Brain_Frontal_Cortex_BA9	0.927868	DCLRE1C	intron_10_14978592_14981809	ENSG00000152457.19	-1.23256
intron_10_5924508_5925367	0.218697	Brain_Frontal_Cortex_BA9	0.927868	FBH1	intron_10_5966471_5967330	ENSG00000134452.20	1.23
intron_10_7569784_7573142	0.218881	Brain_Frontal_Cortex_BA9	0.927868	ITIH5	intron_10_7611747_7615105	ENSG00000123243.15	-1.22951
intron_10_84247747_84248922	0.219778	Brain_Frontal_Cortex_BA9	0.927868	RGR	intron_10_86007503_86008678	ENSG00000148604.15	1.22712
intron_10_88285506_88314466	0.219515	Brain_Frontal_Cortex_BA9	0.927868	RNLS	intron_10_90045263_90074223	ENSG00000184719.12	1.22782
intron_11_120211510_120225745	0.218143	Brain_Frontal_Cortex_BA9	0.927868	OAF	intron_11_120082218_120096454	ENSG00000184232.9	-1.23148
intron_11_1451419_1454485	0.221102	Brain_Frontal_Cortex_BA9	0.927868	BRSK2	intron_11_1472649_1475715	ENSG00000174672.16	-1.2236
intron_11_27584337_27639845	0.220094	Brain_Frontal_Cortex_BA9	0.927868	BDNF-AS	intron_11_27605884_27661392	ENSG00000245573.9	-1.22628
intron_11_66625678_66626461	0.218881	Brain_Frontal_Cortex_BA9	0.927868	RBM14	intron_11_66393149_66393932	ENSG00000239306.5	1.22951
intron_11_68934558_68935299	0.220968	Brain_Frontal_Cortex_BA9	0.927868	IGHMBP2	intron_11_68702026_68702767	ENSG00000132740.10	-1.22396
intron_12_2827299_2827625	0.218826	Brain_Frontal_Cortex_BA9	0.927868	NRIP2	intron_12_2936465_2936791	ENSG00000053702.15	-1.22966
intron_13_48053491_48077153	0.219191	Brain_Frontal_Cortex_BA9	0.927868	MED4	intron_13_48627627_48651289	ENSG00000136146.15	-1.22868
intron_13_48077311_48079844	0.220648	Brain_Frontal_Cortex_BA9	0.927868	MED4	intron_13_48651447_48653980	ENSG00000136146.15	1.22481
intron_14_104986854_104988943	0.219315	Brain_Frontal_Cortex_BA9	0.927868	CLBA1	intron_14_105453191_105455280	ENSG00000140104.14	1.22835
intron_14_59479351_59483680	0.220983	Brain_Frontal_Cortex_BA9	0.927868	L3HYPDH	intron_14_59946069_59950398	ENSG00000126790.12	1.22392
intron_14_75053659_75061684	0.218209	Brain_Frontal_Cortex_BA9	0.927868	ACYP1	intron_14_75520362_75528387	ENSG00000119640.9	-1.2313
intron_15_40407812_40407939	0.218268	Brain_Frontal_Cortex_BA9	0.927868	IVD	intron_15_40700011_40700138	ENSG00000128928.10	-1.23115
intron_15_67202898_67203548	0.220681	Brain_Frontal_Cortex_BA9	0.927868	AAGAB	intron_15_67495236_67495886	ENSG00000103591.13	-1.22472
intron_16_2883366_2896352	0.219783	Brain_Frontal_Cortex_BA9	0.927868	FLYWCH2	intron_16_2933367_2946353	ENSG00000162076.13	-1.22711
intron_16_4355163_4355286	0.217187	Brain_Frontal_Cortex_BA9	0.927868	CORO7	intron_16_4405164_4405287	ENSG00000262246.6	1.23404
intron_16_660161_660612	0.220094	Brain_Frontal_Cortex_BA9	0.927868	WDR90	intron_16_710161_710612	ENSG00000161996.19	1.22628
intron_17_16348685_16349140	0.217423	Brain_Frontal_Cortex_BA9	0.927868	CENPV	intron_17_16251999_16252454	ENSG00000166582.11	1.23341
intron_17_42668303_42669430	0.21829	Brain_Frontal_Cortex_BA9	0.927868	PLEKHH3	intron_17_40820321_40821448	ENSG00000068137.15	-1.23109
intron_17_43522226_43526496	0.221071	Brain_Frontal_Cortex_BA9	0.927868	DHX8	intron_17_41599594_41603864	ENSG00000067596.12	1.22368
intron_17_44910260_44910615	0.218717	Brain_Frontal_Cortex_BA9	0.927868	GFAP	intron_17_42987628_42987983	ENSG00000131095.14	-1.22995
intron_17_47974448_47975159	0.219103	Brain_Frontal_Cortex_BA9	0.927868	CDK5RAP3	intron_17_46051814_46052525	ENSG00000108465.15	-1.22892
intron_17_47974448_47975159	0.219103	Brain_Frontal_Cortex_BA9	0.927868	ENSG00000263798	intron_17_46051814_46052525	ENSG00000263798.2	-1.22892
intron_17_47975638_47975869	0.219103	Brain_Frontal_Cortex_BA9	0.927868	CDK5RAP3	intron_17_46053004_46053235	ENSG00000108465.15	-1.22892
intron_17_59866749_59874539	0.218908	Brain_Frontal_Cortex_BA9	0.927868	TUBD1	intron_17_57944110_57951900	ENSG00000108423.15	-1.22944
intron_17_72030851_72037045	0.218616	Brain_Frontal_Cortex_BA9	0.927868	LINC01152	intron_17_70026992_70033186	ENSG00000256124.6	-1.23022
intron_17_77533266_77534455	0.220856	Brain_Frontal_Cortex_BA9	0.927868	ENSG00000267665	intron_17_75529348_75530537	ENSG00000267665.3	-1.22426
intron_17_80425620_80436133	0.220012	Brain_Frontal_Cortex_BA9	0.927868	ENDOV	intron_17_78399420_78409933	ENSG00000173818.17	-1.2265
intron_18_675402_683246	0.221146	Brain_Frontal_Cortex_BA9	0.927868	ENOSF1	intron_18_675402_683246	ENSG00000132199.20	-1.22349
intron_18_79718016_79736355	0.219807	Brain_Frontal_Cortex_BA9	0.927868	CTDP1	intron_18_77478016_77496355	ENSG00000060069.18	-1.22704
intron_19_10702254_10706710	0.219099	Brain_Frontal_Cortex_BA9	0.927868	QTRT1	intron_19_10812930_10817386	ENSG00000213339.9	-1.22893
intron_19_10702254_10707302	0.219099	Brain_Frontal_Cortex_BA9	0.927868	QTRT1	intron_19_10812930_10817978	ENSG00000213339.9	1.22893
intron_19_14562575_14563174	0.217992	Brain_Frontal_Cortex_BA9	0.927868	TECR	intron_19_14673387_14673986	ENSG00000099797.15	1.23188
intron_19_14562575_14563206	0.217992	Brain_Frontal_Cortex_BA9	0.927868	TECR	intron_19_14673387_14674018	ENSG00000099797.15	-1.23188
intron_19_42291466_42291558	0.220206	Brain_Frontal_Cortex_BA9	0.927868	CIC	intron_19_42795618_42795710	ENSG00000079432.9	1.22598
intron_1_155709125_155709773	0.218409	Brain_Frontal_Cortex_BA9	0.927868	DAP3	intron_1_155678916_155679564	ENSG00000132676.16	1.23077
intron_1_160244034_160262449	0.220094	Brain_Frontal_Cortex_BA9	0.927868	DCAF8	intron_1_160213824_160232239	ENSG00000132716.19	1.22628
intron_1_229487613_229489955	0.21885	Brain_Frontal_Cortex_BA9	0.927868	NUP133	intron_1_229623360_229625702	ENSG00000069248.12	1.22959
intron_1_25771772_25778105	0.221371	Brain_Frontal_Cortex_BA9	0.927868	MAN1C1	intron_1_26098263_26104596	ENSG00000117643.15	-1.22289
intron_1_25801160_25802016	0.217993	Brain_Frontal_Cortex_BA9	0.927868	SELENON	intron_1_26127651_26128507	ENSG00000162430.18	1.23188
intron_1_25801160_25805142	0.218243	Brain_Frontal_Cortex_BA9	0.927868	SELENON	intron_1_26127651_26131633	ENSG00000162430.18	-1.23121
intron_1_35443028_35444161	0.220072	Brain_Frontal_Cortex_BA9	0.927868	KIAA0319L	intron_1_35908629_35909762	ENSG00000142687.19	-1.22634
intron_1_42440025_42455888	0.219824	Brain_Frontal_Cortex_BA9	0.927868	ZMYND12	intron_1_42905696_42921559	ENSG00000066185.13	-1.227
intron_1_59346398_59378749	0.21972	Brain_Frontal_Cortex_BA9	0.927868	FGGY	intron_1_59812070_59844421	ENSG00000172456.18	1.22727
intron_20_35658982_35664760	0.218314	Brain_Frontal_Cortex_BA9	0.927868	CPNE1	intron_20_34246904_34252682	ENSG00000214078.13	-1.23102
intron_20_35658982_35664760	0.218314	Brain_Frontal_Cortex_BA9	0.927868	RBM12	intron_20_34246904_34252682	ENSG00000244462.8	-1.23102
intron_20_35659014_35664760	0.218314	Brain_Frontal_Cortex_BA9	0.927868	CPNE1	intron_20_34246936_34252682	ENSG00000214078.13	-1.23102
intron_20_35659014_35664760	0.218314	Brain_Frontal_Cortex_BA9	0.927868	RBM12	intron_20_34246936_34252682	ENSG00000244462.8	-1.23102
intron_20_35669685_35672755	0.218314	Brain_Frontal_Cortex_BA9	0.927868	NFS1	intron_20_34257607_34260677	ENSG00000244005.13	-1.23102
intron_20_63244084_63244470	0.218717	Brain_Frontal_Cortex_BA9	0.927868	NKAIN4	intron_20_61875436_61875822	ENSG00000101198.15	1.22995
intron_20_63244084_63247578	0.218717	Brain_Frontal_Cortex_BA9	0.927868	NKAIN4	intron_20_61875436_61878930	ENSG00000101198.15	-1.22995
intron_20_63520894_63521512	0.217774	Brain_Frontal_Cortex_BA9	0.927868	PPDPF	intron_20_62152247_62152865	ENSG00000125534.10	1.23247
intron_21_33455784_33460413	0.219469	Brain_Frontal_Cortex_BA9	0.927868	TMEM50B	intron_21_34828091_34832720	ENSG00000142188.17	1.22794
intron_22_19048643_19056986	0.221249	Brain_Frontal_Cortex_BA9	0.927868	DGCR2	intron_22_19036156_19044499	ENSG00000070413.20	-1.22321
intron_2_200887685_200888956	0.219778	Brain_Frontal_Cortex_BA9	0.927868	PPIL3	intron_2_201752408_201753679	ENSG00000240344.10	-1.22712
intron_2_208242145_208243427	0.22134	Brain_Frontal_Cortex_BA9	0.927868	IDH1	intron_2_209106869_209108151	ENSG00000138413.14	1.22297
intron_2_219233943_219234133	0.217893	Brain_Frontal_Cortex_BA9	0.927868	ANKZF1	intron_2_220098665_220098855	ENSG00000163516.14	-1.23215
intron_2_219235312_219235474	0.221011	Brain_Frontal_Cortex_BA9	0.927868	ANKZF1	intron_2_220100034_220100196	ENSG00000163516.14	-1.22384
intron_2_231282133_231291353	0.219673	Brain_Frontal_Cortex_BA9	0.927868	ARMC9	intron_2_232146846_232156066	ENSG00000135931.19	1.2274
intron_2_27207790_27211467	0.220696	Brain_Frontal_Cortex_BA9	0.927868	SLC5A6	intron_2_27430658_27434335	ENSG00000138074.15	-1.22468
intron_2_29017956_29022158	0.217853	Brain_Frontal_Cortex_BA9	0.927868	TOGARAM2	intron_2_29240822_29245024	ENSG00000189350.13	1.23226
intron_2_73950732_73957125	0.22134	Brain_Frontal_Cortex_BA9	0.927868	DGUOK	intron_2_74177859_74184252	ENSG00000114956.20	-1.22297
intron_2_85694470_85695320	0.218401	Brain_Frontal_Cortex_BA9	0.927868	GNLY	intron_2_85921593_85922443	ENSG00000115523.17	1.23079
intron_2_98555808_98559463	0.21953	Brain_Frontal_Cortex_BA9	0.927868	INPP4A	intron_2_99172271_99175926	ENSG00000040933.16	1.22778
intron_3_119436978_119437755	0.219325	Brain_Frontal_Cortex_BA9	0.927868	TMEM39A	intron_3_119155825_119156602	ENSG00000176142.13	1.22832
intron_3_183842447_183844231	0.218409	Brain_Frontal_Cortex_BA9	0.927868	ENSG00000283765	intron_3_183560235_183562019	ENSG00000283765.1	-1.23077
intron_3_183842447_183844231	0.218409	Brain_Frontal_Cortex_BA9	0.927868	PARL	intron_3_183560235_183562019	ENSG00000175193.14	-1.23077
intron_3_37083806_37091467	0.219233	Brain_Frontal_Cortex_BA9	0.927868	LRRFIP2	intron_3_37125297_37132958	ENSG00000093167.18	-1.22857
intron_3_43605863_43621909	0.220768	Brain_Frontal_Cortex_BA9	0.927868	ANO10	intron_3_43647355_43663401	ENSG00000160746.13	-1.22449
intron_4_148063300_148064416	0.221042	Brain_Frontal_Cortex_BA9	0.927868	ARHGAP10	intron_4_148984451_148985567	ENSG00000071205.12	1.22376
intron_4_15681901_15686236	0.217896	Brain_Frontal_Cortex_BA9	0.927868	ENSG00000288606	intron_4_15683524_15687859	ENSG00000288606.1	-1.23214
intron_4_15681901_15686236	0.217896	Brain_Frontal_Cortex_BA9	0.927868	FAM200B	intron_4_15683524_15687859	ENSG00000237765.8	-1.23214
intron_4_158171480_158179661	0.220086	Brain_Frontal_Cortex_BA9	0.927868	GASK1B-AS1	intron_4_159092632_159100813	ENSG00000248429.5	1.2263
intron_4_158171599_158172339	0.220962	Brain_Frontal_Cortex_BA9	0.927868	GASK1B	intron_4_159092751_159093491	ENSG00000164125.16	-1.22397
intron_4_158171599_158172868	0.220467	Brain_Frontal_Cortex_BA9	0.927868	GASK1B	intron_4_159092751_159094020	ENSG00000164125.16	1.22529
intron_4_184399073_184408158	0.218407	Brain_Frontal_Cortex_BA9	0.927868	IRF2	intron_4_185320227_185329312	ENSG00000168310.12	1.23078
intron_4_3004334_3007736	0.218753	Brain_Frontal_Cortex_BA9	0.927868	GRK4	intron_4_3006061_3009463	ENSG00000125388.20	-1.22985
intron_4_39205736_39214601	0.220243	Brain_Frontal_Cortex_BA9	0.927868	WDR19	intron_4_39207356_39216221	ENSG00000157796.18	-1.22588
intron_4_75614449_75625821	0.220238	Brain_Frontal_Cortex_BA9	0.927868	CDKL2	intron_4_76539633_76551005	ENSG00000138769.11	-1.2259
intron_5_136132962_136153592	0.22134	Brain_Frontal_Cortex_BA9	0.927868	SMAD5	intron_5_135468651_135489281	ENSG00000113658.18	-1.22297
intron_5_147636284_147636965	0.221416	Brain_Frontal_Cortex_BA9	0.927868	JAKMIP2	intron_5_147015847_147016528	ENSG00000176049.16	1.22277
intron_5_151479489_151487983	0.217578	Brain_Frontal_Cortex_BA9	0.927868	SLC36A1	intron_5_150859050_150867544	ENSG00000123643.13	-1.23299
intron_5_176652913_176654895	0.221049	Brain_Frontal_Cortex_BA9	0.927868	TSPAN17	intron_5_176079914_176081896	ENSG00000048140.18	-1.22374
intron_5_179842064_179847978	0.218058	Brain_Frontal_Cortex_BA9	0.927868	MRNIP	intron_5_179269064_179274978	ENSG00000161010.16	1.23171
intron_6_167013567_167022409	0.22043	Brain_Frontal_Cortex_BA9	0.927868	CEP43	intron_6_167427055_167435897	ENSG00000213066.14	1.22539
intron_6_167013567_167022409	0.22043	Brain_Frontal_Cortex_BA9	0.927868	ENSG00000272980	intron_6_167427055_167435897	ENSG00000272980.5	1.22539
intron_6_167033971_167039904	0.220877	Brain_Frontal_Cortex_BA9	0.927868	CEP43	intron_6_167447459_167453392	ENSG00000213066.14	1.2242
intron_6_36970694_36972652	0.22054	Brain_Frontal_Cortex_BA9	0.927868	MTCH1	intron_6_36938470_36940428	ENSG00000137409.21	-1.22509
intron_6_37479255_37480013	0.221377	Brain_Frontal_Cortex_BA9	0.927868	CMTR1	intron_6_37447031_37447789	ENSG00000137200.13	-1.22288
intron_6_37479255_37482492	0.221377	Brain_Frontal_Cortex_BA9	0.927868	CMTR1	intron_6_37447031_37450268	ENSG00000137200.13	1.22288
intron_6_45014891_45020546	0.220635	Brain_Frontal_Cortex_BA9	0.927868	SUPT3H	intron_6_44982628_44988283	ENSG00000196284.17	-1.22484
intron_7_140687241_140689597	0.218638	Brain_Frontal_Cortex_BA9	0.927868	ADCK2	intron_7_140387041_140389397	ENSG00000133597.11	1.23016
intron_7_248430_255849	0.220724	Brain_Frontal_Cortex_BA9	0.927868	FAM20C	intron_7_288396_295815	ENSG00000177706.9	-1.22461
intron_7_29924115_29926452	0.217821	Brain_Frontal_Cortex_BA9	0.927868	SCRN1	intron_7_29963731_29966068	ENSG00000136193.17	-1.23234
intron_7_75992557_75994490	0.218537	Brain_Frontal_Cortex_BA9	0.927868	TMEM120A	intron_7_75621875_75623808	ENSG00000189077.11	-1.23043
intron_7_90216603_90225050	0.221348	Brain_Frontal_Cortex_BA9	0.927868	STEAP2	intron_7_89845917_89854364	ENSG00000157214.14	1.22295
intron_8_141427069_141430927	0.219887	Brain_Frontal_Cortex_BA9	0.927868	PTP4A3	intron_8_142437169_142441027	ENSG00000184489.13	-1.22683
intron_8_143378346_143378696	0.221395	Brain_Frontal_Cortex_BA9	0.927868	RHPN1	intron_8_144460516_144460866	ENSG00000158106.14	-1.22283
intron_8_61646878_61651050	0.217516	Brain_Frontal_Cortex_BA9	0.927868	ASPH	intron_8_62559437_62563609	ENSG00000198363.18	-1.23316
intron_8_81702865_81702969	0.219376	Brain_Frontal_Cortex_BA9	0.927868	ZFAND1	intron_8_82615100_82615204	ENSG00000104231.11	1.22819
intron_9_122031856_122039272	0.218869	Brain_Frontal_Cortex_BA9	0.927868	TTLL11	intron_9_124794135_124801551	ENSG00000175764.17	1.22954
intron_9_127874649_127879514	0.220958	Brain_Frontal_Cortex_BA9	0.927868	ST6GALNAC6	intron_9_130636928_130641793	ENSG00000257524.6	1.22399
intron_9_136516094_136517272	0.219079	Brain_Frontal_Cortex_BA9	0.927868	NOTCH1	intron_9_139410546_139411724	ENSG00000148400.13	-1.22898
intron_9_2191408_2192704	0.220296	Brain_Frontal_Cortex_BA9	0.927868	SMARCA2	intron_9_2191408_2192704	ENSG00000080503.25	-1.22574
intron_9_93317631_93318028	0.218409	Brain_Frontal_Cortex_BA9	0.927868	WNK2	intron_9_96079913_96080310	ENSG00000165238.17	1.23077
intron_11_129874333_129874501	0.226919	Esophagus_Mucosa	0.927869	NFRKB	intron_11_129744228_129744396	ENSG00000170322.15	1.20833
intron_11_3361889_3370975	0.22644	Esophagus_Mucosa	0.927869	ZNF195	intron_11_3383119_3392205	ENSG00000005801.18	-1.20958
intron_11_47137729_47155176	0.225466	Esophagus_Mucosa	0.927869	CSTPP1	intron_11_47159280_47176727	ENSG00000149179.14	1.21212
intron_11_61524532_61527915	0.226077	Esophagus_Mucosa	0.927869	SYT7	intron_11_61292004_61295387	ENSG00000011347.10	1.21053
intron_11_64352386_64352744	0.225011	Esophagus_Mucosa	0.927869	CCDC88B	intron_11_64119858_64120216	ENSG00000168071.22	1.21331
intron_11_6600775_6603404	0.226643	Esophagus_Mucosa	0.927869	RRP8	intron_11_6622005_6624634	ENSG00000132275.11	-1.20905
intron_12_122216869_122218266	0.22565	Esophagus_Mucosa	0.927869	DIABLO	intron_12_122701416_122702813	ENSG00000184047.20	1.21164
intron_12_122216869_122218266	0.22565	Esophagus_Mucosa	0.927869	ENSG00000256861	intron_12_122701416_122702813	ENSG00000256861.1	1.21164
intron_12_122216869_122218266	0.22565	Esophagus_Mucosa	0.927869	ENSG00000284934	intron_12_122701416_122702813	ENSG00000284934.2	1.21164
intron_12_56300187_56314529	0.226639	Esophagus_Mucosa	0.927869	CNPY2-AS1	intron_12_56693971_56708313	ENSG00000257303.4	-1.20906
intron_13_100532601_100533563	0.226919	Esophagus_Mucosa	0.927869	GGACT	intron_13_101184855_101185817	ENSG00000134864.11	1.20833
intron_13_100532601_100583825	0.226919	Esophagus_Mucosa	0.927869	GGACT	intron_13_101184855_101236079	ENSG00000134864.11	-1.20833
intron_13_51773033_51773930	0.226403	Esophagus_Mucosa	0.927869	DHRS12	intron_13_52347169_52348066	ENSG00000102796.12	1.20968
intron_14_64490540_64503661	0.225002	Esophagus_Mucosa	0.927869	ZBTB25	intron_14_64957258_64970379	ENSG00000089775.12	1.21333
intron_14_70642535_70667564	0.226205	Esophagus_Mucosa	0.927869	TTC9	intron_14_71109252_71134281	ENSG00000133985.3	1.21019
intron_15_100402865_100455893	0.226223	Esophagus_Mucosa	0.927869	CERS3	intron_15_100943070_100996098	ENSG00000154227.14	1.21014
intron_15_63062645_63071090	0.226065	Esophagus_Mucosa	0.927869	TPM1	intron_15_63354844_63363289	ENSG00000140416.24	-1.21056
intron_15_84653699_84654227	0.225375	Esophagus_Mucosa	0.927869	WDR73	intron_15_85196930_85197458	ENSG00000177082.13	-1.21236
intron_15_84653699_84654234	0.225375	Esophagus_Mucosa	0.927869	WDR73	intron_15_85196930_85197465	ENSG00000177082.13	-1.21236
intron_16_3393814_3397192	0.225837	Esophagus_Mucosa	0.927869	ZSCAN32	intron_16_3443814_3447192	ENSG00000140987.21	1.21115
intron_16_635340_635612	0.226619	Esophagus_Mucosa	0.927869	METTL26	intron_16_685340_685612	ENSG00000130731.16	1.20912
intron_16_635340_636094	0.226619	Esophagus_Mucosa	0.927869	METTL26	intron_16_685340_686094	ENSG00000130731.16	-1.20912
intron_16_635774_636094	0.226619	Esophagus_Mucosa	0.927869	METTL26	intron_16_685774_686094	ENSG00000130731.16	1.20912
intron_17_5450406_5450807	0.226862	Esophagus_Mucosa	0.927869	DHX33	intron_17_5353726_5354127	ENSG00000005100.13	-1.20848
intron_17_80204596_80205333	0.225635	Esophagus_Mucosa	0.927869	ENSG00000262580	intron_17_78178395_78179132	ENSG00000262580.5	-1.21168
intron_17_80211923_80212071	0.225635	Esophagus_Mucosa	0.927869	SGSH	intron_17_78185722_78185870	ENSG00000181523.13	1.21168
intron_17_82127908_82128493	0.22594	Esophagus_Mucosa	0.927869	CCDC57	intron_17_80085784_80086369	ENSG00000176155.21	-1.21088
intron_18_79973856_79976718	0.226372	Esophagus_Mucosa	0.927869	TXNL4A	intron_18_77733856_77736718	ENSG00000141759.15	1.20976
intron_19_10908145_10908550	0.225219	Esophagus_Mucosa	0.927869	CARM1	intron_19_11018821_11019226	ENSG00000142453.12	1.21277
intron_19_17276909_17277384	0.225876	Esophagus_Mucosa	0.927869	BABAM1	intron_19_17387718_17388193	ENSG00000105393.16	-1.21105
intron_19_21405856_21413466	0.225001	Esophagus_Mucosa	0.927869	ZNF493	intron_19_21588658_21596268	ENSG00000196268.12	-1.21334
intron_19_27791901_27793000	0.226206	Esophagus_Mucosa	0.927869	LINC00662	intron_19_28282809_28283908	ENSG00000261824.8	-1.21019
intron_1_229295910_229297482	0.225731	Esophagus_Mucosa	0.927869	RAB4A	intron_1_229431657_229433229	ENSG00000168118.12	-1.21143
intron_1_229295910_229297520	0.225731	Esophagus_Mucosa	0.927869	RAB4A	intron_1_229431657_229433267	ENSG00000168118.12	1.21143
intron_1_86903448_86914028	0.225636	Esophagus_Mucosa	0.927869	SELENOF	intron_1_87369131_87379711	ENSG00000183291.18	1.21168
intron_20_10652598_10656398	0.226883	Esophagus_Mucosa	0.927869	JAG1	intron_20_10633246_10637046	ENSG00000101384.12	-1.20843
intron_20_47236516_47238896	0.226261	Esophagus_Mucosa	0.927869	ZMYND8	intron_20_45865260_45867640	ENSG00000101040.20	1.21005
intron_21_45532148_45537771	0.225635	Esophagus_Mucosa	0.927869	SLC19A1	intron_21_46952062_46957685	ENSG00000173638.19	-1.21168
intron_22_26544675_26590053	0.226578	Esophagus_Mucosa	0.927869	TPST2	intron_22_26940641_26986017	ENSG00000128294.16	-1.20922
intron_22_29678323_29681439	0.225689	Esophagus_Mucosa	0.927869	NF2	intron_22_30074312_30077428	ENSG00000186575.19	1.21154
intron_22_31289699_31289933	0.225635	Esophagus_Mucosa	0.927869	PIK3IP1	intron_22_31685685_31685919	ENSG00000100100.13	-1.21168
intron_22_31289699_31290965	0.225635	Esophagus_Mucosa	0.927869	PIK3IP1	intron_22_31685685_31686951	ENSG00000100100.13	-1.21168
intron_22_46247221_46248172	0.22644	Esophagus_Mucosa	0.927869	CDPF1	intron_22_46643118_46644069	ENSG00000205643.11	-1.20958
intron_22_50267482_50267820	0.225086	Esophagus_Mucosa	0.927869	MAPK11	intron_22_50705911_50706249	ENSG00000185386.15	1.21311
intron_2_119367060_119367559	0.2263	Esophagus_Mucosa	0.927869	DBI	intron_2_120124636_120125135	ENSG00000155368.18	1.20994
intron_2_233265143_233270002	0.225635	Esophagus_Mucosa	0.927869	ATG16L1	intron_2_234173789_234178648	ENSG00000085978.22	1.21168
intron_2_72379870_72465160	0.226326	Esophagus_Mucosa	0.927869	EXOC6B	intron_2_72606999_72692289	ENSG00000144036.16	1.20988
intron_2_86529397_86563304	0.22504	Esophagus_Mucosa	0.927869	CHMP3	intron_2_86756520_86790427	ENSG00000115561.16	-1.21324
intron_3_177065022_177079827	0.225968	Esophagus_Mucosa	0.927869	TBL1XR1	intron_3_176782810_176797615	ENSG00000177565.19	1.21081
intron_3_195968385_195971323	0.224962	Esophagus_Mucosa	0.927869	SDHAP1	intron_3_195695256_195698194	ENSG00000290763.1	-1.21344
intron_3_52397877_52398032	0.225835	Esophagus_Mucosa	0.927869	DNAH1	intron_3_52431893_52432048	ENSG00000114841.18	1.21116
intron_3_52398162_52398850	0.226696	Esophagus_Mucosa	0.927869	DNAH1	intron_3_52432178_52432866	ENSG00000114841.18	1.20891
intron_3_58399377_58403862	0.225167	Esophagus_Mucosa	0.927869	PXK	intron_3_58385104_58389589	ENSG00000168297.16	1.2129
intron_4_26748526_26753820	0.225635	Esophagus_Mucosa	0.927869	TBC1D19	intron_4_26750148_26755442	ENSG00000109680.11	-1.21168
intron_5_40962172_40964741	0.225909	Esophagus_Mucosa	0.927869	C7	intron_5_40962274_40964843	ENSG00000112936.21	-1.21097
intron_6_27251264_27251750	0.22506	Esophagus_Mucosa	0.927869	PRSS16	intron_6_27219043_27219529	ENSG00000112812.16	-1.21318
intron_6_83352139_83398367	0.225676	Esophagus_Mucosa	0.927869	ME1	intron_6_84061858_84108086	ENSG00000065833.9	-1.21157
intron_7_102467479_102467665	0.22678	Esophagus_Mucosa	0.927869	LRWD1	intron_7_102107926_102108112	ENSG00000161036.13	1.2087
intron_7_102467479_102467719	0.22678	Esophagus_Mucosa	0.927869	LRWD1	intron_7_102107926_102108166	ENSG00000161036.13	-1.2087
intron_7_156960174_156962151	0.225978	Esophagus_Mucosa	0.927869	NOM1	intron_7_156752868_156754845	ENSG00000146909.8	-1.21078
intron_7_76048226_76057410	0.226802	Esophagus_Mucosa	0.927869	MDH2	intron_7_75677544_75686728	ENSG00000146701.12	-1.20864
intron_7_850033_851384	0.225986	Esophagus_Mucosa	0.927869	SUN1	intron_7_889670_891021	ENSG00000164828.18	-1.21076
intron_7_97945615_97972135	0.226462	Esophagus_Mucosa	0.927869	ENSG00000284707	intron_7_97574927_97601447	ENSG00000284707.2	-1.20952
intron_8_61619019_61633683	0.226943	Esophagus_Mucosa	0.927869	ASPH	intron_8_62531578_62546242	ENSG00000198363.18	-1.20827
intron_9_37498224_37500840	0.226058	Esophagus_Mucosa	0.927869	POLR1E	intron_9_37498221_37500837	ENSG00000137054.16	1.21058
intron_9_93675022_93675680	0.22643	Esophagus_Mucosa	0.927869	PHF2	intron_9_96437304_96437962	ENSG00000197724.11	1.20961
intron_10_5786050_5794885	0.234302	Stomach	0.927874	GDI2	intron_10_5828013_5836848	ENSG00000057608.17	-1.18935
intron_14_23954033_23954125	0.234285	Stomach	0.927874	DHRS4-AS1	intron_14_24423242_24423334	ENSG00000215256.6	-1.18939
intron_6_35580221_35587034	0.234254	Stomach	0.927874	FKBP5	intron_6_35547998_35554811	ENSG00000096060.15	1.18947
intron_15_74819272_74820044	0.275136	smultixcan	0.927876	LMAN1L	intron_15_75111613_75112385	ENSG00000140506.17	0.590586
intron_14_45232820_45235814	0.214233	Artery_Coronary	0.927877	MIS18BP1	intron_14_45702023_45705017	ENSG00000129534.14	1.24201
intron_17_47488955_47490166	0.21426	Artery_Coronary	0.927877	MRPL45P2	intron_17_45566321_45567532	ENSG00000291120.1	-1.24194
intron_1_18875503_18876315	0.214229	Artery_Coronary	0.927877	ALDH4A1	intron_1_19201997_19202809	ENSG00000159423.17	-1.24202
intron_14_92615479_92641238	0.245247	Muscle_Skeletal	0.927881	RIN3	intron_14_93081824_93107583	ENSG00000100599.16	1.16197
intron_19_11947574_11948276	0.245345	Muscle_Skeletal	0.927881	ZNF700	intron_19_12058389_12059091	ENSG00000196757.8	-1.16173
intron_1_171193523_171196649	0.245363	Muscle_Skeletal	0.927881	FMO2	intron_1_171162662_171165788	ENSG00000094963.14	-1.16169
intron_20_63685872_63687638	0.245376	Muscle_Skeletal	0.927881	RTEL1-TNFRSF6B	intron_20_62317225_62318991	ENSG00000026036.23	1.16165
intron_20_63685872_63687638	0.245376	Muscle_Skeletal	0.927881	RTEL1	intron_20_62317225_62318991	ENSG00000258366.12	1.16165
intron_6_3089657_3090658	0.245416	Muscle_Skeletal	0.927881	RIPK1	intron_6_3089891_3090892	ENSG00000137275.16	-1.16156
intron_6_3089657_3104225	0.245416	Muscle_Skeletal	0.927881	RIPK1	intron_6_3089891_3104459	ENSG00000137275.16	1.16156
intron_16_1525326_1525887	0.224707	Spleen	0.927882	IFT140	intron_16_1575327_1575888	ENSG00000187535.14	-1.21411
intron_2_70059680_70083538	0.322491	Liver	0.927882	PCBP1-AS1	intron_2_70286812_70310670	ENSG00000179818.17	0.989351
intron_10_31831800_31839305	0.235001	Vagina	0.927882	ARHGAP12	intron_10_32120728_32128233	ENSG00000165322.18	1.18757
intron_11_108723462_108838446	0.23503	Vagina	0.927882	DDX10	intron_11_108594189_108709173	ENSG00000178105.12	-1.1875
intron_11_119001825_119010764	0.234865	Vagina	0.927882	CENATAC	intron_11_118872535_118881474	ENSG00000186166.9	-1.18792
intron_19_7152927_7163032	0.234936	Vagina	0.927882	INSR	intron_19_7152938_7163043	ENSG00000171105.14	1.18774
intron_1_168004793_168038371	0.23503	Vagina	0.927882	DCAF6	intron_1_167974031_168007609	ENSG00000143164.16	1.1875
intron_3_100842039_100846372	0.234946	Vagina	0.927882	ABI3BP	intron_3_100560883_100565216	ENSG00000154175.18	1.18771
intron_4_39510861_39514083	0.234923	Vagina	0.927882	UGDH	intron_4_39512481_39515703	ENSG00000109814.12	-1.18777
intron_8_1771597_1780250	0.234894	Vagina	0.927882	CLN8	intron_8_1719763_1728416	ENSG00000182372.10	1.18785
intron_7_44761905_44762881	0.224859	Small_Intestine_Terminal_Ileum	0.927884	ZMIZ2	intron_7_44801504_44802480	ENSG00000122515.16	1.21371
intron_15_42390096_42392639	0.275147	smultixcan	0.927886	CAPN3	intron_15_42682294_42684837	ENSG00000092529.25	1.03932
intron_15_42390096_42392639	0.275147	smultixcan	0.927886	ENSG00000258461	intron_15_42682294_42684837	ENSG00000258461.5	1.03932
intron_11_108723462_108838446	0.23503	Brain_Cortex	0.927886	DDX10	intron_11_108594189_108709173	ENSG00000178105.12	-1.1875
intron_18_14234815_14243012	0.217107	Minor_Salivary_Gland	0.92789	ENSG00000283294	intron_18_14234814_14243011	ENSG00000283294.2	-1.23426
intron_14_23064485_23065966	0.264612	Esophagus_Muscularis	0.927893	ACIN1	intron_14_23533694_23535175	ENSG00000100813.15	-1.11556
intron_2_112586365_112588866	0.264631	Esophagus_Muscularis	0.927893	CHCHD5	intron_2_113343942_113346443	ENSG00000125611.16	-1.11551
intron_8_141422345_141425048	0.218766	Testis	0.927893	PTP4A3	intron_8_142432445_142435148	ENSG00000184489.13	1.22981
intron_10_68445083_68446296	0.271983	Brain_Cerebellar_Hemisphere	0.927906	DNA2	intron_10_70204840_70206053	ENSG00000138346.15	-1.09851
intron_11_31463305_31509519	0.272035	Brain_Cerebellar_Hemisphere	0.927906	IMMP1L	intron_11_31484852_31531066	ENSG00000148950.11	-1.09839
intron_14_23557039_23558695	0.271946	Brain_Cerebellar_Hemisphere	0.927906	THTPA	intron_14_24026248_24027904	ENSG00000259431.6	-1.09859
intron_14_23557304_23558695	0.271946	Brain_Cerebellar_Hemisphere	0.927906	THTPA	intron_14_24026513_24027904	ENSG00000259431.6	1.09859
intron_14_74048074_74049702	0.272032	Brain_Cerebellar_Hemisphere	0.927906	BBOF1	intron_14_74514777_74516405	ENSG00000119636.16	-1.09839
intron_1_11822801_11823707	0.27201	Brain_Cerebellar_Hemisphere	0.927906	CLCN6	intron_1_11882858_11883764	ENSG00000011021.23	1.09845
intron_4_75914985_75919909	0.271818	Brain_Cerebellar_Hemisphere	0.927906	NAAA	intron_4_76836138_76841062	ENSG00000138744.16	-1.09889
intron_6_135404977_135411348	0.272025	Brain_Cerebellar_Hemisphere	0.927906	AHI1	intron_6_135726115_135732486	ENSG00000135541.22	1.09841
intron_12_118028030_118029771	0.265704	Cells_Cultured_fibroblasts	0.927907	RFC5	intron_12_118465835_118467576	ENSG00000111445.14	1.11301
intron_17_81250093_81251493	0.26441	Ovary	0.927907	SLC38A10	intron_17_79223893_79225293	ENSG00000157637.13	-1.11603
intron_19_6732549_6732987	0.264447	Ovary	0.927907	GPR108	intron_19_6732560_6732998	ENSG00000125734.16	-1.11594
intron_19_6733062_6733168	0.264447	Ovary	0.927907	GPR108	intron_19_6733073_6733179	ENSG00000125734.16	1.11594
intron_1_46195924_46196012	0.264467	Ovary	0.927907	POMGNT1	intron_1_46661596_46661684	ENSG00000085998.15	-1.11589
intron_10_101531333_101532295	0.236265	Esophagus_Gastroesophageal_Junction	0.927907	BTRC	intron_10_103291090_103292052	ENSG00000166167.18	-1.18438
intron_10_17615964_17617083	0.235661	Esophagus_Gastroesophageal_Junction	0.927907	HACD1	intron_10_17657963_17659082	ENSG00000165996.14	-1.1859
intron_10_5966339_5977405	0.235988	Esophagus_Gastroesophageal_Junction	0.927907	IL15RA	intron_10_6008302_6019368	ENSG00000134470.21	1.18507
intron_11_104000237_104163804	0.235944	Esophagus_Gastroesophageal_Junction	0.927907	PDGFD	intron_11_103870965_104034532	ENSG00000170962.13	-1.18519
intron_11_104000255_104163804	0.235944	Esophagus_Gastroesophageal_Junction	0.927907	PDGFD	intron_11_103870983_104034532	ENSG00000170962.13	1.18519
intron_11_13381254_13385689	0.236701	Esophagus_Gastroesophageal_Junction	0.927907	BMAL1	intron_11_13402801_13407236	ENSG00000133794.20	-1.18327
intron_11_34947606_34984570	0.236394	Esophagus_Gastroesophageal_Junction	0.927907	PDHX	intron_11_34969153_35006117	ENSG00000110435.13	-1.18405
intron_12_111679340_111681637	0.237079	Esophagus_Gastroesophageal_Junction	0.927907	BRAP	intron_12_112117144_112119441	ENSG00000089234.16	-1.18232
intron_12_643717_643959	0.235663	Esophagus_Gastroesophageal_Junction	0.927907	NINJ2-AS1	intron_12_752883_753125	ENSG00000177406.5	-1.1859
intron_12_66153448_66169290	0.236483	Esophagus_Gastroesophageal_Junction	0.927907	TMBIM4	intron_12_66547228_66563070	ENSG00000155957.19	1.18382
intron_13_26221330_26222003	0.237015	Esophagus_Gastroesophageal_Junction	0.927907	RNF6	intron_13_26795467_26796140	ENSG00000127870.17	-1.18248
intron_13_35628248_35646259	0.236483	Esophagus_Gastroesophageal_Junction	0.927907	NBEA	intron_13_36202385_36220396	ENSG00000172915.20	1.18382
intron_13_49434223_49443986	0.235966	Esophagus_Gastroesophageal_Junction	0.927907	CAB39L	intron_13_50008359_50018122	ENSG00000102547.19	-1.18513
intron_14_35108236_35109819	0.236224	Esophagus_Gastroesophageal_Junction	0.927907	PPP2R3C	intron_14_35577442_35579025	ENSG00000092020.11	-1.18448
intron_14_74921561_74921978	0.235847	Esophagus_Gastroesophageal_Junction	0.927907	RPS6KL1	intron_14_75388264_75388681	ENSG00000198208.12	-1.18543
intron_15_25064855_25067409	0.236483	Esophagus_Gastroesophageal_Junction	0.927907	SNHG14	intron_15_25310002_25312556	ENSG00000224078.15	1.18382
intron_15_25064855_25070120	0.236483	Esophagus_Gastroesophageal_Junction	0.927907	SNHG14	intron_15_25310002_25315267	ENSG00000224078.15	-1.18382
intron_15_83858840_83870802	0.236229	Esophagus_Gastroesophageal_Junction	0.927907	ADAMTSL3	intron_15_84527592_84539554	ENSG00000156218.13	1.18447
intron_16_2000481_2001004	0.236085	Esophagus_Gastroesophageal_Junction	0.927907	ZNF598	intron_16_2050482_2051005	ENSG00000167962.15	-1.18483
intron_16_5028398_5028880	0.236877	Esophagus_Gastroesophageal_Junction	0.927907	NAGPA	intron_16_5078399_5078881	ENSG00000103174.13	1.18283
intron_16_81084594_81087601	0.23677	Esophagus_Gastroesophageal_Junction	0.927907	ENSG00000260643	intron_16_81118199_81121206	ENSG00000260643.2	1.1831
intron_16_81084594_81087601	0.23677	Esophagus_Gastroesophageal_Junction	0.927907	ENSG00000284512	intron_16_81118199_81121206	ENSG00000284512.1	1.1831
intron_16_81084594_81087601	0.23677	Esophagus_Gastroesophageal_Junction	0.927907	GCSH	intron_16_81118199_81121206	ENSG00000140905.11	1.1831
intron_17_47973693_47973931	0.236594	Esophagus_Gastroesophageal_Junction	0.927907	CDK5RAP3	intron_17_46051059_46051297	ENSG00000108465.15	-1.18354
intron_17_80204596_80205333	0.237015	Esophagus_Gastroesophageal_Junction	0.927907	ENSG00000262580	intron_17_78178395_78179132	ENSG00000262580.5	-1.18248
intron_19_6430161_6432049	0.235876	Esophagus_Gastroesophageal_Junction	0.927907	SLC25A41	intron_19_6430172_6432060	ENSG00000181240.14	1.18536
intron_19_6430618_6432049	0.235876	Esophagus_Gastroesophageal_Junction	0.927907	SLC25A41	intron_19_6430629_6432060	ENSG00000181240.14	-1.18536
intron_1_112687106_112688328	0.235862	Esophagus_Gastroesophageal_Junction	0.927907	MOV10	intron_1_113229728_113230950	ENSG00000155363.19	1.18539
intron_1_161314425_161323614	0.236695	Esophagus_Gastroesophageal_Junction	0.927907	SDHC	intron_1_161284215_161293404	ENSG00000143252.16	1.18329
intron_1_16232646_16232893	0.236542	Esophagus_Gastroesophageal_Junction	0.927907	CPLANE2	intron_1_16559141_16559388	ENSG00000132881.12	-1.18367
intron_1_16233017_16233612	0.236542	Esophagus_Gastroesophageal_Junction	0.927907	CPLANE2	intron_1_16559512_16560107	ENSG00000132881.12	-1.18367
intron_1_3782763_3783996	0.236256	Esophagus_Gastroesophageal_Junction	0.927907	LRRC47	intron_1_3699327_3700560	ENSG00000130764.10	1.1844
intron_1_44828414_44828506	0.23677	Esophagus_Gastroesophageal_Junction	0.927907	PTCH2	intron_1_45294086_45294178	ENSG00000117425.14	-1.1831
intron_1_46562843_46565041	0.23549	Esophagus_Gastroesophageal_Junction	0.927907	MKNK1	intron_1_47028515_47030713	ENSG00000079277.22	-1.18633
intron_1_849602_851927	0.236866	Esophagus_Gastroesophageal_Junction	0.927907	LINC01128	intron_1_784982_787307	ENSG00000228794.12	-1.18286
intron_1_88864114_88887261	0.235632	Esophagus_Gastroesophageal_Junction	0.927907	GTF2B	intron_1_89329797_89352944	ENSG00000137947.12	-1.18598
intron_20_64265429_64267887	0.235604	Esophagus_Gastroesophageal_Junction	0.927907	PCMTD2	intron_20_62896782_62899240	ENSG00000203880.13	1.18605
intron_21_44314021_44316244	0.236214	Esophagus_Gastroesophageal_Junction	0.927907	PFKL	intron_21_45733904_45736127	ENSG00000141959.17	1.1845
intron_21_46287123_46296162	0.236483	Esophagus_Gastroesophageal_Junction	0.927907	YBEY	intron_21_47707037_47716076	ENSG00000182362.14	-1.18382
intron_22_26458577_26463917	0.235433	Esophagus_Gastroesophageal_Junction	0.927907	HPS4	intron_22_26854543_26859883	ENSG00000100099.22	-1.18648
intron_22_31091847_31095303	0.23666	Esophagus_Gastroesophageal_Junction	0.927907	SMTN	intron_22_31487833_31491289	ENSG00000183963.19	-1.18338
intron_22_41281082_41284901	0.236546	Esophagus_Gastroesophageal_Junction	0.927907	RANGAP1	intron_22_41677086_41680905	ENSG00000100401.21	1.18367
intron_2_69921765_69935351	0.236483	Esophagus_Gastroesophageal_Junction	0.927907	MXD1	intron_2_70148897_70162483	ENSG00000059728.11	1.18382
intron_3_108218653_108219410	0.235378	Esophagus_Gastroesophageal_Junction	0.927907	IFT57	intron_3_107937500_107938257	ENSG00000114446.5	1.18662
intron_3_197912749_197913881	0.237063	Esophagus_Gastroesophageal_Junction	0.927907	IQCG	intron_3_197639620_197640752	ENSG00000114473.14	1.18236
intron_3_49310737_49324702	0.235944	Esophagus_Gastroesophageal_Junction	0.927907	USP4	intron_3_49348170_49362135	ENSG00000114316.13	1.18519
intron_3_69959420_69964847	0.236818	Esophagus_Gastroesophageal_Junction	0.927907	MITF	intron_3_70008571_70013998	ENSG00000187098.18	1.18298
intron_4_145646156_145651062	0.237051	Esophagus_Gastroesophageal_Junction	0.927907	MMAA	intron_4_146567308_146572214	ENSG00000151611.17	-1.18239
intron_4_182915575_182916286	0.235632	Esophagus_Gastroesophageal_Junction	0.927907	DCTD	intron_4_183836728_183837439	ENSG00000129187.15	1.18598
intron_4_182915575_182916419	0.235632	Esophagus_Gastroesophageal_Junction	0.927907	DCTD	intron_4_183836728_183837572	ENSG00000129187.15	1.18598
intron_4_182916539_182917288	0.235632	Esophagus_Gastroesophageal_Junction	0.927907	DCTD	intron_4_183837692_183838441	ENSG00000129187.15	1.18598
intron_4_75918789_75919909	0.235872	Esophagus_Gastroesophageal_Junction	0.927907	NAAA	intron_4_76839942_76841062	ENSG00000138744.16	1.18537
intron_5_132471054_132475667	0.236142	Esophagus_Gastroesophageal_Junction	0.927907	IRF1-AS1	intron_5_131806746_131811359	ENSG00000197536.11	-1.18468
intron_5_178150993_178153491	0.236049	Esophagus_Gastroesophageal_Junction	0.927907	NHP2	intron_5_177577994_177580492	ENSG00000145912.10	1.18492
intron_8_128070272_128096518	0.236677	Esophagus_Gastroesophageal_Junction	0.927907	PVT1	intron_8_129082518_129108764	ENSG00000249859.14	1.18333
intron_8_128070361_128096518	0.236677	Esophagus_Gastroesophageal_Junction	0.927907	PVT1	intron_8_129082607_129108764	ENSG00000249859.14	1.18333
intron_16_86548577_86552033	0.235115	Brain_Cortex	0.927908	MTHFSD	intron_16_86582183_86585639	ENSG00000103248.19	-1.18728
intron_17_76559043_76561288	0.235125	Brain_Cortex	0.927908	SNHG16	intron_17_74555125_74557370	ENSG00000163597.17	-1.18726
intron_10_121971069_121974004	0.213726	Pituitary	0.927909	NSMCE4A	intron_10_123730584_123733519	ENSG00000107672.15	1.24339
intron_10_20068239_20143295	0.213222	Pituitary	0.927909	PLXDC2	intron_10_20357168_20432224	ENSG00000120594.17	1.24475
intron_10_28524611_28525948	0.212626	Pituitary	0.927909	WAC-AS1	intron_10_28813540_28814877	ENSG00000254635.6	-1.24638
intron_10_49740837_49742828	0.2113	Pituitary	0.927909	OGDHL	intron_10_50948883_50950874	ENSG00000197444.10	-1.25
intron_10_68483588_68487144	0.213552	Pituitary	0.927909	SLC25A16	intron_10_70243345_70246901	ENSG00000122912.15	1.24386
intron_10_74138382_74138806	0.212676	Pituitary	0.927909	AP3M1	intron_10_75898140_75898564	ENSG00000185009.13	1.24624
intron_10_74138382_74150755	0.212676	Pituitary	0.927909	AP3M1	intron_10_75898140_75910513	ENSG00000185009.13	-1.24624
intron_10_74314745_74394141	0.209592	Pituitary	0.927909	ADK	intron_10_76074503_76153899	ENSG00000156110.15	-1.25469
intron_10_97478389_97480241	0.209979	Pituitary	0.927909	MMS19	intron_10_99238146_99239998	ENSG00000155229.21	-1.25362
intron_11_118613450_118613816	0.210822	Pituitary	0.927909	PHLDB1	intron_11_118484165_118484531	ENSG00000019144.20	1.25131
intron_11_17394399_17395610	0.210778	Pituitary	0.927909	ABCC8	intron_11_17415946_17417157	ENSG00000006071.16	1.25143
intron_11_3042256_3047753	0.213837	Pituitary	0.927909	CARS1	intron_11_3063486_3068983	ENSG00000110619.18	-1.24308
intron_11_3683441_3685973	0.211854	Pituitary	0.927909	NUP98	intron_11_3704671_3707203	ENSG00000110713.18	1.24848
intron_11_3683441_3691347	0.211854	Pituitary	0.927909	NUP98	intron_11_3704671_3712577	ENSG00000110713.18	-1.24848
intron_11_428199_428358	0.21074	Pituitary	0.927909	ANO9	intron_11_428199_428358	ENSG00000185101.13	1.25153
intron_11_47324577_47326738	0.209702	Pituitary	0.927909	MADD	intron_11_47346128_47348289	ENSG00000110514.20	-1.25439
intron_11_57415106_57416573	0.212956	Pituitary	0.927909	ENSG00000254979	intron_11_57182579_57184046	ENSG00000254979.5	1.24548
intron_11_57415106_57416573	0.212956	Pituitary	0.927909	SLC43A3	intron_11_57182579_57184046	ENSG00000134802.18	1.24548
intron_11_62630836_62631030	0.210084	Pituitary	0.927909	GANAB	intron_11_62398308_62398502	ENSG00000089597.18	1.25333
intron_11_65181410_65182701	0.21252	Pituitary	0.927909	CAPN1	intron_11_64948881_64950172	ENSG00000014216.16	-1.24667
intron_11_66593300_66593642	0.213292	Pituitary	0.927909	CCS	intron_11_66360771_66361113	ENSG00000173992.9	1.24457
intron_11_66957996_66958322	0.2113	Pituitary	0.927909	PC	intron_11_66725467_66725793	ENSG00000173599.15	-1.25
intron_11_69641511_69643031	0.21368	Pituitary	0.927909	CCND1	intron_11_69456279_69457799	ENSG00000110092.4	1.24351
intron_12_116985402_116988663	0.213675	Pituitary	0.927909	FBXW8	intron_12_117423207_117426468	ENSG00000174989.13	1.24352
intron_12_121441233_121442157	0.209307	Pituitary	0.927909	KDM2B	intron_12_121879036_121879960	ENSG00000089094.20	-1.25547
intron_12_122478292_122480190	0.212589	Pituitary	0.927909	ZCCHC8	intron_12_122962839_122964737	ENSG00000033030.15	-1.24648
intron_12_122482087_122482635	0.210016	Pituitary	0.927909	ZCCHC8	intron_12_122966634_122967182	ENSG00000033030.15	-1.25352
intron_12_132786787_132789027	0.2113	Pituitary	0.927909	GOLGA3	intron_12_133363373_133365613	ENSG00000090615.16	-1.25
intron_12_9312323_9312617	0.212332	Pituitary	0.927909	ENSG00000111788	intron_12_9464919_9465213	ENSG00000111788.10	-1.24718
intron_13_21378738_21381434	0.21193	Pituitary	0.927909	ZDHHC20	intron_13_21952877_21955573	ENSG00000180776.17	1.24828
intron_13_39044181_39047040	0.2113	Pituitary	0.927909	NHLRC3	intron_13_39618318_39621177	ENSG00000188811.14	-1.25
intron_13_50027406_50029278	0.210128	Pituitary	0.927909	DLEU2	intron_13_50601542_50603414	ENSG00000231607.15	1.25321
intron_13_52632494_52637305	0.212691	Pituitary	0.927909	ENSG00000273784	intron_13_53206629_53211440	ENSG00000273784.5	1.2462
intron_13_52632494_52637305	0.212691	Pituitary	0.927909	MRPS31P4	intron_13_53206629_53211440	ENSG00000250299.7	1.2462
intron_13_75526639_75527813	0.212945	Pituitary	0.927909	COMMD6	intron_13_76100775_76101949	ENSG00000188243.14	1.24551
intron_14_20329373_20333254	0.213713	Pituitary	0.927909	CCNB1IP1	intron_14_20797532_20801413	ENSG00000100814.18	-1.24342
intron_15_72755654_72756251	0.21388	Pituitary	0.927909	ADPGK	intron_15_73047995_73048592	ENSG00000159322.18	-1.24297
intron_15_72755654_72760407	0.21388	Pituitary	0.927909	ADPGK	intron_15_73047995_73052748	ENSG00000159322.18	1.24297
intron_15_85658590_85664563	0.209835	Pituitary	0.927909	AKAP13	intron_15_86201821_86207794	ENSG00000170776.22	-1.25402
intron_16_24805151_24805605	0.210174	Pituitary	0.927909	TNRC6A	intron_16_24816472_24816926	ENSG00000090905.19	1.25309
intron_16_24805151_24805674	0.210174	Pituitary	0.927909	TNRC6A	intron_16_24816472_24816995	ENSG00000090905.19	-1.25309
intron_16_27215989_27218961	0.210748	Pituitary	0.927909	KDM8	intron_16_27227310_27230282	ENSG00000155666.12	-1.25151
intron_16_2839931_2840148	0.211773	Pituitary	0.927909	PRSS30P	intron_16_2889932_2890149	ENSG00000291300.1	-1.2487
intron_16_2839931_2840148	0.211773	Pituitary	0.927909	PRSS30P	intron_16_2889932_2890149	ENSG00000172460.20	-1.2487
intron_16_4343291_4343483	0.213535	Pituitary	0.927909	PAM16	intron_16_4393292_4393484	ENSG00000217930.8	1.2439
intron_16_4343291_4350935	0.213535	Pituitary	0.927909	PAM16	intron_16_4393292_4400936	ENSG00000217930.8	-1.2439
intron_16_4343291_4351232	0.213535	Pituitary	0.927909	PAM16	intron_16_4393292_4401233	ENSG00000217930.8	-1.2439
intron_16_71684601_71690519	0.213208	Pituitary	0.927909	PHLPP2	intron_16_71718504_71724422	ENSG00000040199.18	-1.24479
intron_16_71745614_71746588	0.211763	Pituitary	0.927909	AP1G1	intron_16_71779517_71780491	ENSG00000166747.13	-1.24873
intron_16_88657247_88657436	0.211755	Pituitary	0.927909	MVD	intron_16_88723655_88723844	ENSG00000167508.12	1.24875
intron_17_13002359_13002446	0.213169	Pituitary	0.927909	ELAC2	intron_17_12905676_12905763	ENSG00000006744.19	1.2449
intron_17_42660707_42662973	0.209363	Pituitary	0.927909	TUBG2	intron_17_40812725_40814991	ENSG00000037042.9	-1.25532
intron_17_56998498_57000855	0.209576	Pituitary	0.927909	SCPEP1	intron_17_55075859_55078216	ENSG00000121064.13	1.25473
intron_17_58521160_58521254	0.213222	Pituitary	0.927909	SEPTIN4	intron_17_56598521_56598615	ENSG00000108387.16	-1.24476
intron_17_67553617_67578186	0.213871	Pituitary	0.927909	PITPNC1	intron_17_65549733_65574302	ENSG00000154217.16	1.24299
intron_17_78676169_78680190	0.2113	Pituitary	0.927909	CYTH1	intron_17_76672251_76676272	ENSG00000108669.17	-1.25
intron_17_82151773_82157748	0.213169	Pituitary	0.927909	CCDC57	intron_17_80109649_80115624	ENSG00000176155.21	-1.2449
intron_17_82201952_82207847	0.211967	Pituitary	0.927909	CCDC57	intron_17_80159828_80165723	ENSG00000176155.21	-1.24818
intron_17_82201952_82207860	0.211967	Pituitary	0.927909	CCDC57	intron_17_80159828_80165736	ENSG00000176155.21	-1.24818
intron_18_46818447_46820933	0.210936	Pituitary	0.927909	PIAS2	intron_18_44398410_44400896	ENSG00000078043.16	1.251
intron_18_46864248_46890580	0.210936	Pituitary	0.927909	PIAS2	intron_18_44444211_44470543	ENSG00000078043.16	-1.251
intron_18_46891054_46903527	0.209486	Pituitary	0.927909	PIAS2	intron_18_44471017_44483490	ENSG00000078043.16	1.25498
intron_18_46891054_46917322	0.209486	Pituitary	0.927909	PIAS2	intron_18_44471017_44497285	ENSG00000078043.16	-1.25498
intron_18_80042219_80044212	0.210084	Pituitary	0.927909	RBFA	intron_18_77802219_77804212	ENSG00000101546.13	-1.25333
intron_19_1275830_1277183	0.213431	Pituitary	0.927909	FAM174C	intron_19_1275829_1277182	ENSG00000228300.14	1.24419
intron_19_35903903_35904123	0.213799	Pituitary	0.927909	HCST	intron_19_36394805_36395025	ENSG00000126264.10	-1.24319
intron_19_38831166_38831309	0.212139	Pituitary	0.927909	ECH1	intron_19_39321806_39321949	ENSG00000104823.9	-1.24771
intron_19_38831166_38831309	0.212139	Pituitary	0.927909	ENSG00000268083	intron_19_39321806_39321949	ENSG00000268083.5	-1.24771
intron_19_38831166_38831320	0.212139	Pituitary	0.927909	ECH1	intron_19_39321806_39321960	ENSG00000104823.9	1.24771
intron_19_42065387_42065692	0.209854	Pituitary	0.927909	GRIK5	intron_19_42569539_42569844	ENSG00000105737.10	-1.25397
intron_19_44905923_44906602	0.211967	Pituitary	0.927909	APOE	intron_19_45409180_45409859	ENSG00000130203.10	-1.24818
intron_19_46775747_46776975	0.212414	Pituitary	0.927909	SLC1A5	intron_19_47279004_47280232	ENSG00000105281.12	1.24696
intron_19_48360176_48363291	0.212191	Pituitary	0.927909	TMEM143	intron_19_48863433_48866548	ENSG00000161558.11	-1.24756
intron_19_50020647_50025267	0.212753	Pituitary	0.927909	VRK3	intron_19_50523904_50528524	ENSG00000105053.11	-1.24603
intron_19_50020647_50025346	0.212753	Pituitary	0.927909	VRK3	intron_19_50523904_50528603	ENSG00000105053.11	-1.24603
intron_1_1355345_1355450	0.211211	Pituitary	0.927909	MXRA8	intron_1_1290725_1290830	ENSG00000162576.17	-1.25024
intron_1_180287402_180288270	0.213904	Pituitary	0.927909	ACBD6	intron_1_180256537_180257405	ENSG00000230124.8	1.2429
intron_1_201466178_201467486	0.212352	Pituitary	0.927909	PHLDA3	intron_1_201435306_201436614	ENSG00000174307.7	-1.24712
intron_1_202764145_202766926	0.2113	Pituitary	0.927909	KDM5B	intron_1_202733273_202736054	ENSG00000117139.18	1.25
intron_1_204241814_204244864	0.211967	Pituitary	0.927909	PLEKHA6	intron_1_204210942_204213992	ENSG00000143850.16	1.24818
intron_1_204243263_204244864	0.211967	Pituitary	0.927909	PLEKHA6	intron_1_204212391_204213992	ENSG00000143850.16	-1.24818
intron_1_223268675_223292439	0.213277	Pituitary	0.927909	SUSD4	intron_1_223442017_223465781	ENSG00000143502.16	1.2446
intron_1_225849012_225849912	0.212617	Pituitary	0.927909	TMEM63A	intron_1_226036713_226037613	ENSG00000196187.12	1.2464
intron_1_27617006_27617193	0.211897	Pituitary	0.927909	FGR	intron_1_27943517_27943704	ENSG00000000938.13	1.24837
intron_1_27617296_27621559	0.211897	Pituitary	0.927909	FGR	intron_1_27943807_27948070	ENSG00000000938.13	-1.24837
intron_1_29323496_29323631	0.2113	Pituitary	0.927909	PTPRU	intron_1_29650008_29650143	ENSG00000060656.20	1.25
intron_20_35021356_35035123	0.209208	Pituitary	0.927909	TRPC4AP	intron_20_33609159_33622926	ENSG00000100991.12	-1.25575
intron_20_36236503_36239821	0.211045	Pituitary	0.927909	AAR2	intron_20_34824425_34827743	ENSG00000131043.13	1.2507
intron_20_45420429_45420508	0.211699	Pituitary	0.927909	PIGT	intron_20_44049069_44049148	ENSG00000124155.19	1.24891
intron_20_45420429_45420528	0.211699	Pituitary	0.927909	PIGT	intron_20_44049069_44049168	ENSG00000124155.19	-1.24891
intron_20_45420693_45421383	0.211699	Pituitary	0.927909	PIGT	intron_20_44049333_44050023	ENSG00000124155.19	-1.24891
intron_20_45420693_45424216	0.211699	Pituitary	0.927909	PIGT	intron_20_44049333_44052856	ENSG00000124155.19	-1.24891
intron_21_33456097_33460413	0.213823	Pituitary	0.927909	TMEM50B	intron_21_34828404_34832720	ENSG00000142188.17	-1.24312
intron_21_39177571_39178449	0.210644	Pituitary	0.927909	PSMG1	intron_21_40549497_40550375	ENSG00000183527.12	1.2518
intron_21_43010224_43013068	0.21202	Pituitary	0.927909	PKNOX1	intron_21_44430334_44433178	ENSG00000160199.15	1.24803
intron_21_46208301_46209554	0.212391	Pituitary	0.927909	LSS	intron_21_47628215_47629468	ENSG00000160285.15	1.24702
intron_22_19441694_19447378	0.20979	Pituitary	0.927909	C22orf39	intron_22_19429217_19434901	ENSG00000242259.9	-1.25414
intron_22_21628787_21629308	0.211913	Pituitary	0.927909	YDJC	intron_22_21983076_21983597	ENSG00000161179.14	1.24832
intron_22_21629187_21629308	0.211913	Pituitary	0.927909	YDJC	intron_22_21983476_21983597	ENSG00000161179.14	-1.24832
intron_22_21629407_21629602	0.211913	Pituitary	0.927909	YDJC	intron_22_21983696_21983891	ENSG00000161179.14	-1.24832
intron_22_24868855_24874415	0.210332	Pituitary	0.927909	SGSM1	intron_22_25264822_25270382	ENSG00000167037.19	-1.25265
intron_22_26477136_26479265	0.2113	Pituitary	0.927909	HPS4	intron_22_26873102_26875231	ENSG00000100099.22	1.25
intron_22_26490198_26491025	0.211939	Pituitary	0.927909	SRRD	intron_22_26886164_26886991	ENSG00000100104.13	-1.24825
intron_22_38085375_38085686	0.212128	Pituitary	0.927909	BAIAP2L2	intron_22_38481382_38481693	ENSG00000128298.18	-1.24773
intron_22_38085732_38086242	0.212128	Pituitary	0.927909	BAIAP2L2	intron_22_38481739_38482249	ENSG00000128298.18	1.24773
intron_2_113227256_113235394	0.209979	Pituitary	0.927909	PAX8	intron_2_113984833_113992971	ENSG00000125618.18	1.25362
intron_2_164700756_164703104	0.212549	Pituitary	0.927909	COBLL1	intron_2_165557266_165559614	ENSG00000082438.18	-1.24659
intron_2_164700756_164704444	0.212549	Pituitary	0.927909	COBLL1	intron_2_165557266_165560954	ENSG00000082438.18	1.24659
intron_3_113284567_113284782	0.210116	Pituitary	0.927909	BOC	intron_3_113003414_113003629	ENSG00000144857.15	-1.25325
intron_3_139518522_139538781	0.209416	Pituitary	0.927909	RBP1	intron_3_139237364_139257623	ENSG00000114115.10	-1.25517
intron_3_157460355_157470314	0.210643	Pituitary	0.927909	VEPH1	intron_3_157178144_157188103	ENSG00000197415.12	-1.2518
intron_3_169774561_169778768	0.209514	Pituitary	0.927909	MYNN	intron_3_169492349_169496556	ENSG00000085274.16	1.2549
intron_3_197533561_197546361	0.212724	Pituitary	0.927909	BDH1	intron_3_197260432_197273232	ENSG00000161267.12	1.24611
intron_3_28316859_28319509	0.212411	Pituitary	0.927909	CMC1	intron_3_28358350_28361000	ENSG00000187118.14	-1.24696
intron_3_44338319_44354739	0.2113	Pituitary	0.927909	TCAIM	intron_3_44379811_44396231	ENSG00000179152.20	1.25
intron_3_49324763_49324894	0.213482	Pituitary	0.927909	USP4	intron_3_49362196_49362327	ENSG00000114316.13	1.24405
intron_3_50271177_50271361	0.210557	Pituitary	0.927909	SEMA3B	intron_3_50308608_50308792	ENSG00000012171.20	-1.25204
intron_3_50271181_50271361	0.210557	Pituitary	0.927909	SEMA3B	intron_3_50308612_50308792	ENSG00000012171.20	1.25204
intron_4_185370814_185372856	0.212935	Pituitary	0.927909	LRP2BP	intron_4_186291968_186294010	ENSG00000109771.16	-1.24554
intron_4_2831679_2831923	0.213044	Pituitary	0.927909	SH3BP2	intron_4_2833406_2833650	ENSG00000087266.17	-1.24524
intron_4_2831679_2832331	0.213044	Pituitary	0.927909	SH3BP2	intron_4_2833406_2834058	ENSG00000087266.17	1.24524
intron_5_160415310_160418596	0.21312	Pituitary	0.927909	SLU7	intron_5_159842317_159845603	ENSG00000164609.10	1.24503
intron_5_66158230_66158809	0.209854	Pituitary	0.927909	SREK1	intron_5_65454058_65454637	ENSG00000153914.16	1.25397
intron_5_7886703_7889095	0.211625	Pituitary	0.927909	MTRR	intron_5_7886816_7889208	ENSG00000124275.15	-1.24911
intron_5_7889275_7890261	0.210326	Pituitary	0.927909	MTRR	intron_5_7889388_7890374	ENSG00000124275.15	1.25267
intron_5_7889275_7891372	0.210326	Pituitary	0.927909	MTRR	intron_5_7889388_7891485	ENSG00000124275.15	-1.25267
intron_5_7890412_7891372	0.210326	Pituitary	0.927909	MTRR	intron_5_7890525_7891485	ENSG00000124275.15	1.25267
intron_6_106592300_106602874	0.209222	Pituitary	0.927909	RTN4IP1	intron_6_107040175_107050749	ENSG00000130347.13	1.25571
intron_6_116629702_116630435	0.213028	Pituitary	0.927909	RSPH4A	intron_6_116950865_116951598	ENSG00000111834.13	-1.24528
intron_6_26402412_26405372	0.212376	Pituitary	0.927909	BTN3A1	intron_6_26402640_26405600	ENSG00000026950.17	1.24706
intron_6_26409733_26409894	0.213292	Pituitary	0.927909	BTN3A1	intron_6_26409961_26410122	ENSG00000026950.17	1.24457
intron_6_30619989_30622832	0.211609	Pituitary	0.927909	MRPS18B	intron_6_30587766_30590609	ENSG00000204568.12	1.24915
intron_6_83398516_83407768	0.213115	Pituitary	0.927909	ME1	intron_6_84108235_84117487	ENSG00000065833.9	-1.24505
intron_7_102467479_102467665	0.213692	Pituitary	0.927909	LRWD1	intron_7_102107926_102108112	ENSG00000161036.13	1.24348
intron_7_102467479_102467719	0.213692	Pituitary	0.927909	LRWD1	intron_7_102107926_102108166	ENSG00000161036.13	-1.24348
intron_7_102787469_102808290	0.209231	Pituitary	0.927909	FAM185A	intron_7_102427916_102448737	ENSG00000222011.9	-1.25568
intron_7_12211547_12214809	0.211948	Pituitary	0.927909	TMEM106B	intron_7_12251173_12254435	ENSG00000106460.20	1.24823
intron_7_134993678_135010042	0.212433	Pituitary	0.927909	AGBL3	intron_7_134678429_134694793	ENSG00000146856.14	-1.2469
intron_7_13989139_13989563	0.2133	Pituitary	0.927909	ETV1	intron_7_14028764_14029188	ENSG00000006468.15	-1.24454
intron_7_141666425_141674067	0.211967	Pituitary	0.927909	DENND11	intron_7_141366225_141373867	ENSG00000257093.7	1.24818
intron_7_43962090_43965867	0.211854	Pituitary	0.927909	ENSG00000273432	intron_7_44001689_44005466	ENSG00000273432.1	-1.24848
intron_7_43962090_43965867	0.211854	Pituitary	0.927909	POLR2J4	intron_7_44001689_44005466	ENSG00000214783.9	-1.24848
intron_7_5912954_5918867	0.211797	Pituitary	0.927909	CCZ1	intron_7_5952585_5958498	ENSG00000122674.12	1.24864
intron_7_74243246_74246662	0.210492	Pituitary	0.927909	RFC2	intron_7_73657576_73660992	ENSG00000049541.11	-1.25221
intron_7_7574196_7583118	0.210331	Pituitary	0.927909	MIOS	intron_7_7613827_7622749	ENSG00000164654.16	-1.25266
intron_8_103371806_103375738	0.210867	Pituitary	0.927909	CTHRC1	intron_8_104384034_104387966	ENSG00000164932.13	-1.25118
intron_8_19334857_19361203	0.212581	Pituitary	0.927909	SH2D4A	intron_8_19192368_19218714	ENSG00000104611.12	-1.2465
intron_8_19824044_19826426	0.212204	Pituitary	0.927909	INTS10	intron_8_19681555_19683937	ENSG00000104613.12	1.24753
intron_8_85214631_85217386	0.212869	Pituitary	0.927909	RBIS	intron_8_86126860_86129615	ENSG00000176731.12	1.24571
intron_8_85217502_85219323	0.212869	Pituitary	0.927909	RBIS	intron_8_86129731_86131552	ENSG00000176731.12	1.24571
intron_8_85217502_85220306	0.212869	Pituitary	0.927909	RBIS	intron_8_86129731_86132535	ENSG00000176731.12	1.24571
intron_8_98222600_98236155	0.210651	Pituitary	0.927909	NIPAL2	intron_8_99234828_99248383	ENSG00000104361.10	1.25178
intron_9_128822833_128824072	0.210174	Pituitary	0.927909	SPOUT1	intron_9_131585112_131586351	ENSG00000198917.13	-1.25309
intron_9_133109685_133110296	0.212985	Pituitary	0.927909	RALGDS	intron_9_135985072_135985683	ENSG00000160271.16	-1.2454
intron_12_51204368_51217642	0.235642	Colon_Sigmoid	0.927913	POU6F1	intron_12_51598151_51611426	ENSG00000184271.18	-1.18595
intron_12_643717_643959	0.235663	Colon_Sigmoid	0.927913	NINJ2-AS1	intron_12_752883_753125	ENSG00000177406.5	-1.1859
intron_12_9311618_9311731	0.235384	Colon_Sigmoid	0.927913	ENSG00000111788	intron_12_9464214_9464327	ENSG00000111788.10	-1.1866
intron_15_25093974_25095627	0.235359	Colon_Sigmoid	0.927913	SNHG14	intron_15_25339121_25340774	ENSG00000224078.15	1.18667
intron_16_84648887_84650852	0.23558	Colon_Sigmoid	0.927913	KLHL36	intron_16_84682493_84684458	ENSG00000135686.13	1.18611
intron_1_16232646_16233612	0.235551	Colon_Sigmoid	0.927913	CPLANE2	intron_1_16559141_16560107	ENSG00000132881.12	1.18618
intron_1_243304777_243307989	0.23565	Colon_Sigmoid	0.927913	SDCCAG8	intron_1_243468079_243471291	ENSG00000054282.16	1.18593
intron_1_88864114_88887261	0.235632	Colon_Sigmoid	0.927913	GTF2B	intron_1_89329797_89352944	ENSG00000137947.12	-1.18598
intron_20_64265429_64267887	0.235604	Colon_Sigmoid	0.927913	PCMTD2	intron_20_62896782_62899240	ENSG00000203880.13	1.18605
intron_22_26458577_26463917	0.235433	Colon_Sigmoid	0.927913	HPS4	intron_22_26854543_26859883	ENSG00000100099.22	-1.18648
intron_4_182915575_182916286	0.235632	Colon_Sigmoid	0.927913	DCTD	intron_4_183836728_183837439	ENSG00000129187.15	1.18598
intron_4_182915575_182916419	0.235632	Colon_Sigmoid	0.927913	DCTD	intron_4_183836728_183837572	ENSG00000129187.15	1.18598
intron_17_81446830_81447036	0.221465	Brain_Frontal_Cortex_BA9	0.927918	BAHCC1	intron_17_79413856_79414062	ENSG00000266074.11	-1.22264
intron_16_58528105_58528475	0.246225	Uterus	0.927925	CNOT1	intron_16_58562009_58562379	ENSG00000125107.19	-1.15957
intron_20_45841956_45843527	0.246162	Uterus	0.927925	ACOT8	intron_20_44470595_44472166	ENSG00000101473.17	-1.15972
intron_3_169121209_169122580	0.246208	Uterus	0.927925	MECOM	intron_3_168838997_168840368	ENSG00000085276.19	1.15961
intron_3_169121212_169122580	0.246208	Uterus	0.927925	MECOM	intron_3_168839000_168840368	ENSG00000085276.19	-1.15961
intron_4_8592921_8601123	0.246087	Uterus	0.927925	CPZ	intron_4_8594648_8602850	ENSG00000109625.19	1.15991
intron_7_22857016_22869015	0.246155	Uterus	0.927925	SNHG26	intron_7_22896635_22908634	ENSG00000228649.11	1.15974
intron_8_22067682_22069419	0.246017	Uterus	0.927925	DMTN	intron_8_21925193_21926930	ENSG00000158856.19	1.16008
intron_11_30331800_30332866	0.237543	Esophagus_Gastroesophageal_Junction	0.927927	ARL14EP	intron_11_30353347_30354413	ENSG00000152219.5	-1.18115
intron_12_119718816_119720478	0.237539	Esophagus_Gastroesophageal_Junction	0.927927	CIT	intron_12_120156621_120158283	ENSG00000122966.17	1.18116
intron_14_54844143_54845768	0.237278	Esophagus_Gastroesophageal_Junction	0.927927	GCH1	intron_14_55310861_55312486	ENSG00000131979.20	1.18182
intron_14_77679970_77694738	0.237455	Esophagus_Gastroesophageal_Junction	0.927927	ALKBH1	intron_14_78146313_78161081	ENSG00000100601.10	-1.18137
intron_14_77679970_77704369	0.237455	Esophagus_Gastroesophageal_Junction	0.927927	ALKBH1	intron_14_78146313_78170712	ENSG00000100601.10	-1.18137
intron_17_82781721_82797757	0.237539	Esophagus_Gastroesophageal_Junction	0.927927	TBCD	intron_17_80739597_80755633	ENSG00000141556.22	1.18116
intron_2_40177855_40428473	0.237395	Esophagus_Gastroesophageal_Junction	0.927927	SLC8A1	intron_2_40404995_40655613	ENSG00000183023.19	-1.18152
intron_3_127580163_127590410	0.237212	Esophagus_Gastroesophageal_Junction	0.927927	TPRA1	intron_3_127299006_127309253	ENSG00000163870.16	1.18198
intron_3_12803631_12807306	0.237539	Esophagus_Gastroesophageal_Junction	0.927927	CAND2	intron_3_12845130_12848805	ENSG00000144712.13	-1.18116
intron_4_30724596_30920153	0.237455	Esophagus_Gastroesophageal_Junction	0.927927	PCDH7	intron_4_30726218_30921775	ENSG00000169851.16	1.18137
intron_4_5398244_5416845	0.237278	Esophagus_Gastroesophageal_Junction	0.927927	STK32B	intron_4_5399971_5418572	ENSG00000152953.13	-1.18182
intron_7_106020544_106022198	0.237347	Esophagus_Gastroesophageal_Junction	0.927927	CDHR3	intron_7_105660990_105662644	ENSG00000128536.16	1.18164
intron_8_27922245_27987504	0.237539	Esophagus_Gastroesophageal_Junction	0.927927	SCARA5	intron_8_27779762_27845021	ENSG00000168079.17	-1.18116
intron_9_37084292_37086668	0.23752	Esophagus_Gastroesophageal_Junction	0.927927	EBLN3P	intron_9_37084289_37086665	ENSG00000281649.3	-1.18121
intron_18_2563859_2566821	0.26575	Cells_Cultured_fibroblasts	0.927933	METTL4	intron_18_2563858_2566820	ENSG00000101574.15	1.1129
intron_17_81053743_81057881	0.213942	Pituitary	0.927934	BAIAP2	intron_17_79027543_79031681	ENSG00000175866.16	-1.2428
intron_18_79347925_79359354	0.213993	Pituitary	0.927934	ATP9B	intron_18_77107925_77119354	ENSG00000166377.21	1.24266
intron_5_137954376_137956477	0.213972	Pituitary	0.927934	FAM13B	intron_5_137290065_137292166	ENSG00000031003.11	1.24272
intron_10_104297684_104299128	0.220043	Brain_Amygdala	0.927939	GSTO2	intron_10_106057442_106058886	ENSG00000065621.15	1.22642
intron_10_95399189_95410633	0.224051	Brain_Amygdala	0.927939	SORBS1	intron_10_97158946_97170390	ENSG00000095637.23	-1.21583
intron_11_113280632_113314330	0.225543	Brain_Amygdala	0.927939	TTC12-DT	intron_11_113151354_113185052	ENSG00000255129.7	-1.21192
intron_11_1451419_1454485	0.221102	Brain_Amygdala	0.927939	BRSK2	intron_11_1472649_1475715	ENSG00000174672.16	-1.2236
intron_11_43641034_43750911	0.223343	Brain_Amygdala	0.927939	ENSG00000283341	intron_11_43662584_43772461	ENSG00000283341.4	1.21769
intron_11_64352386_64352744	0.225011	Brain_Amygdala	0.927939	CCDC88B	intron_11_64119858_64120216	ENSG00000168071.22	1.21331
intron_11_65626054_65626904	0.224639	Brain_Amygdala	0.927939	PCNX3	intron_11_65393525_65394375	ENSG00000197136.5	-1.21429
intron_11_66625678_66626461	0.218881	Brain_Amygdala	0.927939	RBM14	intron_11_66393149_66393932	ENSG00000239306.5	1.22951
intron_11_71480879_71481356	0.224548	Brain_Amygdala	0.927939	NADSYN1	intron_11_71191925_71192402	ENSG00000172890.13	-1.21452
intron_12_122216869_122218266	0.22565	Brain_Amygdala	0.927939	DIABLO	intron_12_122701416_122702813	ENSG00000184047.20	1.21164
intron_12_122216869_122218266	0.22565	Brain_Amygdala	0.927939	ENSG00000256861	intron_12_122701416_122702813	ENSG00000256861.1	1.21164
intron_12_122216869_122218266	0.22565	Brain_Amygdala	0.927939	ENSG00000284934	intron_12_122701416_122702813	ENSG00000284934.2	1.21164
intron_12_123458216_123471092	0.221521	Brain_Amygdala	0.927939	SNRNP35	intron_12_123942763_123955639	ENSG00000184209.15	-1.22249
intron_12_132813419_132816540	0.223243	Brain_Amygdala	0.927939	GOLGA3	intron_12_133390005_133393126	ENSG00000090615.16	1.21795
intron_12_132813419_132816660	0.223243	Brain_Amygdala	0.927939	GOLGA3	intron_12_133390005_133393246	ENSG00000090615.16	-1.21795
intron_12_1827594_1828076	0.22426	Brain_Amygdala	0.927939	LRTM2	intron_12_1936760_1937242	ENSG00000166159.11	1.21528
intron_12_68316610_68321347	0.223771	Brain_Amygdala	0.927939	MDM1	intron_12_68710390_68715127	ENSG00000111554.15	-1.21656
intron_13_48077311_48079844	0.220648	Brain_Amygdala	0.927939	MED4	intron_13_48651447_48653980	ENSG00000136146.15	1.22481
intron_13_49461162_49467864	0.219233	Brain_Amygdala	0.927939	SETDB2	intron_13_50035298_50042000	ENSG00000136169.17	-1.22857
intron_13_49993961_49997074	0.222813	Brain_Amygdala	0.927939	DLEU2	intron_13_50568097_50571210	ENSG00000231607.15	1.21908
intron_13_51773033_51773930	0.226403	Brain_Amygdala	0.927939	DHRS12	intron_13_52347169_52348066	ENSG00000102796.12	1.20968
intron_13_99859049_99864818	0.21937	Brain_Amygdala	0.927939	CLYBL	intron_13_100511303_100517072	ENSG00000125246.16	-1.22821
intron_14_101810036_101856686	0.218951	Brain_Amygdala	0.927939	PPP2R5C	intron_14_102276373_102323023	ENSG00000078304.20	1.22932
intron_14_20356434_20356590	0.224507	Brain_Amygdala	0.927939	PARP2	intron_14_20824593_20824749	ENSG00000129484.14	-1.21463
intron_14_21372044_21373338	0.223611	Brain_Amygdala	0.927939	SUPT16H	intron_14_21840203_21841497	ENSG00000092201.10	1.21698
intron_14_64490540_64499441	0.225002	Brain_Amygdala	0.927939	ZBTB25	intron_14_64957258_64966159	ENSG00000089775.12	1.21333
intron_14_94100771_94101814	0.220443	Brain_Amygdala	0.927939	IFI27L1	intron_14_94567117_94568160	ENSG00000165948.11	-1.22535
intron_15_29705745_29708559	0.226147	Brain_Amygdala	0.927939	TJP1	intron_15_29997949_30000763	ENSG00000104067.17	-1.21034
intron_15_68719234_68719413	0.220235	Brain_Amygdala	0.927939	CORO2B	intron_15_69011573_69011752	ENSG00000103647.13	-1.2259
intron_15_78931506_78932372	0.222979	Brain_Amygdala	0.927939	CTSH	intron_15_79223848_79224714	ENSG00000103811.18	-1.21864
intron_15_84653699_84654227	0.225375	Brain_Amygdala	0.927939	WDR73	intron_15_85196930_85197458	ENSG00000177082.13	-1.21236
intron_16_635340_635612	0.226619	Brain_Amygdala	0.927939	METTL26	intron_16_685340_685612	ENSG00000130731.16	1.20912
intron_16_635340_636094	0.226619	Brain_Amygdala	0.927939	METTL26	intron_16_685340_686094	ENSG00000130731.16	-1.20912
intron_16_635774_636094	0.226619	Brain_Amygdala	0.927939	METTL26	intron_16_685774_686094	ENSG00000130731.16	1.20912
intron_16_75541455_75542602	0.220768	Brain_Amygdala	0.927939	ENSG00000259992	intron_16_75575353_75576500	ENSG00000259992.1	-1.22449
intron_16_75541455_75542602	0.220768	Brain_Amygdala	0.927939	TMEM231	intron_16_75575353_75576500	ENSG00000205084.12	-1.22449
intron_16_8713062_8713491	0.224146	Brain_Amygdala	0.927939	ABAT	intron_16_8806919_8807348	ENSG00000183044.12	-1.21558
intron_16_88699732_88701262	0.222105	Brain_Amygdala	0.927939	RNF166	intron_16_88766140_88767670	ENSG00000158717.11	-1.22095
intron_17_39909042_39909756	0.222242	Brain_Amygdala	0.927939	GSDMB	intron_17_38065295_38066009	ENSG00000073605.19	1.22059
intron_17_43520267_43520751	0.226077	Brain_Amygdala	0.927939	DHX8	intron_17_41597635_41598119	ENSG00000067596.12	-1.21053
intron_17_43522226_43526496	0.221071	Brain_Amygdala	0.927939	DHX8	intron_17_41599594_41603864	ENSG00000067596.12	1.22368
intron_17_43522226_43536412	0.221071	Brain_Amygdala	0.927939	DHX8	intron_17_41599594_41613780	ENSG00000067596.12	1.22368
intron_17_44910260_44910615	0.218717	Brain_Amygdala	0.927939	GFAP	intron_17_42987628_42987983	ENSG00000131095.14	-1.22995
intron_17_7247177_7247277	0.222519	Brain_Amygdala	0.927939	CTDNEP1	intron_17_7150496_7150596	ENSG00000175826.12	1.21986
intron_17_7247182_7247277	0.222519	Brain_Amygdala	0.927939	CTDNEP1	intron_17_7150501_7150596	ENSG00000175826.12	-1.21986
intron_17_7247182_7247277	0.222519	Brain_Amygdala	0.927939	ENSG00000262302	intron_17_7150501_7150596	ENSG00000262302.1	-1.21986
intron_17_74773685_74775622	0.221624	Brain_Amygdala	0.927939	NAT9	intron_17_72769824_72771761	ENSG00000109065.12	-1.22222
intron_17_81446830_81447036	0.221465	Brain_Amygdala	0.927939	BAHCC1	intron_17_79413856_79414062	ENSG00000266074.11	-1.22264
intron_17_82127908_82128493	0.22594	Brain_Amygdala	0.927939	CCDC57	intron_17_80085784_80086369	ENSG00000176155.21	-1.21088
intron_17_82127908_82128529	0.22594	Brain_Amygdala	0.927939	CCDC57	intron_17_80085784_80086405	ENSG00000176155.21	1.21088
intron_17_82128597_82134073	0.22594	Brain_Amygdala	0.927939	CCDC57	intron_17_80086473_80091949	ENSG00000176155.21	1.21088
intron_17_8289072_8289258	0.222058	Brain_Amygdala	0.927939	RANGRF	intron_17_8192390_8192576	ENSG00000108961.14	-1.22107
intron_18_79718016_79728907	0.219807	Brain_Amygdala	0.927939	CTDP1	intron_18_77478016_77488907	ENSG00000060069.18	-1.22704
intron_18_79968183_79970440	0.22265	Brain_Amygdala	0.927939	HSBP1L1	intron_18_77728183_77730440	ENSG00000226742.4	-1.21951
intron_18_79976787_79977598	0.226372	Brain_Amygdala	0.927939	TXNL4A	intron_18_77736787_77737598	ENSG00000141759.15	1.20976
intron_19_10702254_10707302	0.219099	Brain_Amygdala	0.927939	QTRT1	intron_19_10812930_10817978	ENSG00000213339.9	1.22893
intron_19_13088136_13090299	0.220185	Brain_Amygdala	0.927939	NFIX	intron_19_13198950_13201113	ENSG00000008441.19	-1.22604
intron_19_27791901_27793000	0.226206	Brain_Amygdala	0.927939	LINC00662	intron_19_28282809_28283908	ENSG00000261824.8	1.21019
intron_19_32644479_32649682	0.222247	Brain_Amygdala	0.927939	ANKRD27	intron_19_33135385_33140588	ENSG00000105186.16	1.22058
intron_19_42291466_42291558	0.220206	Brain_Amygdala	0.927939	CIC	intron_19_42795618_42795710	ENSG00000079432.9	1.22598
intron_19_48151336_48153872	0.224544	Brain_Amygdala	0.927939	LIG1	intron_19_48654593_48657129	ENSG00000105486.15	-1.21453
intron_19_48151339_48153872	0.224544	Brain_Amygdala	0.927939	LIG1	intron_19_48654596_48657129	ENSG00000105486.15	1.21453
intron_19_48326922_48327521	0.224051	Brain_Amygdala	0.927939	EMP3	intron_19_48830179_48830778	ENSG00000142227.11	1.21583
intron_19_49115331_49117855	0.224219	Brain_Amygdala	0.927939	LIN7B	intron_19_49618588_49621112	ENSG00000104863.12	1.21538
intron_19_50512580_50514478	0.220975	Brain_Amygdala	0.927939	ASPDH	intron_19_51015837_51017735	ENSG00000204653.10	-1.22394
intron_19_50980487_50982327	0.22305	Brain_Amygdala	0.927939	KLK7	intron_19_51483743_51485583	ENSG00000169035.12	-1.21846
intron_19_54108395_54114442	0.220748	Brain_Amygdala	0.927939	TFPT	intron_19_54611702_54617822	ENSG00000105619.14	1.22454
intron_1_111120693_111124742	0.223898	Brain_Amygdala	0.927939	DRAM2	intron_1_111663315_111667364	ENSG00000156171.15	-1.21623
intron_1_1304143_1307769	0.221881	Brain_Amygdala	0.927939	ACAP3	intron_1_1239523_1243149	ENSG00000131584.19	-1.22154
intron_1_154470362_154485943	0.220814	Brain_Amygdala	0.927939	SHE	intron_1_154442838_154458419	ENSG00000169291.10	-1.22437
intron_1_156738764_156740931	0.223936	Brain_Amygdala	0.927939	MRPL24	intron_1_156708556_156710723	ENSG00000143314.12	1.21613
intron_1_182818859_182822115	0.225512	Brain_Amygdala	0.927939	NPL	intron_1_182787994_182791250	ENSG00000135838.14	1.212
intron_1_198157276_198232553	0.223004	Brain_Amygdala	0.927939	NEK7	intron_1_198126406_198201683	ENSG00000151414.15	1.21858
intron_1_207767823_207783292	0.221608	Brain_Amygdala	0.927939	CD46	intron_1_207941168_207956637	ENSG00000117335.21	1.22226
intron_1_21603912_21606066	0.225219	Brain_Amygdala	0.927939	RAP1GAP	intron_1_21930405_21932559	ENSG00000076864.21	-1.21277
intron_1_229295910_229297482	0.225731	Brain_Amygdala	0.927939	RAB4A	intron_1_229431657_229433229	ENSG00000168118.12	-1.21143
intron_1_229295910_229297520	0.225731	Brain_Amygdala	0.927939	RAB4A	intron_1_229431657_229433267	ENSG00000168118.12	1.21143
intron_1_235328778_235341708	0.225219	Brain_Amygdala	0.927939	GGPS1	intron_1_235492093_235505023	ENSG00000152904.11	1.21277
intron_1_235328778_235341708	0.225219	Brain_Amygdala	0.927939	TBCE	intron_1_235492093_235505023	ENSG00000285053.1	1.21277
intron_1_31369136_31369385	0.225602	Brain_Amygdala	0.927939	FABP3	intron_1_31841983_31842232	ENSG00000121769.8	1.21176
intron_1_3823241_3823424	0.224059	Brain_Amygdala	0.927939	CEP104	intron_1_3739805_3739988	ENSG00000116198.14	1.21581
intron_1_3826436_3826708	0.226384	Brain_Amygdala	0.927939	CEP104	intron_1_3743000_3743272	ENSG00000116198.14	-1.20973
intron_1_3826744_3829266	0.226384	Brain_Amygdala	0.927939	CEP104	intron_1_3743308_3745830	ENSG00000116198.14	1.20973
intron_1_3839776_3844907	0.226384	Brain_Amygdala	0.927939	CEP104	intron_1_3756340_3761471	ENSG00000116198.14	-1.20973
intron_1_39738923_39740165	0.225955	Brain_Amygdala	0.927939	PPIE	intron_1_40204595_40205837	ENSG00000084072.17	-1.21084
intron_1_47368615_47372955	0.221356	Brain_Amygdala	0.927939	CMPK1	intron_1_47834287_47838627	ENSG00000162368.15	-1.22293
intron_1_59346398_59378749	0.21972	Brain_Amygdala	0.927939	FGGY	intron_1_59812070_59844421	ENSG00000172456.18	1.22727
intron_1_6085248_6085740	0.223184	Brain_Amygdala	0.927939	KCNAB2	intron_1_6145308_6145800	ENSG00000069424.16	-1.2181
intron_20_18567596_18569239	0.220379	Brain_Amygdala	0.927939	SMIM26	intron_20_18548240_18549883	ENSG00000232388.5	1.22552
intron_20_34073635_34075874	0.222797	Brain_Amygdala	0.927939	RALY	intron_20_32661441_32663680	ENSG00000125970.12	-1.21912
intron_20_34999405_34999571	0.22663	Brain_Amygdala	0.927939	MYH7B	intron_20_33587208_33587374	ENSG00000078814.18	1.20909
intron_20_36194360_36195329	0.223155	Brain_Amygdala	0.927939	EPB41L1	intron_20_34782282_34783251	ENSG00000088367.23	1.21818
intron_20_47212725_47220258	0.221037	Brain_Amygdala	0.927939	ZMYND8	intron_20_45841370_45848909	ENSG00000101040.20	1.22378
intron_20_47236516_47238896	0.226261	Brain_Amygdala	0.927939	ZMYND8	intron_20_45865260_45867640	ENSG00000101040.20	1.21005
intron_21_43729010_43734069	0.221697	Brain_Amygdala	0.927939	PDXK	intron_21_45148891_45153950	ENSG00000160209.19	-1.22203
intron_21_43800614_43800862	0.223954	Brain_Amygdala	0.927939	RRP1	intron_21_45220495_45220743	ENSG00000160214.13	1.21608
intron_22_29678323_29681439	0.225689	Brain_Amygdala	0.927939	NF2	intron_22_30074312_30077428	ENSG00000186575.19	-1.21154
intron_22_31091847_31095303	0.224322	Brain_Amygdala	0.927939	SMTN	intron_22_31487833_31491289	ENSG00000183963.19	-1.21512
intron_22_32475124_32478981	0.223343	Brain_Amygdala	0.927939	FBXO7	intron_22_32871111_32874968	ENSG00000100225.18	-1.21769
intron_22_49921761_49922612	0.225968	Brain_Amygdala	0.927939	CRELD2	intron_22_50315409_50316260	ENSG00000184164.15	1.21081
intron_22_50522569_50522671	0.221862	Brain_Amygdala	0.927939	NCAPH2	intron_22_50960998_50961100	ENSG00000025770.19	1.22159
intron_2_200887685_200888956	0.221055	Brain_Amygdala	0.927939	PPIL3	intron_2_201752408_201753679	ENSG00000240344.10	1.22373
intron_2_219235312_219235474	0.221011	Brain_Amygdala	0.927939	ANKZF1	intron_2_220100034_220100196	ENSG00000163516.14	-1.22384
intron_2_231282133_231291353	0.219673	Brain_Amygdala	0.927939	ARMC9	intron_2_232146846_232156066	ENSG00000135931.19	1.2274
intron_2_36990799_37000586	0.22265	Brain_Amygdala	0.927939	HEATR5B	intron_2_37217942_37227729	ENSG00000008869.12	1.21951
intron_2_73950732_73957125	0.22134	Brain_Amygdala	0.927939	DGUOK	intron_2_74177859_74184252	ENSG00000114956.20	1.22297
intron_3_119436978_119437755	0.219325	Brain_Amygdala	0.927939	TMEM39A	intron_3_119155825_119156602	ENSG00000176142.13	1.22832
intron_3_119642561_119648260	0.22265	Brain_Amygdala	0.927939	POPDC2	intron_3_119361408_119367107	ENSG00000121577.14	-1.21951
intron_3_37174605_37176060	0.223455	Brain_Amygdala	0.927939	LRRFIP2	intron_3_37216096_37217551	ENSG00000093167.18	1.21739
intron_3_48694240_48694459	0.22265	Brain_Amygdala	0.927939	IP6K2	intron_3_48731673_48731892	ENSG00000068745.15	1.21951
intron_3_48694824_48695090	0.22265	Brain_Amygdala	0.927939	IP6K2	intron_3_48732257_48732523	ENSG00000068745.15	-1.21951
intron_3_52397877_52398032	0.226696	Brain_Amygdala	0.927939	DNAH1	intron_3_52431893_52432048	ENSG00000114841.18	1.20891
intron_3_52397877_52398850	0.226696	Brain_Amygdala	0.927939	DNAH1	intron_3_52431893_52432866	ENSG00000114841.18	-1.20891
intron_3_52398162_52398850	0.226696	Brain_Amygdala	0.927939	DNAH1	intron_3_52432178_52432866	ENSG00000114841.18	1.20891
intron_3_62536581_62544848	0.22668	Brain_Amygdala	0.927939	CADPS	intron_3_62522256_62530523	ENSG00000163618.18	1.20896
intron_4_105958557_105959028	0.225836	Brain_Amygdala	0.927939	NPNT	intron_4_106879714_106880185	ENSG00000168743.13	1.21116
intron_4_148063300_148064416	0.221042	Brain_Amygdala	0.927939	ARHGAP10	intron_4_148984451_148985567	ENSG00000071205.12	1.22376
intron_4_169007756_169009948	0.223271	Brain_Amygdala	0.927939	CBR4	intron_4_169928907_169931099	ENSG00000145439.12	1.21788
intron_4_2992292_3004231	0.224395	Brain_Amygdala	0.927939	GRK4	intron_4_2994019_3005958	ENSG00000125388.20	-1.21493
intron_4_3004334_3007736	0.218753	Brain_Amygdala	0.927939	GRK4	intron_4_3006061_3009463	ENSG00000125388.20	-1.22985
intron_4_3013828_3019641	0.222126	Brain_Amygdala	0.927939	GRK4	intron_4_3015555_3021368	ENSG00000125388.20	1.2209
intron_4_44703142_44707752	0.221018	Brain_Amygdala	0.927939	GNPDA2	intron_4_44705159_44709769	ENSG00000163281.12	1.22383
intron_4_87495143_87499521	0.219233	Brain_Amygdala	0.927939	SPARCL1	intron_4_88416295_88420673	ENSG00000152583.13	-1.22857
intron_5_136132962_136147832	0.22134	Brain_Amygdala	0.927939	SMAD5	intron_5_135468651_135483521	ENSG00000113658.18	1.22297
intron_5_136132962_136153592	0.22134	Brain_Amygdala	0.927939	SMAD5	intron_5_135468651_135489281	ENSG00000113658.18	-1.22297
intron_5_71549606_71553116	0.219469	Brain_Amygdala	0.927939	BDP1	intron_5_70845433_70848943	ENSG00000145734.20	1.22794
intron_6_167013567_167022409	0.22043	Brain_Amygdala	0.927939	CEP43	intron_6_167427055_167435897	ENSG00000213066.14	1.22539
intron_6_167013567_167022409	0.22043	Brain_Amygdala	0.927939	ENSG00000272980	intron_6_167427055_167435897	ENSG00000272980.5	1.22539
intron_6_167024894_167026547	0.220877	Brain_Amygdala	0.927939	CEP43	intron_6_167438382_167440035	ENSG00000213066.14	-1.2242
intron_6_167024894_167026547	0.220877	Brain_Amygdala	0.927939	ENSG00000272980	intron_6_167438382_167440035	ENSG00000272980.5	-1.2242
intron_6_167026615_167032603	0.220877	Brain_Amygdala	0.927939	CEP43	intron_6_167440103_167446091	ENSG00000213066.14	1.2242
intron_6_167026615_167032603	0.220877	Brain_Amygdala	0.927939	ENSG00000272980	intron_6_167440103_167446091	ENSG00000272980.5	1.2242
intron_6_167033971_167039904	0.220877	Brain_Amygdala	0.927939	CEP43	intron_6_167447459_167453392	ENSG00000213066.14	1.2242
intron_6_3016985_3019479	0.225861	Brain_Amygdala	0.927939	NQO2	intron_6_3017219_3019713	ENSG00000124588.22	1.21109
intron_6_30204765_30213305	0.225338	Brain_Amygdala	0.927939	TRIM26	intron_6_30172542_30181082	ENSG00000234127.9	-1.21245
intron_6_36970694_36972652	0.22054	Brain_Amygdala	0.927939	MTCH1	intron_6_36938470_36940428	ENSG00000137409.21	-1.22509
intron_6_37479255_37480013	0.221377	Brain_Amygdala	0.927939	CMTR1	intron_6_37447031_37447789	ENSG00000137200.13	-1.22288
intron_6_37479255_37482492	0.221377	Brain_Amygdala	0.927939	CMTR1	intron_6_37447031_37450268	ENSG00000137200.13	1.22288
intron_6_84155510_84160812	0.218503	Brain_Amygdala	0.927939	CEP162	intron_6_84865229_84870531	ENSG00000135315.12	-1.23052
intron_7_100467600_100467695	0.223675	Brain_Amygdala	0.927939	TSC22D4	intron_7_100065223_100065318	ENSG00000166925.9	1.21681
intron_7_156960174_156962151	0.225978	Brain_Amygdala	0.927939	NOM1	intron_7_156752868_156754845	ENSG00000146909.8	-1.21078
intron_7_38178420_38179090	0.22402	Brain_Amygdala	0.927939	STARD3NL	intron_7_38218022_38218692	ENSG00000010270.14	1.21591
intron_7_38178420_38201714	0.22402	Brain_Amygdala	0.927939	STARD3NL	intron_7_38218022_38241315	ENSG00000010270.14	1.21591
intron_7_38178420_38207447	0.22402	Brain_Amygdala	0.927939	STARD3NL	intron_7_38218022_38247048	ENSG00000010270.14	-1.21591
intron_7_38179145_38207447	0.221862	Brain_Amygdala	0.927939	STARD3NL	intron_7_38218747_38247048	ENSG00000010270.14	1.22159
intron_7_45069961_45071750	0.221474	Brain_Amygdala	0.927939	CCM2	intron_7_45109560_45111349	ENSG00000136280.17	-1.22262
intron_7_66130248_66130744	0.222519	Brain_Amygdala	0.927939	CRCP	intron_7_65595235_65595731	ENSG00000241258.7	-1.21986
intron_7_850033_851384	0.225986	Brain_Amygdala	0.927939	SUN1	intron_7_889670_891021	ENSG00000164828.18	1.21076
intron_7_97945615_97972135	0.226462	Brain_Amygdala	0.927939	ENSG00000284707	intron_7_97574927_97601447	ENSG00000284707.2	-1.20952
intron_8_141425140_141426939	0.222465	Brain_Amygdala	0.927939	PTP4A3	intron_8_142435240_142437039	ENSG00000184489.13	1.22
intron_8_143378346_143378696	0.221395	Brain_Amygdala	0.927939	RHPN1	intron_8_144460516_144460866	ENSG00000158106.14	1.22283
intron_8_81715114_81718182	0.223718	Brain_Amygdala	0.927939	ZFAND1	intron_8_82627349_82630417	ENSG00000104231.11	-1.2167
intron_8_85219360_85220306	0.22355	Brain_Amygdala	0.927939	RBIS	intron_8_86131589_86132535	ENSG00000176731.12	-1.21714
intron_8_85219363_85220306	0.22355	Brain_Amygdala	0.927939	RBIS	intron_8_86131592_86132535	ENSG00000176731.12	-1.21714
intron_8_98102904_98104489	0.221624	Brain_Amygdala	0.927939	RIDA	intron_8_99115132_99116717	ENSG00000132541.11	1.22222
intron_9_113290588_113290700	0.224549	Brain_Amygdala	0.927939	PRPF4	intron_9_116052868_116052980	ENSG00000136875.13	-1.21452
intron_9_127874649_127879514	0.220958	Brain_Amygdala	0.927939	ST6GALNAC6	intron_9_130636928_130641793	ENSG00000257524.6	1.22399
intron_9_131592183_131596298	0.221277	Brain_Amygdala	0.927939	RAPGEF1	intron_9_134467570_134471685	ENSG00000107263.19	1.22314
intron_9_133108866_133109626	0.219825	Brain_Amygdala	0.927939	ENSG00000285245	intron_9_135984253_135985013	ENSG00000285245.1	-1.22699
intron_9_133108866_133109626	0.219825	Brain_Amygdala	0.927939	RALGDS	intron_9_135984253_135985013	ENSG00000160271.16	-1.22699
intron_9_4618898_4622408	0.223638	Brain_Amygdala	0.927939	SPATA6L	intron_9_4618898_4622408	ENSG00000106686.17	1.21691
intron_9_98244129_98251785	0.225335	Brain_Amygdala	0.927939	TBC1D2	intron_9_101006411_101014067	ENSG00000095383.20	1.21246
intron_1_46584803_46585874	0.298108	Brain_Putamen_basal_ganglia	0.927941	MKNK1	intron_1_47050475_47051546	ENSG00000079277.22	1.0405
intron_7_150323560_150325841	0.298089	Brain_Putamen_basal_ganglia	0.927941	LRRC61	intron_7_150020649_150022930	ENSG00000127399.15	-1.04054
intron_7_150323560_150325841	0.298089	Brain_Putamen_basal_ganglia	0.927941	ZBED10P	intron_7_150020649_150022930	ENSG00000188707.7	-1.04054
intron_15_40266997_40272224	0.277875	Brain_Cerebellum	0.927943	PAK6	intron_15_40559198_40564425	ENSG00000137843.12	-1.08511
intron_15_79907684_79923452	0.277922	Brain_Cerebellum	0.927943	ST20-MTHFS	intron_15_80200026_80215794	ENSG00000259332.3	1.085
intron_15_79907684_79923452	0.277922	Brain_Cerebellum	0.927943	ST20	intron_15_80200026_80215794	ENSG00000180953.11	1.085
intron_16_58528105_58528475	0.277918	Brain_Cerebellum	0.927943	CNOT1	intron_16_58562009_58562379	ENSG00000125107.19	-1.08501
intron_4_102418988_102431062	0.277875	Brain_Cerebellum	0.927943	ENSG00000248161	intron_4_103340145_103352219	ENSG00000248161.5	-1.08511
intron_10_68394451_68401620	0.266278	Breast_Mammary_Tissue	0.927953	RUFY2	intron_10_70154208_70161377	ENSG00000204130.14	-1.11168
intron_10_75235743_75235835	0.266331	Breast_Mammary_Tissue	0.927953	COMTD1	intron_10_76995501_76995593	ENSG00000165644.11	1.11155
intron_11_108135242_108138898	0.267139	Breast_Mammary_Tissue	0.927953	ACAT1	intron_11_108005969_108009625	ENSG00000075239.14	-1.10967
intron_11_118998317_118998430	0.267126	Breast_Mammary_Tissue	0.927953	CENATAC	intron_11_118869027_118869140	ENSG00000186166.9	-1.1097
intron_11_118998593_118999011	0.267126	Breast_Mammary_Tissue	0.927953	CENATAC	intron_11_118869303_118869721	ENSG00000186166.9	1.1097
intron_11_210000_210571	0.265984	Breast_Mammary_Tissue	0.927953	RIC8A	intron_11_210000_210571	ENSG00000177963.15	1.11236
intron_11_210000_210575	0.265984	Breast_Mammary_Tissue	0.927953	RIC8A	intron_11_210000_210575	ENSG00000177963.15	-1.11236
intron_11_369954_372109	0.266521	Breast_Mammary_Tissue	0.927953	B4GALNT4	intron_11_369954_372109	ENSG00000182272.12	1.11111
intron_12_118016892_118019072	0.268037	Breast_Mammary_Tissue	0.927953	RFC5	intron_12_118454697_118456877	ENSG00000111445.14	-1.10759
intron_12_118018053_118019072	0.268037	Breast_Mammary_Tissue	0.927953	RFC5	intron_12_118455858_118456877	ENSG00000111445.14	1.10759
intron_12_122208577_122209773	0.267661	Breast_Mammary_Tissue	0.927953	DIABLO	intron_12_122693124_122694320	ENSG00000184047.20	1.10847
intron_12_122208577_122216488	0.267661	Breast_Mammary_Tissue	0.927953	DIABLO	intron_12_122693124_122701035	ENSG00000184047.20	-1.10847
intron_12_122208577_122216488	0.267661	Breast_Mammary_Tissue	0.927953	ENSG00000256861	intron_12_122693124_122701035	ENSG00000256861.1	-1.10847
intron_12_122208577_122216488	0.267661	Breast_Mammary_Tissue	0.927953	ENSG00000284934	intron_12_122693124_122701035	ENSG00000284934.2	-1.10847
intron_12_122209858_122216488	0.267661	Breast_Mammary_Tissue	0.927953	DIABLO	intron_12_122694405_122701035	ENSG00000184047.20	1.10847
intron_12_50096972_50098714	0.267562	Breast_Mammary_Tissue	0.927953	SMARCD1	intron_12_50490755_50492497	ENSG00000066117.15	1.1087
intron_12_64864780_64866764	0.267314	Breast_Mammary_Tissue	0.927953	ENSG00000288591	intron_12_65258560_65260544	ENSG00000288591.1	-1.10927
intron_12_64864780_64866764	0.267314	Breast_Mammary_Tissue	0.927953	TBC1D30	intron_12_65258560_65260544	ENSG00000111490.15	-1.10927
intron_12_6831914_6833592	0.266602	Breast_Mammary_Tissue	0.927953	P3H3	intron_12_6941078_6942756	ENSG00000110811.20	1.11092
intron_13_40094632_40095419	0.267176	Breast_Mammary_Tissue	0.927953	LINC00598	intron_13_40668769_40669556	ENSG00000215483.12	-1.10959
intron_14_100298885_100306199	0.267363	Breast_Mammary_Tissue	0.927953	SLC25A29	intron_14_100765222_100772536	ENSG00000197119.13	-1.10915
intron_14_100305776_100306199	0.267363	Breast_Mammary_Tissue	0.927953	SLC25A29	intron_14_100772113_100772536	ENSG00000197119.13	1.10915
intron_15_99139399_99156148	0.267219	Breast_Mammary_Tissue	0.927953	TTC23	intron_15_99679604_99696353	ENSG00000103852.13	-1.10949
intron_16_4910949_4936984	0.26765	Breast_Mammary_Tissue	0.927953	PPL	intron_16_4960950_4986985	ENSG00000118898.16	1.10849
intron_16_87335457_87336155	0.267371	Breast_Mammary_Tissue	0.927953	FBXO31	intron_16_87369063_87369761	ENSG00000103264.18	1.10914
intron_16_88715854_88715933	0.266978	Breast_Mammary_Tissue	0.927953	PIEZO1	intron_16_88782262_88782341	ENSG00000103335.22	-1.11005
intron_16_88716277_88716361	0.266978	Breast_Mammary_Tissue	0.927953	PIEZO1	intron_16_88782685_88782769	ENSG00000103335.22	1.11005
intron_18_80036710_80037330	0.266761	Breast_Mammary_Tissue	0.927953	RBFA	intron_18_77796710_77797330	ENSG00000101546.13	1.11055
intron_19_39972244_39972369	0.266224	Breast_Mammary_Tissue	0.927953	PSMC4	intron_19_40478151_40478276	ENSG00000013275.8	1.1118
intron_19_39972244_39972462	0.266224	Breast_Mammary_Tissue	0.927953	PSMC4	intron_19_40478151_40478369	ENSG00000013275.8	-1.1118
intron_19_805187_805492	0.267176	Breast_Mammary_Tissue	0.927953	PTBP1	intron_19_805187_805492	ENSG00000011304.22	1.10959
intron_1_151895194_151909360	0.266348	Breast_Mammary_Tissue	0.927953	THEM4	intron_1_151867670_151881836	ENSG00000159445.13	-1.11151
intron_1_153728784_153740651	0.266521	Breast_Mammary_Tissue	0.927953	INTS3	intron_1_153701260_153713127	ENSG00000143624.14	1.11111
intron_1_183847774_183865996	0.268042	Breast_Mammary_Tissue	0.927953	RGL1	intron_1_183816908_183835130	ENSG00000143344.16	1.10758
intron_1_236178636_236179879	0.267675	Breast_Mammary_Tissue	0.927953	GPR137B	intron_1_236341936_236343179	ENSG00000077585.14	1.10843
intron_1_236731314_236735635	0.266521	Breast_Mammary_Tissue	0.927953	ACTN2	intron_1_236894614_236898935	ENSG00000077522.15	1.11111
intron_1_46189357_46189458	0.267313	Breast_Mammary_Tissue	0.927953	POMGNT1	intron_1_46655029_46655130	ENSG00000085998.15	-1.10927
intron_1_93326662_93337377	0.267995	Breast_Mammary_Tissue	0.927953	CCDC18-AS1	intron_1_93792219_93802934	ENSG00000223745.8	1.10769
intron_20_43516177_43528657	0.266748	Breast_Mammary_Tissue	0.927953	ENSG00000288000	intron_20_42144817_42157297	ENSG00000288000.1	1.11058
intron_20_43516177_43528657	0.266748	Breast_Mammary_Tissue	0.927953	L3MBTL1	intron_20_42144817_42157297	ENSG00000185513.18	1.11058
intron_20_44936730_44936894	0.266252	Breast_Mammary_Tissue	0.927953	PABPC1L	intron_20_43565371_43565535	ENSG00000101104.13	-1.11174
intron_21_41399019_41399196	0.266054	Breast_Mammary_Tissue	0.927953	MX2	intron_21_42770946_42771123	ENSG00000183486.14	1.1122
intron_2_117949395_117952373	0.266953	Breast_Mammary_Tissue	0.927953	CCDC93	intron_2_118706971_118709949	ENSG00000125633.11	-1.11011
intron_2_68188690_68217092	0.267392	Breast_Mammary_Tissue	0.927953	ENSG00000273398	intron_2_68415822_68444224	ENSG00000273398.6	-1.10909
intron_2_68188690_68217092	0.267392	Breast_Mammary_Tissue	0.927953	PPP3R1	intron_2_68415822_68444224	ENSG00000221823.11	-1.10909
intron_2_86207327_86210480	0.266583	Breast_Mammary_Tissue	0.927953	MRPL35	intron_2_86434450_86437603	ENSG00000132313.15	-1.11097
intron_3_112333224_112335943	0.267913	Breast_Mammary_Tissue	0.927953	CD200	intron_3_112052071_112054790	ENSG00000091972.18	-1.10788
intron_3_39103553_39107479	0.266916	Breast_Mammary_Tissue	0.927953	GORASP1	intron_3_39145044_39148970	ENSG00000114745.15	-1.11019
intron_3_52397877_52398850	0.266975	Breast_Mammary_Tissue	0.927953	DNAH1	intron_3_52431893_52432866	ENSG00000114841.18	-1.11006
intron_4_10069147_10069676	0.267815	Breast_Mammary_Tissue	0.927953	WDR1	intron_4_10070771_10071300	ENSG00000071127.18	1.10811
intron_4_55092714_55094802	0.266521	Breast_Mammary_Tissue	0.927953	KDR	intron_4_55958881_55960969	ENSG00000128052.10	1.11111
intron_5_113525177_113526586	0.267282	Breast_Mammary_Tissue	0.927953	YTHDC2	intron_5_112860874_112862283	ENSG00000047188.16	1.10934
intron_5_128112933_128114212	0.267391	Breast_Mammary_Tissue	0.927953	SLC12A2	intron_5_127448625_127449904	ENSG00000064651.14	-1.10909
intron_5_62530785_62536702	0.267719	Breast_Mammary_Tissue	0.927953	ENSG00000288643	intron_5_61826612_61832529	ENSG00000288643.1	-1.10833
intron_5_62530785_62536702	0.267719	Breast_Mammary_Tissue	0.927953	IPO11	intron_5_61826612_61832529	ENSG00000086200.17	-1.10833
intron_6_31144788_31144885	0.267815	Breast_Mammary_Tissue	0.927953	CCHCR1	intron_6_31112565_31112662	ENSG00000204536.15	1.10811
intron_7_1936897_1940088	0.266591	Breast_Mammary_Tissue	0.927953	MAD1L1	intron_7_1976533_1979724	ENSG00000002822.16	-1.11095
intron_7_1936897_1957629	0.266591	Breast_Mammary_Tissue	0.927953	ENSG00000286192	intron_7_1976533_1997264	ENSG00000286192.1	1.11095
intron_7_1936897_1957629	0.266591	Breast_Mammary_Tissue	0.927953	MAD1L1	intron_7_1976533_1997264	ENSG00000002822.16	1.11095
intron_7_38726326_38726909	0.267765	Breast_Mammary_Tissue	0.927953	VPS41	intron_7_38765926_38766509	ENSG00000006715.16	-1.10823
intron_7_44112050_44112142	0.267219	Breast_Mammary_Tissue	0.927953	AEBP1	intron_7_44151649_44151741	ENSG00000106624.11	1.10949
intron_7_44112050_44112206	0.267219	Breast_Mammary_Tissue	0.927953	AEBP1	intron_7_44151649_44151805	ENSG00000106624.11	-1.10949
intron_7_5193171_5199576	0.266732	Breast_Mammary_Tissue	0.927953	WIPI2	intron_7_5232802_5239207	ENSG00000157954.15	1.11062
intron_7_72830813_72831602	0.266343	Breast_Mammary_Tissue	0.927953	SBDSP1	intron_7_72301393_72302182	ENSG00000291152.1	-1.11152
intron_7_72830813_72831602	0.266343	Breast_Mammary_Tissue	0.927953	SBDSP1	intron_7_72301393_72302182	ENSG00000225648.8	-1.11152
intron_7_90353009_90372155	0.267899	Breast_Mammary_Tissue	0.927953	GTPBP10	intron_7_89982323_90001469	ENSG00000105793.16	-1.10791
intron_7_90354549_90355086	0.267899	Breast_Mammary_Tissue	0.927953	GTPBP10	intron_7_89983863_89984400	ENSG00000105793.16	1.10791
intron_7_90354549_90372155	0.267899	Breast_Mammary_Tissue	0.927953	GTPBP10	intron_7_89983863_90001469	ENSG00000105793.16	-1.10791
intron_7_90355230_90372155	0.267899	Breast_Mammary_Tissue	0.927953	GTPBP10	intron_7_89984544_90001469	ENSG00000105793.16	1.10791
intron_8_17268372_17268856	0.267881	Breast_Mammary_Tissue	0.927953	VPS37A	intron_8_17125881_17126365	ENSG00000155975.10	-1.10795
intron_8_19956083_19959260	0.265863	Breast_Mammary_Tissue	0.927953	LPL	intron_8_19813594_19816771	ENSG00000175445.17	-1.11264
intron_8_2124217_2129127	0.266876	Breast_Mammary_Tissue	0.927953	MYOM2	intron_8_2072090_2077115	ENSG00000036448.10	-1.11029
intron_8_2127881_2129127	0.266876	Breast_Mammary_Tissue	0.927953	MYOM2	intron_8_2075869_2077115	ENSG00000036448.10	1.11029
intron_8_22059496_22066705	0.267615	Breast_Mammary_Tissue	0.927953	DMTN	intron_8_21917007_21924216	ENSG00000158856.19	1.10857
intron_9_83628211_83628873	0.267005	Breast_Mammary_Tissue	0.927953	IDNK	intron_9_86243126_86243788	ENSG00000148057.16	-1.10999
intron_9_83628959_83641548	0.267005	Breast_Mammary_Tissue	0.927953	IDNK	intron_9_86243874_86256463	ENSG00000148057.16	-1.10999
intron_10_101531333_101532295	0.236265	Brain_Cortex	0.927954	BTRC	intron_10_103291090_103292052	ENSG00000166167.18	1.18438
intron_10_73576361_73591278	0.235261	Brain_Cortex	0.927954	USP54	intron_10_75336119_75351036	ENSG00000166348.20	1.18692
intron_10_87001736_87004325	0.236877	Brain_Cortex	0.927954	AGAP11	intron_10_88761493_88764082	ENSG00000261011.1	-1.18283
intron_10_87001736_87004325	0.236877	Brain_Cortex	0.927954	ENSG00000151303	intron_10_88761493_88764082	ENSG00000151303.11	-1.18283
intron_10_87001736_87004325	0.236877	Brain_Cortex	0.927954	ENSG00000271880	intron_10_88761493_88764082	ENSG00000271880.1	-1.18283
intron_11_62357144_62389133	0.236795	Brain_Cortex	0.927954	ASRGL1	intron_11_62124616_62156605	ENSG00000162174.12	-1.18304
intron_12_120090071_120090911	0.235337	Brain_Cortex	0.927954	BICDL1	intron_12_120527875_120528715	ENSG00000135127.12	-1.18672
intron_12_643717_643959	0.235663	Brain_Cortex	0.927954	NINJ2-AS1	intron_12_752883_753125	ENSG00000177406.5	-1.1859
intron_13_26221330_26221782	0.237015	Brain_Cortex	0.927954	RNF6	intron_13_26795467_26795919	ENSG00000127870.17	1.18248
intron_13_26221330_26221835	0.237015	Brain_Cortex	0.927954	RNF6	intron_13_26795467_26795972	ENSG00000127870.17	-1.18248
intron_13_26221330_26222003	0.237015	Brain_Cortex	0.927954	RNF6	intron_13_26795467_26796140	ENSG00000127870.17	-1.18248
intron_14_35108236_35109819	0.236224	Brain_Cortex	0.927954	PPP2R3C	intron_14_35577442_35579025	ENSG00000092020.11	-1.18448
intron_14_35108236_35110525	0.236224	Brain_Cortex	0.927954	PPP2R3C	intron_14_35577442_35579731	ENSG00000092020.11	1.18448
intron_14_55271537_55350381	0.236483	Brain_Cortex	0.927954	FBXO34	intron_14_55738255_55817099	ENSG00000178974.11	-1.18382
intron_14_74921561_74923180	0.235847	Brain_Cortex	0.927954	RPS6KL1	intron_14_75388264_75389883	ENSG00000198208.12	1.18543
intron_15_89324227_89325450	0.236931	Brain_Cortex	0.927954	POLG	intron_15_89867458_89868681	ENSG00000140521.18	1.18269
intron_16_3058017_3058540	0.236626	Brain_Cortex	0.927954	MMP25-AS1	intron_16_3108018_3108541	ENSG00000261971.9	1.18346
intron_17_28747264_28747843	0.237015	Brain_Cortex	0.927954	TRAF4	intron_17_27074282_27074861	ENSG00000076604.16	1.18248
intron_19_6429831_6430009	0.235876	Brain_Cortex	0.927954	SLC25A41	intron_19_6429842_6430020	ENSG00000181240.14	1.18536
intron_1_161314425_161323614	0.236695	Brain_Cortex	0.927954	SDHC	intron_1_161284215_161293404	ENSG00000143252.16	1.18329
intron_1_16232646_16232893	0.236542	Brain_Cortex	0.927954	CPLANE2	intron_1_16559141_16559388	ENSG00000132881.12	-1.18367
intron_1_16233017_16233612	0.236542	Brain_Cortex	0.927954	CPLANE2	intron_1_16559512_16560107	ENSG00000132881.12	-1.18367
intron_1_204222779_204223462	0.237015	Brain_Cortex	0.927954	PLEKHA6	intron_1_204191907_204192590	ENSG00000143850.16	-1.18248
intron_1_204230586_204241375	0.237015	Brain_Cortex	0.927954	PLEKHA6	intron_1_204199714_204210503	ENSG00000143850.16	-1.18248
intron_1_243304777_243305012	0.23565	Brain_Cortex	0.927954	SDCCAG8	intron_1_243468079_243468314	ENSG00000054282.16	-1.18593
intron_1_44632212_44632343	0.23553	Brain_Cortex	0.927954	RNF220	intron_1_45097884_45098015	ENSG00000187147.18	-1.18623
intron_1_44828414_44828506	0.23677	Brain_Cortex	0.927954	PTCH2	intron_1_45294086_45294178	ENSG00000117425.14	-1.1831
intron_1_45334511_45339976	0.235215	Brain_Cortex	0.927954	MUTYH	intron_1_45800183_45805648	ENSG00000132781.20	1.18703
intron_1_849602_851927	0.236866	Brain_Cortex	0.927954	LINC01128	intron_1_784982_787307	ENSG00000228794.12	-1.18286
intron_1_88864114_88887261	0.235632	Brain_Cortex	0.927954	GTF2B	intron_1_89329797_89352944	ENSG00000137947.12	-1.18598
intron_1_90783423_90789398	0.235988	Brain_Cortex	0.927954	LINC02609	intron_1_91248980_91254955	ENSG00000233593.12	-1.18507
intron_20_64265429_64267887	0.235604	Brain_Cortex	0.927954	PCMTD2	intron_20_62896782_62899240	ENSG00000203880.13	1.18605
intron_21_44314021_44316244	0.236214	Brain_Cortex	0.927954	PFKL	intron_21_45733904_45736127	ENSG00000141959.17	1.1845
intron_22_26458577_26463917	0.235433	Brain_Cortex	0.927954	HPS4	intron_22_26854543_26859883	ENSG00000100099.22	-1.18648
intron_22_36233455_36239441	0.236324	Brain_Cortex	0.927954	APOL2	intron_22_36629501_36635487	ENSG00000128335.14	1.18423
intron_22_40857245_40860678	0.236229	Brain_Cortex	0.927954	XPNPEP3	intron_22_41253249_41256682	ENSG00000196236.13	1.18447
intron_2_127646244_127650716	0.236595	Brain_Cortex	0.927954	GPR17	intron_2_128403819_128408290	ENSG00000144230.17	-1.18354
intron_2_3274419_3338017	0.237015	Brain_Cortex	0.927954	EIPR1	intron_2_3278190_3341788	ENSG00000032389.13	-1.18248
intron_2_39646390_39665087	0.237015	Brain_Cortex	0.927954	MAP4K3-DT	intron_2_39873530_39892227	ENSG00000231312.8	-1.18248
intron_2_69921765_69935351	0.236483	Brain_Cortex	0.927954	MXD1	intron_2_70148897_70162483	ENSG00000059728.11	1.18382
intron_3_108218653_108219410	0.235378	Brain_Cortex	0.927954	IFT57	intron_3_107937500_107938257	ENSG00000114446.5	-1.18662
intron_3_196270541_196287532	0.237034	Brain_Cortex	0.927954	PCYT1A	intron_3_195997412_196014403	ENSG00000161217.12	-1.18243
intron_3_196270541_196287615	0.237034	Brain_Cortex	0.927954	PCYT1A	intron_3_195997412_196014486	ENSG00000161217.12	1.18243
intron_4_16502873_16505840	0.23709	Brain_Cortex	0.927954	LDB2	intron_4_16504496_16507463	ENSG00000169744.13	1.18229
intron_4_182915575_182916419	0.235632	Brain_Cortex	0.927954	DCTD	intron_4_183836728_183837572	ENSG00000129187.15	1.18598
intron_4_182915888_182916419	0.235632	Brain_Cortex	0.927954	DCTD	intron_4_183837041_183837572	ENSG00000129187.15	1.18598
intron_5_178150993_178153491	0.236049	Brain_Cortex	0.927954	NHP2	intron_5_177577994_177580492	ENSG00000145912.10	1.18492
intron_6_166952548_166956097	0.236932	Brain_Cortex	0.927954	ENSG00000249141	intron_6_167366036_167369585	ENSG00000249141.1	-1.18269
intron_6_166952548_166956097	0.236932	Brain_Cortex	0.927954	RNASET2	intron_6_167366036_167369585	ENSG00000026297.17	-1.18269
intron_8_128070272_128096518	0.236677	Brain_Cortex	0.927954	PVT1	intron_8_129082518_129108764	ENSG00000249859.14	1.18333
intron_8_128070361_128096518	0.236677	Brain_Cortex	0.927954	PVT1	intron_8_129082607_129108764	ENSG00000249859.14	1.18333
intron_8_53970463_53979025	0.236922	Brain_Cortex	0.927954	TCEA1	intron_8_54883023_54891585	ENSG00000187735.15	-1.18272
intron_9_135866536_135881633	0.237066	Brain_Cortex	0.927954	CAMSAP1	intron_9_138758382_138773479	ENSG00000130559.19	-1.18235
intron_11_117993410_117993999	0.226214	Small_Intestine_Terminal_Ileum	0.927957	IL10RA	intron_11_117864125_117864714	ENSG00000110324.12	-1.21017
intron_11_47137729_47155176	0.225466	Small_Intestine_Terminal_Ileum	0.927957	CSTPP1	intron_11_47159280_47176727	ENSG00000149179.14	1.21212
intron_11_64352386_64352744	0.225011	Small_Intestine_Terminal_Ileum	0.927957	CCDC88B	intron_11_64119858_64120216	ENSG00000168071.22	1.21331
intron_11_6600775_6603404	0.226643	Small_Intestine_Terminal_Ileum	0.927957	RRP8	intron_11_6622005_6624634	ENSG00000132275.11	-1.20905
intron_11_6601055_6601149	0.226643	Small_Intestine_Terminal_Ileum	0.927957	RRP8	intron_11_6622285_6622379	ENSG00000132275.11	1.20905
intron_12_122216869_122218266	0.22565	Small_Intestine_Terminal_Ileum	0.927957	DIABLO	intron_12_122701416_122702813	ENSG00000184047.20	1.21164
intron_12_122216869_122218266	0.22565	Small_Intestine_Terminal_Ileum	0.927957	ENSG00000256861	intron_12_122701416_122702813	ENSG00000256861.1	1.21164
intron_12_122216869_122218266	0.22565	Small_Intestine_Terminal_Ileum	0.927957	ENSG00000284934	intron_12_122701416_122702813	ENSG00000284934.2	1.21164
intron_12_32399959_32564137	0.226919	Small_Intestine_Terminal_Ileum	0.927957	FGD4	intron_12_32552893_32717071	ENSG00000139132.16	1.20833
intron_12_55974139_55979372	0.226862	Small_Intestine_Terminal_Ileum	0.927957	RAB5B	intron_12_56367923_56373156	ENSG00000111540.16	-1.20848
intron_13_100532601_100583825	0.226919	Small_Intestine_Terminal_Ileum	0.927957	GGACT	intron_13_101184855_101236079	ENSG00000134864.11	-1.20833
intron_15_84653699_84654227	0.225375	Small_Intestine_Terminal_Ileum	0.927957	WDR73	intron_15_85196930_85197458	ENSG00000177082.13	-1.21236
intron_15_84653699_84654234	0.225375	Small_Intestine_Terminal_Ileum	0.927957	WDR73	intron_15_85196930_85197465	ENSG00000177082.13	-1.21236
intron_16_31706454_31706891	0.225256	Small_Intestine_Terminal_Ileum	0.927957	ENSG00000290927	intron_16_31717775_31718212	ENSG00000290927.1	-1.21267
intron_16_634797_636094	0.226619	Small_Intestine_Terminal_Ileum	0.927957	METTL26	intron_16_684797_686094	ENSG00000130731.16	-1.20912
intron_16_635340_635518	0.226619	Small_Intestine_Terminal_Ileum	0.927957	METTL26	intron_16_685340_685518	ENSG00000130731.16	1.20912
intron_16_635340_635612	0.226619	Small_Intestine_Terminal_Ileum	0.927957	METTL26	intron_16_685340_685612	ENSG00000130731.16	1.20912
intron_16_635340_636094	0.226619	Small_Intestine_Terminal_Ileum	0.927957	METTL26	intron_16_685340_686094	ENSG00000130731.16	-1.20912
intron_16_635774_636094	0.226619	Small_Intestine_Terminal_Ileum	0.927957	METTL26	intron_16_685774_686094	ENSG00000130731.16	1.20912
intron_16_74630957_74632523	0.226646	Small_Intestine_Terminal_Ileum	0.927957	RFWD3	intron_16_74664855_74666421	ENSG00000168411.14	-1.20905
intron_17_39906271_39909756	0.226087	Small_Intestine_Terminal_Ileum	0.927957	GSDMB	intron_17_38062524_38066009	ENSG00000073605.19	-1.2105
intron_17_43520267_43520751	0.226077	Small_Intestine_Terminal_Ileum	0.927957	DHX8	intron_17_41597635_41598119	ENSG00000067596.12	-1.21053
intron_17_655953_697418	0.225266	Small_Intestine_Terminal_Ileum	0.927957	VPS53	intron_17_559193_600658	ENSG00000141252.21	-1.21264
intron_17_80278910_80287815	0.226966	Small_Intestine_Terminal_Ileum	0.927957	RNF213	intron_17_78252709_78261614	ENSG00000173821.20	1.20821
intron_17_82127908_82128493	0.22594	Small_Intestine_Terminal_Ileum	0.927957	CCDC57	intron_17_80085784_80086369	ENSG00000176155.21	-1.21088
intron_17_82127908_82128529	0.22594	Small_Intestine_Terminal_Ileum	0.927957	CCDC57	intron_17_80085784_80086405	ENSG00000176155.21	1.21088
intron_17_82128597_82134073	0.22594	Small_Intestine_Terminal_Ileum	0.927957	CCDC57	intron_17_80086473_80091949	ENSG00000176155.21	1.21088
intron_18_79973856_79977598	0.226372	Small_Intestine_Terminal_Ileum	0.927957	TXNL4A	intron_18_77733856_77737598	ENSG00000141759.15	-1.20976
intron_19_40333929_40336110	0.226223	Small_Intestine_Terminal_Ileum	0.927957	C19orf47	intron_19_40839836_40842017	ENSG00000160392.14	1.21014
intron_1_207339417_207340391	0.225167	Small_Intestine_Terminal_Ileum	0.927957	CD55	intron_1_207512762_207513736	ENSG00000196352.18	-1.2129
intron_1_222827601_222835119	0.226976	Small_Intestine_Terminal_Ileum	0.927957	DISP1	intron_1_223000943_223008461	ENSG00000154309.9	1.20819
intron_1_229295910_229297482	0.225731	Small_Intestine_Terminal_Ileum	0.927957	RAB4A	intron_1_229431657_229433229	ENSG00000168118.12	-1.21143
intron_1_229295910_229297520	0.225731	Small_Intestine_Terminal_Ileum	0.927957	RAB4A	intron_1_229431657_229433267	ENSG00000168118.12	1.21143
intron_1_246621634_246631894	0.22504	Small_Intestine_Terminal_Ileum	0.927957	CNST	intron_1_246784936_246795196	ENSG00000162852.14	1.21324
intron_1_6186816_6192930	0.226967	Small_Intestine_Terminal_Ileum	0.927957	RPL22	intron_1_6246876_6252990	ENSG00000116251.11	-1.20821
intron_20_47236516_47238896	0.226261	Small_Intestine_Terminal_Ileum	0.927957	ZMYND8	intron_20_45865260_45867640	ENSG00000101040.20	1.21005
intron_22_23638942_23659865	0.225466	Small_Intestine_Terminal_Ileum	0.927957	GUSBP11	intron_22_23981129_24002052	ENSG00000228315.12	1.21212
intron_22_23652576_23652861	0.225466	Small_Intestine_Terminal_Ileum	0.927957	GUSBP11	intron_22_23994763_23995048	ENSG00000228315.12	1.21212
intron_22_26544675_26590053	0.226578	Small_Intestine_Terminal_Ileum	0.927957	TPST2	intron_22_26940641_26986017	ENSG00000128294.16	-1.20922
intron_22_29678323_29681439	0.225689	Small_Intestine_Terminal_Ileum	0.927957	NF2	intron_22_30074312_30077428	ENSG00000186575.19	1.21154
intron_22_31289699_31289933	0.225635	Small_Intestine_Terminal_Ileum	0.927957	PIK3IP1	intron_22_31685685_31685919	ENSG00000100100.13	1.21168
intron_22_31289699_31290965	0.225635	Small_Intestine_Terminal_Ileum	0.927957	PIK3IP1	intron_22_31685685_31686951	ENSG00000100100.13	-1.21168
intron_22_50267949_50270177	0.225086	Small_Intestine_Terminal_Ileum	0.927957	MAPK11	intron_22_50706378_50708606	ENSG00000185386.15	1.21311
intron_2_119367060_119367559	0.2263	Small_Intestine_Terminal_Ileum	0.927957	DBI	intron_2_120124636_120125135	ENSG00000155368.18	1.20994
intron_2_119367060_119368188	0.2263	Small_Intestine_Terminal_Ileum	0.927957	DBI	intron_2_120124636_120125764	ENSG00000155368.18	-1.20994
intron_2_119367644_119368188	0.2263	Small_Intestine_Terminal_Ileum	0.927957	DBI	intron_2_120125220_120125764	ENSG00000155368.18	1.20994
intron_2_28776982_28778809	0.226894	Small_Intestine_Terminal_Ileum	0.927957	PPP1CB	intron_2_28999848_29001675	ENSG00000213639.11	1.2084
intron_2_86529397_86563304	0.22504	Small_Intestine_Terminal_Ileum	0.927957	CHMP3	intron_2_86756520_86790427	ENSG00000115561.16	-1.21324
intron_3_130959341_130963971	0.226178	Small_Intestine_Terminal_Ileum	0.927957	ATP2C1	intron_3_130678185_130682815	ENSG00000017260.20	1.21026
intron_3_177065022_177079827	0.225968	Small_Intestine_Terminal_Ileum	0.927957	TBL1XR1	intron_3_176782810_176797615	ENSG00000177565.19	1.21081
intron_3_52398162_52398850	0.226696	Small_Intestine_Terminal_Ileum	0.927957	DNAH1	intron_3_52432178_52432866	ENSG00000114841.18	1.20891
intron_4_105958557_105959028	0.225836	Small_Intestine_Terminal_Ileum	0.927957	NPNT	intron_4_106879714_106880185	ENSG00000168743.13	1.21116
intron_4_139349581_139351191	0.226223	Small_Intestine_Terminal_Ileum	0.927957	NAA15	intron_4_140270735_140272345	ENSG00000164134.14	1.21014
intron_5_40962172_40964741	0.225909	Small_Intestine_Terminal_Ileum	0.927957	C7	intron_5_40962274_40964843	ENSG00000112936.21	-1.21097
intron_6_31355223_31355317	0.226732	Small_Intestine_Terminal_Ileum	0.927957	HLA-B	intron_6_31323000_31323094	ENSG00000234745.14	-1.20882
intron_6_49463453_49470159	0.226674	Small_Intestine_Terminal_Ileum	0.927957	CENPQ	intron_6_49431166_49437872	ENSG00000031691.7	-1.20897
intron_7_140015860_140016392	0.225564	Small_Intestine_Terminal_Ileum	0.927957	TBXAS1	intron_7_139715660_139716192	ENSG00000059377.19	1.21186
intron_7_156960174_156962151	0.225978	Small_Intestine_Terminal_Ileum	0.927957	NOM1	intron_7_156752868_156754845	ENSG00000146909.8	-1.21078
intron_9_6486925_6493826	0.22525	Small_Intestine_Terminal_Ileum	0.927957	UHRF2	intron_9_6486925_6493826	ENSG00000147854.17	1.21269
intron_9_98244129_98251785	0.225335	Small_Intestine_Terminal_Ileum	0.927957	TBC1D2	intron_9_101006411_101014067	ENSG00000095383.20	1.21246
intron_17_2735168_2749411	0.221624	Brain_Frontal_Cortex_BA9	0.927958	CCDC92B	intron_17_2638462_2652705	ENSG00000277200.2	-1.22222
intron_17_74773685_74775622	0.221624	Brain_Frontal_Cortex_BA9	0.927958	NAT9	intron_17_72769824_72771761	ENSG00000109065.12	-1.22222
intron_6_4119275_4125250	0.221605	Brain_Frontal_Cortex_BA9	0.927958	ECI2	intron_6_4119509_4125484	ENSG00000198721.13	1.22227
intron_8_98102904_98104489	0.221624	Brain_Frontal_Cortex_BA9	0.927958	RIDA	intron_8_99115132_99116717	ENSG00000132541.11	1.22222
intron_5_180851493_180861219	0.233815	Brain_Caudate_basal_ganglia	0.927961	ZFP62	intron_5_180278493_180288219	ENSG00000196670.14	1.19059
intron_11_2909710_2916622	0.226223	Colon_Transverse	0.92797	SLC22A18	intron_11_2930940_2937852	ENSG00000110628.16	-1.21014
intron_11_47137729_47155176	0.225466	Colon_Transverse	0.92797	CSTPP1	intron_11_47159280_47176727	ENSG00000149179.14	1.21212
intron_11_61524532_61527915	0.226077	Colon_Transverse	0.92797	SYT7	intron_11_61292004_61295387	ENSG00000011347.10	1.21053
intron_11_64352386_64352744	0.225011	Colon_Transverse	0.92797	CCDC88B	intron_11_64119858_64120216	ENSG00000168071.22	-1.21331
intron_12_122216869_122218266	0.22565	Colon_Transverse	0.92797	DIABLO	intron_12_122701416_122702813	ENSG00000184047.20	-1.21164
intron_12_122216869_122218266	0.22565	Colon_Transverse	0.92797	ENSG00000256861	intron_12_122701416_122702813	ENSG00000256861.1	-1.21164
intron_12_122216869_122218266	0.22565	Colon_Transverse	0.92797	ENSG00000284934	intron_12_122701416_122702813	ENSG00000284934.2	-1.21164
intron_12_55974139_55979372	0.226862	Colon_Transverse	0.92797	RAB5B	intron_12_56367923_56373156	ENSG00000111540.16	-1.20848
intron_12_55974139_55986869	0.226862	Colon_Transverse	0.92797	RAB5B	intron_12_56367923_56380653	ENSG00000111540.16	1.20848
intron_13_100532601_100533563	0.226919	Colon_Transverse	0.92797	GGACT	intron_13_101184855_101185817	ENSG00000134864.11	1.20833
intron_13_100532601_100583825	0.226919	Colon_Transverse	0.92797	GGACT	intron_13_101184855_101236079	ENSG00000134864.11	-1.20833
intron_13_43868803_43869331	0.225219	Colon_Transverse	0.92797	CCDC122	intron_13_44442939_44443467	ENSG00000151773.13	1.21277
intron_14_64490540_64503661	0.225002	Colon_Transverse	0.92797	ZBTB25	intron_14_64957258_64970379	ENSG00000089775.12	1.21333
intron_15_84653699_84654227	0.225375	Colon_Transverse	0.92797	WDR73	intron_15_85196930_85197458	ENSG00000177082.13	-1.21236
intron_16_635340_635612	0.226619	Colon_Transverse	0.92797	METTL26	intron_16_685340_685612	ENSG00000130731.16	1.20912
intron_16_635774_636094	0.226619	Colon_Transverse	0.92797	METTL26	intron_16_685774_686094	ENSG00000130731.16	1.20912
intron_16_74630957_74632523	0.226914	Colon_Transverse	0.92797	RFWD3	intron_16_74664855_74666421	ENSG00000168411.14	-1.20835
intron_16_84102107_84116735	0.224971	Colon_Transverse	0.92797	MBTPS1	intron_16_84135712_84150340	ENSG00000140943.18	1.21341
intron_17_37621520_37624344	0.225056	Colon_Transverse	0.92797	DDX52	intron_17_35981565_35984390	ENSG00000278053.5	-1.21319
intron_17_43520267_43520751	0.226077	Colon_Transverse	0.92797	DHX8	intron_17_41597635_41598119	ENSG00000067596.12	-1.21053
intron_17_5450406_5450807	0.226862	Colon_Transverse	0.92797	DHX33	intron_17_5353726_5354127	ENSG00000005100.13	-1.20848
intron_17_5450934_5453580	0.225507	Colon_Transverse	0.92797	DHX33	intron_17_5354254_5356900	ENSG00000005100.13	1.21201
intron_17_80211923_80212071	0.225635	Colon_Transverse	0.92797	SGSH	intron_17_78185722_78185870	ENSG00000181523.13	1.21168
intron_17_82128597_82134073	0.22594	Colon_Transverse	0.92797	CCDC57	intron_17_80086473_80091949	ENSG00000176155.21	1.21088
intron_18_79973856_79976718	0.226372	Colon_Transverse	0.92797	TXNL4A	intron_18_77733856_77736718	ENSG00000141759.15	1.20976
intron_18_79973856_79977598	0.226372	Colon_Transverse	0.92797	TXNL4A	intron_18_77733856_77737598	ENSG00000141759.15	-1.20976
intron_18_79976787_79977598	0.226372	Colon_Transverse	0.92797	TXNL4A	intron_18_77736787_77737598	ENSG00000141759.15	1.20976
intron_19_10908145_10908550	0.225219	Colon_Transverse	0.92797	CARM1	intron_19_11018821_11019226	ENSG00000142453.12	1.21277
intron_19_27791901_27793000	0.226206	Colon_Transverse	0.92797	LINC00662	intron_19_28282809_28283908	ENSG00000261824.8	1.21019
intron_1_156734493_156735725	0.226828	Colon_Transverse	0.92797	METTL25B	intron_1_156704285_156705517	ENSG00000143303.12	1.20857
intron_1_21603912_21606066	0.225219	Colon_Transverse	0.92797	RAP1GAP	intron_1_21930405_21932559	ENSG00000076864.21	1.21277
intron_1_229295910_229297482	0.225731	Colon_Transverse	0.92797	RAB4A	intron_1_229431657_229433229	ENSG00000168118.12	-1.21143
intron_1_229295910_229297520	0.225731	Colon_Transverse	0.92797	RAB4A	intron_1_229431657_229433267	ENSG00000168118.12	1.21143
intron_1_36319164_36319260	0.225689	Colon_Transverse	0.92797	SH3D21	intron_1_36784765_36784861	ENSG00000214193.11	-1.21154
intron_1_94458643_94464775	0.225219	Colon_Transverse	0.92797	ABCD3	intron_1_94924199_94930331	ENSG00000117528.14	-1.21277
intron_20_41205066_41268979	0.22481	Colon_Transverse	0.92797	ZHX3	intron_20_39833706_39897619	ENSG00000174306.22	-1.21384
intron_20_44936976_44938061	0.226598	Colon_Transverse	0.92797	PABPC1L	intron_20_43565617_43566702	ENSG00000101104.13	-1.20917
intron_20_47236516_47238896	0.226261	Colon_Transverse	0.92797	ZMYND8	intron_20_45865260_45867640	ENSG00000101040.20	1.21005
intron_20_6119572_6122774	0.226026	Colon_Transverse	0.92797	FERMT1	intron_20_6100219_6103421	ENSG00000101311.17	-1.21066
intron_22_26544675_26590053	0.226578	Colon_Transverse	0.92797	TPST2	intron_22_26940641_26986017	ENSG00000128294.16	-1.20922
intron_22_29215630_29225133	0.226547	Colon_Transverse	0.92797	EMID1	intron_22_29611619_29621122	ENSG00000186998.16	-1.2093
intron_22_29678323_29681439	0.225689	Colon_Transverse	0.92797	NF2	intron_22_30074312_30077428	ENSG00000186575.19	1.21154
intron_22_31289699_31289933	0.225635	Colon_Transverse	0.92797	PIK3IP1	intron_22_31685685_31685919	ENSG00000100100.13	-1.21168
intron_22_31289699_31290965	0.225635	Colon_Transverse	0.92797	PIK3IP1	intron_22_31685685_31686951	ENSG00000100100.13	-1.21168
intron_2_119367060_119367559	0.2263	Colon_Transverse	0.92797	DBI	intron_2_120124636_120125135	ENSG00000155368.18	1.20994
intron_2_119367060_119368188	0.2263	Colon_Transverse	0.92797	DBI	intron_2_120124636_120125764	ENSG00000155368.18	-1.20994
intron_2_119367644_119368188	0.2263	Colon_Transverse	0.92797	DBI	intron_2_120125220_120125764	ENSG00000155368.18	1.20994
intron_2_61905858_62000701	0.22616	Colon_Transverse	0.92797	COMMD1	intron_2_62132993_62227836	ENSG00000173163.11	-1.21031
intron_2_63921335_63933673	0.226372	Colon_Transverse	0.92797	VPS54	intron_2_64148469_64160807	ENSG00000143952.20	1.20976
intron_2_67205563_67215228	0.225845	Colon_Transverse	0.92797	LINC01829	intron_2_67432695_67442360	ENSG00000236780.7	-1.21113
intron_3_113567710_113576922	0.225298	Colon_Transverse	0.92797	SIDT1	intron_3_113286557_113295769	ENSG00000072858.11	1.21256
intron_3_128481944_128483860	0.226604	Colon_Transverse	0.92797	GATA2	intron_3_128200787_128202703	ENSG00000179348.13	1.20915
intron_3_177065022_177079827	0.225968	Colon_Transverse	0.92797	TBL1XR1	intron_3_176782810_176797615	ENSG00000177565.19	-1.21081
intron_3_52397877_52398032	0.226606	Colon_Transverse	0.92797	DNAH1	intron_3_52431893_52432048	ENSG00000114841.18	1.20915
intron_3_52398162_52398850	0.226696	Colon_Transverse	0.92797	DNAH1	intron_3_52432178_52432866	ENSG00000114841.18	1.20891
intron_4_158171480_158179661	0.225087	Colon_Transverse	0.92797	GASK1B-AS1	intron_4_159092632_159100813	ENSG00000248429.5	1.21311
intron_4_158171599_158172339	0.225481	Colon_Transverse	0.92797	GASK1B	intron_4_159092751_159093491	ENSG00000164125.16	-1.21208
intron_4_26748526_26753820	0.225635	Colon_Transverse	0.92797	TBC1D19	intron_4_26750148_26755442	ENSG00000109680.11	-1.21168
intron_5_37872465_37874107	0.225316	Colon_Transverse	0.92797	GDNF-AS1	intron_5_37872567_37874209	ENSG00000248587.8	1.21251
intron_6_26091104_26091314	0.225363	Colon_Transverse	0.92797	HFE	intron_6_26091332_26091542	ENSG00000010704.19	-1.21239
intron_6_27251264_27251750	0.22506	Colon_Transverse	0.92797	PRSS16	intron_6_27219043_27219529	ENSG00000112812.16	-1.21318
intron_6_87515020_87516806	0.226796	Colon_Transverse	0.92797	RARS2	intron_6_88224738_88226524	ENSG00000146282.19	1.20865
intron_7_849603_849923	0.225986	Colon_Transverse	0.92797	SUN1	intron_7_889240_889560	ENSG00000164828.18	1.21076
intron_7_97945615_97972135	0.226462	Colon_Transverse	0.92797	ENSG00000284707	intron_7_97574927_97601447	ENSG00000284707.2	-1.20952
intron_9_121768633_121770546	0.226568	Colon_Transverse	0.92797	DAB2IP	intron_9_124530912_124532825	ENSG00000136848.19	-1.20925
intron_9_129908999_129915966	0.226833	Colon_Transverse	0.92797	FNBP1	intron_9_132671278_132678245	ENSG00000187239.19	-1.20856
intron_9_37498224_37500840	0.226058	Colon_Transverse	0.92797	POLR1E	intron_9_37498221_37500837	ENSG00000137054.16	1.21058
intron_9_6486925_6493826	0.22525	Colon_Transverse	0.92797	UHRF2	intron_9_6486925_6493826	ENSG00000147854.17	1.21269
intron_9_93675022_93675680	0.22643	Colon_Transverse	0.92797	PHF2	intron_9_96437304_96437962	ENSG00000197724.11	1.20961
intron_9_98244129_98251785	0.225335	Colon_Transverse	0.92797	TBC1D2	intron_9_101006411_101014067	ENSG00000095383.20	1.21246
intron_18_80048193_80069798	0.256091	Prostate	0.927975	RBFADN	intron_18_77808193_77829798	ENSG00000261126.7	1.13568
intron_19_12765724_12765829	0.256032	Prostate	0.927975	HOOK2	intron_19_12876538_12876643	ENSG00000095066.12	-1.13582
intron_19_12765724_12765927	0.256032	Prostate	0.927975	HOOK2	intron_19_12876538_12876741	ENSG00000095066.12	1.13582
intron_1_26795234_26797563	0.256058	Prostate	0.927975	PIGV	intron_1_27121725_27124054	ENSG00000060642.12	-1.13576
intron_1_28042650_28048383	0.256076	Prostate	0.927975	EYA3	intron_1_28369161_28374894	ENSG00000158161.16	-1.13571
intron_16_635340_635612	0.226619	Artery_Aorta	0.927975	METTL26	intron_16_685340_685612	ENSG00000130731.16	1.20912
intron_16_635340_636094	0.226619	Artery_Aorta	0.927975	METTL26	intron_16_685340_686094	ENSG00000130731.16	-1.20912
intron_16_635774_636094	0.226619	Artery_Aorta	0.927975	METTL26	intron_16_685774_686094	ENSG00000130731.16	1.20912
intron_10_101531333_101532295	0.236265	Colon_Sigmoid	0.927976	BTRC	intron_10_103291090_103292052	ENSG00000166167.18	-1.18438
intron_10_103419708_103421348	0.236652	Colon_Sigmoid	0.927976	PDCD11	intron_10_105179465_105181105	ENSG00000148843.15	-1.1834
intron_10_5966339_5977405	0.235988	Colon_Sigmoid	0.927976	IL15RA	intron_10_6008302_6019368	ENSG00000134470.21	1.18507
intron_10_80512269_80514019	0.236807	Colon_Sigmoid	0.927976	TSPAN14	intron_10_82272025_82273775	ENSG00000108219.16	-1.18301
intron_11_13381254_13385689	0.236701	Colon_Sigmoid	0.927976	BMAL1	intron_11_13402801_13407236	ENSG00000133794.20	-1.18327
intron_11_294196_294267	0.236807	Colon_Sigmoid	0.927976	PGGHG	intron_11_294196_294267	ENSG00000142102.16	-1.18301
intron_11_62357144_62389133	0.236795	Colon_Sigmoid	0.927976	ASRGL1	intron_11_62124616_62156605	ENSG00000162174.12	-1.18304
intron_12_48903908_48939655	0.235735	Colon_Sigmoid	0.927976	ENSG00000272822	intron_12_49297691_49333438	ENSG00000272822.2	1.18571
intron_13_26221330_26221782	0.237015	Colon_Sigmoid	0.927976	RNF6	intron_13_26795467_26795919	ENSG00000127870.17	1.18248
intron_13_26221330_26221835	0.237015	Colon_Sigmoid	0.927976	RNF6	intron_13_26795467_26795972	ENSG00000127870.17	-1.18248
intron_13_26221330_26222003	0.237015	Colon_Sigmoid	0.927976	RNF6	intron_13_26795467_26796140	ENSG00000127870.17	-1.18248
intron_13_49434223_49443986	0.236224	Colon_Sigmoid	0.927976	CAB39L	intron_13_50008359_50018122	ENSG00000102547.19	-1.18448
intron_14_35108236_35109819	0.236224	Colon_Sigmoid	0.927976	PPP2R3C	intron_14_35577442_35579025	ENSG00000092020.11	-1.18448
intron_14_35108236_35110525	0.236224	Colon_Sigmoid	0.927976	PPP2R3C	intron_14_35577442_35579731	ENSG00000092020.11	1.18448
intron_14_97960417_97969273	0.236206	Colon_Sigmoid	0.927976	LINC01550	intron_14_98426754_98435610	ENSG00000246223.10	1.18452
intron_15_25064855_25067409	0.236483	Colon_Sigmoid	0.927976	SNHG14	intron_15_25310002_25312556	ENSG00000224078.15	1.18382
intron_15_83858840_83870802	0.236229	Colon_Sigmoid	0.927976	ADAMTSL3	intron_15_84527592_84539554	ENSG00000156218.13	-1.18447
intron_15_84632298_84637347	0.235891	Colon_Sigmoid	0.927976	ENSG00000291159	intron_15_85175529_85180578	ENSG00000291159.1	1.18532
intron_16_1838134_1839262	0.237051	Colon_Sigmoid	0.927976	FAHD1	intron_16_1888135_1889263	ENSG00000180185.13	-1.18239
intron_17_28747264_28747843	0.237015	Colon_Sigmoid	0.927976	TRAF4	intron_17_27074282_27074861	ENSG00000076604.16	1.18248
intron_17_56998498_57000855	0.23707	Colon_Sigmoid	0.927976	SCPEP1	intron_17_55075859_55078216	ENSG00000121064.13	1.18234
intron_19_32966466_32971836	0.236742	Colon_Sigmoid	0.927976	CEP89	intron_19_33457372_33462742	ENSG00000121289.18	-1.18317
intron_19_40523639_40529041	0.236186	Colon_Sigmoid	0.927976	SPTBN4	intron_19_41029546_41034948	ENSG00000160460.17	-1.18457
intron_19_6430618_6432049	0.235876	Colon_Sigmoid	0.927976	SLC25A41	intron_19_6430629_6432060	ENSG00000181240.14	-1.18536
intron_1_161314425_161323614	0.236695	Colon_Sigmoid	0.927976	SDHC	intron_1_161284215_161293404	ENSG00000143252.16	1.18329
intron_1_16232646_16232893	0.236542	Colon_Sigmoid	0.927976	CPLANE2	intron_1_16559141_16559388	ENSG00000132881.12	-1.18367
intron_1_16233017_16233612	0.236542	Colon_Sigmoid	0.927976	CPLANE2	intron_1_16559512_16560107	ENSG00000132881.12	-1.18367
intron_1_3782763_3783770	0.236256	Colon_Sigmoid	0.927976	LRRC47	intron_1_3699327_3700334	ENSG00000130764.10	-1.1844
intron_1_3782763_3783996	0.236256	Colon_Sigmoid	0.927976	LRRC47	intron_1_3699327_3700560	ENSG00000130764.10	1.1844
intron_1_39105717_39231182	0.236364	Colon_Sigmoid	0.927976	MACF1	intron_1_39571389_39696854	ENSG00000127603.32	-1.18412
intron_1_44828414_44828506	0.23677	Colon_Sigmoid	0.927976	PTCH2	intron_1_45294086_45294178	ENSG00000117425.14	-1.1831
intron_1_849602_851927	0.236866	Colon_Sigmoid	0.927976	LINC01128	intron_1_784982_787307	ENSG00000228794.12	-1.18286
intron_21_44314021_44316244	0.236214	Colon_Sigmoid	0.927976	PFKL	intron_21_45733904_45736127	ENSG00000141959.17	1.1845
intron_2_176164168_176169031	0.235847	Colon_Sigmoid	0.927976	HOXD3	intron_2_177028896_177033759	ENSG00000128652.12	1.18543
intron_2_46905594_46907810	0.236712	Colon_Sigmoid	0.927976	MCFD2	intron_2_47132733_47134949	ENSG00000180398.13	-1.18325
intron_2_69921765_69935351	0.236483	Colon_Sigmoid	0.927976	MXD1	intron_2_70148897_70162483	ENSG00000059728.11	1.18382
intron_3_69959420_69964847	0.236818	Colon_Sigmoid	0.927976	MITF	intron_3_70008571_70013998	ENSG00000187098.18	1.18298
intron_4_145646156_145651062	0.237051	Colon_Sigmoid	0.927976	MMAA	intron_4_146567308_146572214	ENSG00000151611.17	-1.18239
intron_4_163517476_163519334	0.23663	Colon_Sigmoid	0.927976	TMA16	intron_4_164438628_164440486	ENSG00000198498.10	1.18345
intron_5_178150993_178153491	0.236049	Colon_Sigmoid	0.927976	NHP2	intron_5_177577994_177580492	ENSG00000145912.10	1.18492
intron_5_178713621_178725376	0.236256	Colon_Sigmoid	0.927976	ZNF354A	intron_5_178140622_178152377	ENSG00000169131.13	-1.1844
intron_7_79458730_79458847	0.236483	Colon_Sigmoid	0.927976	MAGI2-AS3	intron_7_79088046_79088163	ENSG00000234456.10	1.18382
intron_8_128070272_128096518	0.236677	Colon_Sigmoid	0.927976	PVT1	intron_8_129082518_129108764	ENSG00000249859.14	1.18333
intron_8_128070361_128096518	0.236677	Colon_Sigmoid	0.927976	PVT1	intron_8_129082607_129108764	ENSG00000249859.14	1.18333
intron_8_53970463_53979025	0.236922	Colon_Sigmoid	0.927976	TCEA1	intron_8_54883023_54891585	ENSG00000187735.15	1.18272
intron_9_135866536_135881633	0.237066	Colon_Sigmoid	0.927976	CAMSAP1	intron_9_138758382_138773479	ENSG00000130559.19	-1.18235
intron_2_27444061_27446301	0.227012	Small_Intestine_Terminal_Ileum	0.927981	KRTCAP3	intron_2_27666928_27669168	ENSG00000157992.12	-1.20809
intron_12_56286645_56300160	0.264743	Esophagus_Muscularis	0.927982	CS	intron_12_56680429_56693944	ENSG00000062485.19	1.11525
intron_12_56286645_56300160	0.264743	Esophagus_Muscularis	0.927982	ENSG00000144785	intron_12_56680429_56693944	ENSG00000144785.8	1.11525
intron_17_7257038_7258588	0.264804	Esophagus_Muscularis	0.927982	ELP5	intron_17_7160357_7161907	ENSG00000170291.16	1.11511
intron_19_18926377_18927766	0.264804	Esophagus_Muscularis	0.927982	DDX49	intron_19_19037186_19038575	ENSG00000105671.12	-1.11511
intron_1_173775842_173782124	0.264884	Esophagus_Muscularis	0.927982	KLHL20	intron_1_173744981_173751262	ENSG00000076321.11	1.11492
intron_20_34292507_34294081	0.264922	Esophagus_Muscularis	0.927982	AHCY	intron_20_32880313_32881887	ENSG00000101444.13	1.11483
intron_20_63680719_63685523	0.264696	Esophagus_Muscularis	0.927982	RTEL1-TNFRSF6B	intron_20_62312072_62316876	ENSG00000026036.23	-1.11536
intron_20_63680719_63685523	0.264696	Esophagus_Muscularis	0.927982	RTEL1	intron_20_62312072_62316876	ENSG00000258366.12	-1.11536
intron_2_28310153_28338450	0.264869	Esophagus_Muscularis	0.927982	BABAM2	intron_2_28533020_28561317	ENSG00000158019.21	-1.11496
intron_4_3173131_3174721	0.264855	Esophagus_Muscularis	0.927982	HTT	intron_4_3174858_3176448	ENSG00000197386.14	1.11499
intron_7_150326010_150336718	0.264908	Esophagus_Muscularis	0.927982	LRRC61	intron_7_150023099_150033807	ENSG00000127399.15	-1.11486
intron_9_547341_549107	0.244491	Brain_Hippocampus	0.927987	KANK1	intron_9_547341_549107	ENSG00000107104.21	-1.16383
intron_11_66625678_66626461	0.218881	Testis	0.92799	RBM14	intron_11_66393149_66393932	ENSG00000239306.5	1.22951
intron_12_126094287_126096240	0.218917	Testis	0.92799	LINC02359	intron_12_126578833_126580786	ENSG00000284848.2	1.22941
intron_16_4848210_4852879	0.218917	Testis	0.92799	UBN1	intron_16_4898211_4902880	ENSG00000118900.15	-1.22941
intron_17_76383529_76385451	0.218854	Testis	0.92799	SPHK1	intron_17_74379610_74381532	ENSG00000176170.14	1.22958
intron_19_35744692_35745125	0.218854	Testis	0.92799	U2AF1L4	intron_19_36235593_36236026	ENSG00000161265.15	1.22958
intron_19_8302980_8303855	0.218879	Testis	0.92799	CD320	intron_19_8367864_8368739	ENSG00000167775.11	1.22951
intron_7_108497577_108502491	0.218925	Testis	0.92799	PNPLA8	intron_7_108138021_108142935	ENSG00000135241.17	1.22939
intron_7_6013140_6015146	0.218823	Testis	0.92799	AIMP2	intron_7_6052771_6054777	ENSG00000106305.10	-1.22967
intron_11_76959200_76976289	0.275313	smultixcan	0.928	ACER3	intron_11_76670244_76687333	ENSG00000078124.13	1.09091
intron_11_77842628_77872175	0.275313	smultixcan	0.928	AAMDC	intron_11_77553674_77583221	ENSG00000087884.16	-1.09091
intron_12_112043868_112047665	0.275258	smultixcan	0.928	NAA25	intron_12_112481672_112485469	ENSG00000111300.10	-1.09103
intron_12_56356281_56356441	0.275313	smultixcan	0.928	STAT2	intron_12_56750065_56750225	ENSG00000170581.15	-1.09091
intron_12_56356285_56356441	0.275313	smultixcan	0.928	STAT2	intron_12_56750069_56750225	ENSG00000170581.15	1.09091
intron_14_24338567_24339015	0.275239	smultixcan	0.928	RIPK3	intron_14_24807773_24808221	ENSG00000129465.16	1.08647
intron_15_49134108_49134340	0.275313	smultixcan	0.928	COPS2	intron_15_49426305_49426537	ENSG00000166200.15	-0.172249
intron_19_29702977_29705274	0.275215	smultixcan	0.928	C19orf12	intron_19_30193884_30196181	ENSG00000131943.20	-1.28248
intron_2_165326984_165327155	0.275301	smultixcan	0.928	SCN2A	intron_2_166183494_166183665	ENSG00000136531.19	-1.09094
intron_2_96547517_96549753	0.275313	smultixcan	0.928	ARID5A	intron_2_97213254_97215490	ENSG00000196843.17	-0.923077
intron_5_69104716_69108349	0.275313	smultixcan	0.928	SLC30A5	intron_5_68400543_68404176	ENSG00000145740.20	0.363636
intron_5_71562895_71564754	0.275315	smultixcan	0.928	BDP1	intron_5_70858722_70860581	ENSG00000145734.20	-0.660815
intron_7_75992557_75994490	0.275194	smultixcan	0.928	TMEM120A	intron_7_75621875_75623808	ENSG00000189077.11	-1.22107
intron_19_48133097_48133981	0.32258	Liver	0.928008	LIG1	intron_19_48636354_48637238	ENSG00000105486.15	0.98917
intron_10_29508389_29512735	0.233347	Thyroid	0.92801	SVIL	intron_10_29797318_29801664	ENSG00000197321.16	1.19178
intron_13_26680201_26681054	0.23322	Thyroid	0.92801	WASF3	intron_13_27254338_27255191	ENSG00000132970.14	-1.19211
intron_17_4718345_4718612	0.233316	Thyroid	0.92801	ARRB2	intron_17_4621640_4621907	ENSG00000141480.18	-1.19186
intron_17_7582163_7582876	0.233278	Thyroid	0.92801	ENSG00000233223	intron_17_7485481_7486194	ENSG00000233223.5	-1.19196
intron_18_36835376_36885557	0.233347	Thyroid	0.92801	KIAA1328	intron_18_34415339_34465520	ENSG00000150477.15	-1.19178
intron_10_132330485_132331436	0.26395	Whole_Blood	0.928013	STK32C	intron_10_134143989_134144940	ENSG00000165752.17	1.1171
intron_14_77429767_77433842	0.263798	Whole_Blood	0.928013	VIPAS39	intron_14_77896110_77900185	ENSG00000151445.16	-1.11746
intron_18_2698041_2700539	0.263718	Whole_Blood	0.928013	SMCHD1	intron_18_2698039_2700537	ENSG00000101596.17	-1.11765
intron_1_160332557_160333603	0.264085	Whole_Blood	0.928013	COPA	intron_1_160302347_160303393	ENSG00000122218.17	1.11679
intron_20_63680719_63685523	0.264002	Whole_Blood	0.928013	RTEL1-TNFRSF6B	intron_20_62312072_62316876	ENSG00000026036.23	1.11698
intron_20_63680719_63685523	0.264002	Whole_Blood	0.928013	RTEL1	intron_20_62312072_62316876	ENSG00000258366.12	1.11698
intron_2_27343578_27356739	0.263985	Whole_Blood	0.928013	GTF3C2	intron_2_27566445_27579606	ENSG00000115207.15	-1.11702
intron_5_96754741_96757444	0.264181	Whole_Blood	0.928013	CAST	intron_5_96090445_96093148	ENSG00000153113.24	-1.11656
intron_6_73482620_73492234	0.263858	Whole_Blood	0.928013	MTO1	intron_6_74192343_74201957	ENSG00000135297.17	-1.11732
intron_6_75265338_75284402	0.264174	Whole_Blood	0.928013	TMEM30A	intron_6_75975054_75994118	ENSG00000112697.17	1.11658
intron_11_112153603_112154975	0.227221	Artery_Aorta	0.928015	IL18	intron_11_112024326_112025698	ENSG00000150782.12	1.20755
intron_11_47783198_47784922	0.227152	Artery_Aorta	0.928015	NUP160	intron_11_47804750_47806474	ENSG00000030066.14	1.20773
intron_12_55974139_55979372	0.226862	Artery_Aorta	0.928015	RAB5B	intron_12_56367923_56373156	ENSG00000111540.16	-1.20848
intron_12_55974139_55986869	0.226862	Artery_Aorta	0.928015	RAB5B	intron_12_56367923_56380653	ENSG00000111540.16	1.20848
intron_12_6769674_6769844	0.227051	Artery_Aorta	0.928015	PTMS	intron_12_6878840_6879010	ENSG00000159335.18	-1.20799
intron_12_6769674_6769921	0.226914	Artery_Aorta	0.928015	PTMS	intron_12_6878840_6879087	ENSG00000159335.18	1.20835
intron_13_100532601_100583825	0.226919	Artery_Aorta	0.928015	GGACT	intron_13_101184855_101236079	ENSG00000134864.11	-1.20833
intron_15_25064855_25070120	0.227227	Artery_Aorta	0.928015	SNHG14	intron_15_25310002_25315267	ENSG00000224078.15	-1.20753
intron_16_1506329_1506952	0.227206	Artery_Aorta	0.928015	TELO2	intron_16_1556330_1556953	ENSG00000100726.15	1.20759
intron_17_82884202_82889668	0.227127	Artery_Aorta	0.928015	TBCD	intron_17_80842078_80847544	ENSG00000141556.22	-1.20779
intron_1_209768660_209772948	0.227127	Artery_Aorta	0.928015	TRAF3IP3	intron_1_209942005_209946293	ENSG00000009790.15	-1.20779
intron_1_85678781_85680836	0.227238	Artery_Aorta	0.928015	ZNHIT6	intron_1_86144464_86146519	ENSG00000117174.11	1.20751
intron_1_88961287_88961381	0.227232	Artery_Aorta	0.928015	KYAT3	intron_1_89426970_89427064	ENSG00000137944.18	-1.20752
intron_2_28776982_28778351	0.226894	Artery_Aorta	0.928015	PPP1CB	intron_2_28999848_29001217	ENSG00000213639.11	1.2084
intron_2_28776982_28778809	0.226894	Artery_Aorta	0.928015	PPP1CB	intron_2_28999848_29001675	ENSG00000213639.11	1.2084
intron_3_52397877_52398032	0.226696	Artery_Aorta	0.928015	DNAH1	intron_3_52431893_52432048	ENSG00000114841.18	1.20891
intron_3_52398162_52398850	0.226696	Artery_Aorta	0.928015	DNAH1	intron_3_52432178_52432866	ENSG00000114841.18	1.20891
intron_4_119235411_119239218	0.227127	Artery_Aorta	0.928015	USP53	intron_4_120156566_120160373	ENSG00000145390.12	1.20779
intron_8_61619019_61633683	0.226943	Artery_Aorta	0.928015	ASPH	intron_8_62531578_62546242	ENSG00000198363.18	-1.20827
intron_9_17444246_17457524	0.232502	Adipose_Visceral_Omentum	0.928018	CNTLN	intron_9_17444244_17457522	ENSG00000044459.15	1.19394
intron_10_27136385_27145428	0.226919	Spleen	0.928022	YME1L1	intron_10_27425314_27434357	ENSG00000136758.20	1.20833
intron_11_117993410_117993999	0.226214	Spleen	0.928022	IL10RA	intron_11_117864125_117864714	ENSG00000110324.12	-1.21017
intron_11_2909710_2916622	0.226223	Spleen	0.928022	SLC22A18	intron_11_2930940_2937852	ENSG00000110628.16	-1.21014
intron_11_30331800_30332866	0.22671	Spleen	0.928022	ARL14EP	intron_11_30353347_30354413	ENSG00000152219.5	-1.20888
intron_11_3361889_3370975	0.22644	Spleen	0.928022	ZNF195	intron_11_3383119_3392205	ENSG00000005801.18	-1.20958
intron_11_64352386_64352744	0.225011	Spleen	0.928022	CCDC88B	intron_11_64119858_64120216	ENSG00000168071.22	1.21331
intron_11_6600775_6600926	0.226643	Spleen	0.928022	RRP8	intron_11_6622005_6622156	ENSG00000132275.11	1.20905
intron_12_122216869_122218266	0.22565	Spleen	0.928022	DIABLO	intron_12_122701416_122702813	ENSG00000184047.20	1.21164
intron_12_122216869_122218266	0.22565	Spleen	0.928022	ENSG00000256861	intron_12_122701416_122702813	ENSG00000256861.1	1.21164
intron_12_122216869_122218266	0.22565	Spleen	0.928022	ENSG00000284934	intron_12_122701416_122702813	ENSG00000284934.2	1.21164
intron_12_55974139_55979372	0.226862	Spleen	0.928022	RAB5B	intron_12_56367923_56373156	ENSG00000111540.16	-1.20848
intron_12_55974139_55986869	0.226862	Spleen	0.928022	RAB5B	intron_12_56367923_56380653	ENSG00000111540.16	1.20848
intron_13_100532601_100533563	0.226919	Spleen	0.928022	GGACT	intron_13_101184855_101185817	ENSG00000134864.11	1.20833
intron_13_100532601_100583825	0.226919	Spleen	0.928022	GGACT	intron_13_101184855_101236079	ENSG00000134864.11	-1.20833
intron_13_95940091_95947037	0.22646	Spleen	0.928022	UGGT2	intron_13_96592345_96599291	ENSG00000102595.21	-1.20953
intron_14_103571820_103574107	0.227027	Spleen	0.928022	COA8	intron_14_104038157_104040444	ENSG00000256053.9	1.20805
intron_14_103571820_103574107	0.227027	Spleen	0.928022	ENSG00000256500	intron_14_104038157_104040444	ENSG00000256500.6	1.20805
intron_14_64490540_64503661	0.225002	Spleen	0.928022	ZBTB25	intron_14_64957258_64970379	ENSG00000089775.12	1.21333
intron_15_84653699_84654227	0.225375	Spleen	0.928022	WDR73	intron_15_85196930_85197458	ENSG00000177082.13	-1.21236
intron_16_1823037_1826712	0.224817	Spleen	0.928022	HAGH	intron_16_1873038_1876713	ENSG00000063854.13	1.21382
intron_16_635340_635518	0.226619	Spleen	0.928022	METTL26	intron_16_685340_685518	ENSG00000130731.16	1.20912
intron_16_635340_635612	0.226619	Spleen	0.928022	METTL26	intron_16_685340_685612	ENSG00000130731.16	1.20912
intron_16_635340_636094	0.226619	Spleen	0.928022	METTL26	intron_16_685340_686094	ENSG00000130731.16	-1.20912
intron_16_635774_636094	0.226619	Spleen	0.928022	METTL26	intron_16_685774_686094	ENSG00000130731.16	1.20912
intron_16_659376_660058	0.226049	Spleen	0.928022	WDR90	intron_16_709376_710058	ENSG00000161996.19	1.2106
intron_16_88656304_88657436	0.225628	Spleen	0.928022	MVD	intron_16_88722712_88723844	ENSG00000167508.12	-1.2117
intron_17_43520267_43520751	0.226077	Spleen	0.928022	DHX8	intron_17_41597635_41598119	ENSG00000067596.12	-1.21053
intron_17_59112345_59155131	0.225487	Spleen	0.928022	SKA2	intron_17_57189706_57232492	ENSG00000182628.13	-1.21207
intron_17_80203965_80204092	0.225635	Spleen	0.928022	ENSG00000262580	intron_17_78177764_78177891	ENSG00000262580.5	-1.21168
intron_17_80278910_80287815	0.226966	Spleen	0.928022	RNF213	intron_17_78252709_78261614	ENSG00000173821.20	-1.20821
intron_17_82127908_82128493	0.22594	Spleen	0.928022	CCDC57	intron_17_80085784_80086369	ENSG00000176155.21	-1.21088
intron_17_82127908_82128529	0.22594	Spleen	0.928022	CCDC57	intron_17_80085784_80086405	ENSG00000176155.21	1.21088
intron_17_82921577_82923652	0.226508	Spleen	0.928022	TBCD	intron_17_80879453_80881528	ENSG00000141556.22	1.2094
intron_19_40333929_40336110	0.226223	Spleen	0.928022	C19orf47	intron_19_40839836_40842017	ENSG00000160392.14	1.21014
intron_19_41884493_41888064	0.225245	Spleen	0.928022	ARHGEF1	intron_19_42388560_42392135	ENSG00000076928.20	-1.2127
intron_1_16968418_16970253	0.225245	Spleen	0.928022	CROCC	intron_1_17294913_17296748	ENSG00000058453.17	-1.2127
intron_1_207339417_207340391	0.224945	Spleen	0.928022	CD55	intron_1_207512762_207513736	ENSG00000196352.18	-1.21348
intron_1_229295910_229297482	0.225731	Spleen	0.928022	RAB4A	intron_1_229431657_229433229	ENSG00000168118.12	-1.21143
intron_1_229295910_229297520	0.225731	Spleen	0.928022	RAB4A	intron_1_229431657_229433267	ENSG00000168118.12	1.21143
intron_1_3826436_3826708	0.226384	Spleen	0.928022	CEP104	intron_1_3743000_3743272	ENSG00000116198.14	-1.20973
intron_20_1566267_1578338	0.227012	Spleen	0.928022	SIRPB1	intron_20_1546913_1558984	ENSG00000101307.16	-1.20809
intron_20_47236516_47238896	0.226261	Spleen	0.928022	ZMYND8	intron_20_45865260_45867640	ENSG00000101040.20	1.21005
intron_21_45532148_45534538	0.225635	Spleen	0.928022	SLC19A1	intron_21_46952062_46954452	ENSG00000173638.19	1.21168
intron_21_45850095_45896208	0.226648	Spleen	0.928022	PCBP3	intron_21_47270009_47316122	ENSG00000183570.17	1.20904
intron_22_23638942_23640308	0.225466	Spleen	0.928022	ENSG00000234353	intron_22_23981129_23982495	ENSG00000234353.3	-1.21212
intron_22_23638942_23640308	0.225466	Spleen	0.928022	ENSG00000290958	intron_22_23981129_23982495	ENSG00000290958.1	-1.21212
intron_22_23638942_23640308	0.225466	Spleen	0.928022	GUSBP11	intron_22_23981129_23982495	ENSG00000228315.12	-1.21212
intron_22_26544675_26590053	0.226578	Spleen	0.928022	TPST2	intron_22_26940641_26986017	ENSG00000128294.16	-1.20922
intron_22_29678323_29681439	0.225689	Spleen	0.928022	NF2	intron_22_30074312_30077428	ENSG00000186575.19	1.21154
intron_22_31289699_31289933	0.225635	Spleen	0.928022	PIK3IP1	intron_22_31685685_31685919	ENSG00000100100.13	-1.21168
intron_22_31289699_31290965	0.225635	Spleen	0.928022	PIK3IP1	intron_22_31685685_31686951	ENSG00000100100.13	-1.21168
intron_22_50267482_50267569	0.225086	Spleen	0.928022	MAPK11	intron_22_50705911_50705998	ENSG00000185386.15	-1.21311
intron_22_50267949_50270177	0.225086	Spleen	0.928022	MAPK11	intron_22_50706378_50708606	ENSG00000185386.15	1.21311
intron_2_119367060_119368188	0.2263	Spleen	0.928022	DBI	intron_2_120124636_120125764	ENSG00000155368.18	-1.20994
intron_2_119367644_119368188	0.2263	Spleen	0.928022	DBI	intron_2_120125220_120125764	ENSG00000155368.18	1.20994
intron_2_233265143_233270002	0.225635	Spleen	0.928022	ATG16L1	intron_2_234173789_234178648	ENSG00000085978.22	1.21168
intron_3_177065022_177079827	0.225968	Spleen	0.928022	TBL1XR1	intron_3_176782810_176797615	ENSG00000177565.19	1.21081
intron_3_52397877_52398032	0.226376	Spleen	0.928022	DNAH1	intron_3_52431893_52432048	ENSG00000114841.18	1.20975
intron_3_52398162_52398850	0.226696	Spleen	0.928022	DNAH1	intron_3_52432178_52432866	ENSG00000114841.18	1.20891
intron_3_58399377_58403862	0.225167	Spleen	0.928022	PXK	intron_3_58385104_58389589	ENSG00000168297.16	1.2129
intron_4_1717428_1717516	0.226726	Spleen	0.928022	TMEM129	intron_4_1719155_1719243	ENSG00000168936.11	1.20884
intron_4_26748526_26753820	0.225635	Spleen	0.928022	TBC1D19	intron_4_26750148_26755442	ENSG00000109680.11	-1.21168
intron_5_179851424_179853197	0.225982	Spleen	0.928022	MRNIP	intron_5_179278424_179280197	ENSG00000161010.16	1.21077
intron_5_1798947_1799792	0.226547	Spleen	0.928022	MRPL36	intron_5_1799061_1799906	ENSG00000171421.13	-1.2093
intron_6_87515020_87516806	0.226796	Spleen	0.928022	RARS2	intron_6_88224738_88226524	ENSG00000146282.19	1.20865
intron_6_87534858_87541918	0.225269	Spleen	0.928022	RARS2	intron_6_88244576_88251636	ENSG00000146282.19	-1.21264
intron_7_102467479_102467665	0.22678	Spleen	0.928022	LRWD1	intron_7_102107926_102108112	ENSG00000161036.13	1.2087
intron_7_156960174_156962151	0.225978	Spleen	0.928022	NOM1	intron_7_156752868_156754845	ENSG00000146909.8	-1.21078
intron_7_55521130_55539489	0.227027	Spleen	0.928022	VOPP1	intron_7_55588823_55607182	ENSG00000154978.13	1.20805
intron_7_77362660_77374070	0.225635	Spleen	0.928022	GSAP	intron_7_76991977_77003387	ENSG00000186088.16	-1.21168
intron_7_850033_851384	0.225986	Spleen	0.928022	SUN1	intron_7_889670_891021	ENSG00000164828.18	-1.21076
intron_7_97937160_97945508	0.226462	Spleen	0.928022	ENSG00000284707	intron_7_97566472_97574820	ENSG00000284707.2	-1.20952
intron_8_61619019_61633683	0.226943	Spleen	0.928022	ASPH	intron_8_62531578_62546242	ENSG00000198363.18	-1.20827
intron_9_121768633_121770546	0.226568	Spleen	0.928022	DAB2IP	intron_9_124530912_124532825	ENSG00000136848.19	-1.20925
intron_9_6486925_6492303	0.22525	Spleen	0.928022	UHRF2	intron_9_6486925_6492303	ENSG00000147854.17	-1.21269
intron_9_98244129_98251785	0.225335	Spleen	0.928022	TBC1D2	intron_9_101006411_101014067	ENSG00000095383.20	-1.21246
intron_19_14755127_14756238	0.227056	Spleen	0.928023	ADGRE2	intron_19_14865939_14867050	ENSG00000127507.18	-1.20798
intron_13_42969177_42970612	0.245396	Heart_Atrial_Appendage	0.928024	EPSTI1	intron_13_43543313_43544748	ENSG00000133106.15	1.16161
intron_13_42970670_42991978	0.245396	Heart_Atrial_Appendage	0.928024	EPSTI1	intron_13_43544806_43566114	ENSG00000133106.15	-1.16161
intron_17_38318735_38322126	0.245121	Heart_Atrial_Appendage	0.928024	MRPL45	intron_17_36474634_36478009	ENSG00000278845.5	1.16228
intron_19_35904634_35907218	0.245423	Heart_Atrial_Appendage	0.928024	TYROBP	intron_19_36395536_36398120	ENSG00000011600.12	-1.16154
intron_20_63685872_63687638	0.245376	Heart_Atrial_Appendage	0.928024	RTEL1-TNFRSF6B	intron_20_62317225_62318991	ENSG00000026036.23	-1.16165
intron_20_63685872_63687638	0.245376	Heart_Atrial_Appendage	0.928024	RTEL1	intron_20_62317225_62318991	ENSG00000258366.12	-1.16165
intron_21_33735204_33735306	0.245098	Heart_Atrial_Appendage	0.928024	ITSN1	intron_21_35107509_35107611	ENSG00000205726.15	-1.16234
intron_21_33735204_33750143	0.245098	Heart_Atrial_Appendage	0.928024	ITSN1	intron_21_35107509_35122448	ENSG00000205726.15	1.16234
intron_2_159187024_159194257	0.24496	Heart_Atrial_Appendage	0.928024	TANC1	intron_2_160043535_160050768	ENSG00000115183.15	1.16268
intron_3_169779561_169780590	0.245098	Heart_Atrial_Appendage	0.928024	MYNN	intron_3_169497349_169498378	ENSG00000085274.16	1.16234
intron_3_37361305_37366080	0.245122	Heart_Atrial_Appendage	0.928024	GOLGA4	intron_3_37402796_37407571	ENSG00000144674.19	1.16228
intron_4_40776259_40790602	0.24517	Heart_Atrial_Appendage	0.928024	NSUN7	intron_4_40778276_40792619	ENSG00000179299.17	1.16216
intron_6_3089657_3090658	0.245416	Heart_Atrial_Appendage	0.928024	RIPK1	intron_6_3089891_3090892	ENSG00000137275.16	-1.16156
intron_6_3089657_3104225	0.245416	Heart_Atrial_Appendage	0.928024	RIPK1	intron_6_3089891_3104459	ENSG00000137275.16	1.16156
intron_8_140024079_140221459	0.245331	Heart_Atrial_Appendage	0.928024	TRAPPC9	intron_8_141034176_141231558	ENSG00000167632.18	-1.16176
intron_9_4618898_4622408	0.244962	Heart_Atrial_Appendage	0.928024	SPATA6L	intron_9_4618898_4622408	ENSG00000106686.17	1.16267
intron_15_63259692_63262692	0.244545	Brain_Hippocampus	0.928025	RAB8B	intron_15_63551891_63554891	ENSG00000166128.13	1.1637
intron_10_103400528_103403118	0.233462	Thyroid	0.928032	PDCD11	intron_10_105160285_105162875	ENSG00000148843.15	-1.19149
intron_12_14806696_14814126	0.23361	Thyroid	0.928032	SMCO3	intron_12_14959630_14967060	ENSG00000179256.2	-1.19111
intron_19_49462036_49462570	0.233489	Thyroid	0.928032	ALDH16A1	intron_19_49965293_49965827	ENSG00000161618.10	1.19142
intron_2_128182290_128183675	0.233584	Thyroid	0.928032	UGGT1	intron_2_128939864_128941249	ENSG00000136731.13	1.19118
intron_4_1228343_1238183	0.233484	Thyroid	0.928032	CTBP1	intron_4_1222131_1231971	ENSG00000159692.17	-1.19143
intron_4_185351609_185353485	0.233507	Thyroid	0.928032	SNX25	intron_4_186272763_186274639	ENSG00000109762.17	-1.19137
intron_5_60787431_60844160	0.233462	Thyroid	0.928032	ELOVL7	intron_5_60083258_60139987	ENSG00000164181.14	1.19149
intron_5_77489572_77492170	0.233584	Thyroid	0.928032	WDR41	intron_5_76785397_76787995	ENSG00000164253.14	-1.19118
intron_9_127803156_127804285	0.233513	Thyroid	0.928032	FPGS	intron_9_130565435_130566564	ENSG00000136877.15	1.19136
intron_2_10684612_10689796	0.264235	Whole_Blood	0.928033	NOL10	intron_2_10824738_10829922	ENSG00000115761.17	1.11644
intron_8_133225583_133227411	0.246285	Uterus	0.928036	CCN4	intron_8_134237826_134239654	ENSG00000104415.14	-1.15942
intron_10_133352113_133352247	0.324096	Liver	0.928036	PRAP1	intron_10_135165617_135165751	ENSG00000165828.15	-0.986076
intron_11_11842224_11884467	0.322687	Liver	0.928036	USP47	intron_11_11863771_11906014	ENSG00000170242.19	-0.98895
intron_12_122519051_122520504	0.324427	Liver	0.928036	RSRC2	intron_12_123003598_123005051	ENSG00000111011.18	0.985401
intron_12_49005543_49013062	0.324324	Liver	0.928036	PRKAG1	intron_12_49399326_49406845	ENSG00000181929.13	-0.985611
intron_12_56286645_56300160	0.323555	Liver	0.928036	CS	intron_12_56680429_56693944	ENSG00000062485.19	0.987179
intron_12_56286645_56300160	0.323555	Liver	0.928036	ENSG00000144785	intron_12_56680429_56693944	ENSG00000144785.8	0.987179
intron_14_23562066_23562288	0.322884	Liver	0.928036	AP1G2	intron_14_24031275_24031497	ENSG00000213983.12	0.98855
intron_14_74922485_74923180	0.324427	Liver	0.928036	RPS6KL1	intron_14_75389188_75389883	ENSG00000198208.12	-0.985401
intron_15_64414211_64418541	0.323986	Liver	0.928036	TRIP4	intron_15_64706410_64710740	ENSG00000103671.10	0.986301
intron_15_72716850_72722789	0.323841	Liver	0.928036	BBS4	intron_15_73009191_73015130	ENSG00000140463.14	-0.986595
intron_15_90957503_90957604	0.323132	Liver	0.928036	RCCD1	intron_15_91500733_91500834	ENSG00000166965.13	0.988042
intron_16_15867516_15873491	0.323603	Liver	0.928036	CEP20	intron_16_15961373_15967348	ENSG00000133393.13	0.98708
intron_17_48931717_48933205	0.32448	Liver	0.928036	SNF8	intron_17_47009079_47010567	ENSG00000159210.10	-0.985294
intron_17_49622876_49668027	0.32281	Liver	0.928036	SPOP	intron_17_47700238_47745389	ENSG00000121067.19	0.988701
intron_17_59735473_59738837	0.32372	Liver	0.928036	VMP1	intron_17_57812834_57816198	ENSG00000062716.13	0.986842
intron_19_43497876_43501734	0.323037	Liver	0.928036	PHLDB3	intron_19_44002028_44005886	ENSG00000176531.11	-0.988235
intron_19_57922629_57925623	0.324175	Liver	0.928036	ZNF418	intron_19_58433997_58436991	ENSG00000196724.13	0.985915
intron_1_150577491_150578244	0.323868	Liver	0.928036	MCL1	intron_1_150549967_150550720	ENSG00000143384.14	0.986541
intron_1_150578491_150578843	0.323868	Liver	0.928036	MCL1	intron_1_150550967_150551319	ENSG00000143384.14	-0.986541
intron_1_2511387_2511628	0.323285	Liver	0.928036	PANK4	intron_1_2442826_2443067	ENSG00000157881.16	-0.98773
intron_1_77713281_77714614	0.324079	Liver	0.928036	USP33	intron_1_78178966_78180299	ENSG00000077254.14	0.986111
intron_20_3213383_3213985	0.323983	Liver	0.928036	ITPA	intron_20_3194029_3194631	ENSG00000125877.13	-0.986307
intron_20_63977406_63979377	0.322687	Liver	0.928036	SAMD10	intron_20_62608759_62610730	ENSG00000130590.14	-0.98895
intron_2_127050912_127051154	0.324012	Liver	0.928036	BIN1	intron_2_127808488_127808730	ENSG00000136717.15	0.986247
intron_2_127051243_127052255	0.324012	Liver	0.928036	BIN1	intron_2_127808819_127809831	ENSG00000136717.15	-0.986247
intron_3_120628529_120633147	0.323949	Liver	0.928036	HGD	intron_3_120347376_120351994	ENSG00000113924.12	-0.986376
intron_3_187733703_187734869	0.323623	Liver	0.928036	BCL6	intron_3_187451491_187452657	ENSG00000113916.18	0.98704
intron_3_52818536_52819393	0.324125	Liver	0.928036	ITIH4	intron_3_52852552_52853409	ENSG00000055955.17	-0.986017
intron_4_185630598_185635355	0.323636	Liver	0.928036	SORBS2	intron_4_186551752_186556509	ENSG00000154556.20	-0.987013
intron_5_36227565_36241499	0.32448	Liver	0.928036	NADK2	intron_5_36227667_36241601	ENSG00000152620.13	-0.985294
intron_6_70837028_70852540	0.323621	Liver	0.928036	SMAP1	intron_6_71546731_71562243	ENSG00000112305.15	0.987045
intron_7_102469882_102472218	0.324427	Liver	0.928036	LRWD1	intron_7_102110329_102112665	ENSG00000161036.13	-0.985401
intron_7_158646563_158650832	0.323212	Liver	0.928036	NCAPG2	intron_7_158439255_158443524	ENSG00000146918.20	0.987879
intron_7_6026961_6028615	0.322993	Liver	0.928036	EIF2AK1	intron_7_6066592_6068246	ENSG00000086232.13	-0.988327
intron_7_8158652_8218305	0.324001	Liver	0.928036	ICA1	intron_7_8198282_8257935	ENSG00000003147.19	0.98627
intron_19_47670544_47673570	0.214326	Artery_Coronary	0.928037	BICRA	intron_19_48173801_48176827	ENSG00000063169.12	-1.24176
intron_17_75891347_75891813	0.259424	Kidney_Cortex	0.928037	TRIM65	intron_17_73887428_73887894	ENSG00000141569.12	1.12775
intron_17_75891347_75892011	0.259424	Kidney_Cortex	0.928037	TRIM65	intron_17_73887428_73888092	ENSG00000141569.12	-1.12775
intron_1_154542066_154543963	0.259524	Kidney_Cortex	0.928037	TDRD10	intron_1_154514542_154516439	ENSG00000163239.12	-1.12752
intron_9_92619565_92634386	0.259533	Kidney_Cortex	0.928037	IPPK	intron_9_95381847_95396668	ENSG00000127080.10	-1.1275
intron_8_22561931_22563987	0.233639	Thyroid	0.928044	SORBS3	intron_8_22419444_22421500	ENSG00000120896.14	-1.19104
intron_17_38897071_38898412	0.24381	Artery_Tibial	0.928044	LASP1	intron_17_37053324_37054665	ENSG00000002834.18	1.16552
intron_19_38304283_38304375	0.243774	Artery_Tibial	0.928044	C19orf33	intron_19_38794923_38795015	ENSG00000167644.12	1.16561
intron_19_45616853_45617630	0.243662	Artery_Tibial	0.928044	EML2	intron_19_46120111_46120888	ENSG00000125746.18	1.16588
intron_19_49666799_49667019	0.243807	Artery_Tibial	0.928044	BCL2L12	intron_19_50170056_50170276	ENSG00000126453.11	-1.16553
intron_1_6212733_6213066	0.243856	Artery_Tibial	0.928044	RNF207	intron_1_6272793_6273126	ENSG00000158286.13	-1.1654
intron_1_852766_853391	0.24352	Artery_Tibial	0.928044	LINC01128	intron_1_788146_788771	ENSG00000228794.12	-1.16623
intron_2_210298563_210302768	0.243556	Artery_Tibial	0.928044	MYL1	intron_2_211163287_211167492	ENSG00000168530.16	-1.16614
intron_2_9412405_9414178	0.24381	Artery_Tibial	0.928044	ITGB1BP1	intron_2_9552534_9554307	ENSG00000119185.13	-1.16552
intron_2_9412405_9423373	0.24381	Artery_Tibial	0.928044	ITGB1BP1	intron_2_9552534_9563502	ENSG00000119185.13	1.16552
intron_3_171108162_171110714	0.243805	Artery_Tibial	0.928044	TNIK	intron_3_170825951_170828503	ENSG00000154310.17	-1.16553
intron_5_126488892_126492915	0.243734	Artery_Tibial	0.928044	GRAMD2B	intron_5_125824584_125828607	ENSG00000155324.10	-1.1657
intron_5_33463825_33465987	0.243791	Artery_Tibial	0.928044	TARS1	intron_5_33463930_33466092	ENSG00000113407.14	-1.16556
intron_8_17243185_17243442	0.243594	Artery_Tibial	0.928044	CNOT7	intron_8_17100694_17100951	ENSG00000198791.12	1.16605
intron_8_19844238_19845704	0.243862	Artery_Tibial	0.928044	INTS10	intron_8_19701749_19703215	ENSG00000104613.12	-1.16539
intron_16_56514680_56519746	0.227019	Esophagus_Mucosa	0.928047	BBS2	intron_16_56548592_56553658	ENSG00000125124.14	1.20807
intron_14_101810036_101836169	0.221782	Brain_Frontal_Cortex_BA9	0.928047	PPP2R5C	intron_14_102276373_102302506	ENSG00000078304.20	1.2218
intron_14_101810036_101856686	0.221782	Brain_Frontal_Cortex_BA9	0.928047	PPP2R5C	intron_14_102276373_102323023	ENSG00000078304.20	1.2218
intron_1_174999689_175004614	0.221906	Brain_Frontal_Cortex_BA9	0.928047	CACYBP	intron_1_174968825_174973750	ENSG00000116161.18	1.22148
intron_1_175000195_175004614	0.221906	Brain_Frontal_Cortex_BA9	0.928047	CACYBP	intron_1_174969331_174973750	ENSG00000116161.18	-1.22148
intron_1_78629915_78635337	0.221906	Brain_Frontal_Cortex_BA9	0.928047	IFI44L	intron_1_79095600_79101022	ENSG00000137959.17	-1.22148
intron_7_38179145_38207447	0.221862	Brain_Frontal_Cortex_BA9	0.928047	STARD3NL	intron_7_38218747_38247048	ENSG00000010270.14	1.22159
intron_10_43176032_43183250	0.254816	Lung	0.928053	CSGALNACT2	intron_10_43671480_43678698	ENSG00000169826.8	-1.13873
intron_17_82179189_82183774	0.254834	Lung	0.928053	CCDC57	intron_17_80137065_80141650	ENSG00000176155.21	-1.13869
intron_2_210476412_210476620	0.254834	Lung	0.928053	LANCL1	intron_2_211341136_211341344	ENSG00000115365.13	-1.13869
intron_7_30579314_30585330	0.254861	Lung	0.928054	GARS1-DT	intron_7_30618930_30624946	ENSG00000196295.13	1.13862
intron_11_842915_847201	0.242766	Nerve_Tibial	0.928059	TSPAN4	intron_11_842915_847201	ENSG00000214063.12	1.1681
intron_16_78099885_78108423	0.242874	Nerve_Tibial	0.928059	WWOX	intron_16_78133782_78142320	ENSG00000186153.18	1.16783
intron_5_179848066_179851243	0.242854	Nerve_Tibial	0.928059	MRNIP	intron_5_179275066_179278243	ENSG00000161010.16	1.16788
intron_8_144450770_144452359	0.242854	Nerve_Tibial	0.928059	ENSG00000291316	intron_8_145676153_145677742	ENSG00000291316.1	1.16788
intron_8_144450770_144452359	0.242854	Nerve_Tibial	0.928059	ZFTRAF1	intron_8_145676153_145677742	ENSG00000187954.14	1.16788
intron_9_127898010_127899503	0.242849	Nerve_Tibial	0.928059	ST6GALNAC6	intron_9_130660289_130661782	ENSG00000257524.6	-1.16789
intron_9_127898010_127899503	0.242849	Nerve_Tibial	0.928059	ST6GALNAC6	intron_9_130660289_130661782	ENSG00000160408.16	-1.16789
intron_10_30439274_30447782	0.268232	Breast_Mammary_Tissue	0.928061	MAP3K8	intron_10_30728203_30736711	ENSG00000107968.10	1.10714
intron_17_82938136_82939367	0.268232	Breast_Mammary_Tissue	0.928061	TBCD	intron_17_80896012_80897243	ENSG00000141556.22	1.10714
intron_1_228353062_228362576	0.268232	Breast_Mammary_Tissue	0.928061	OBSCN	intron_1_228540763_228550277	ENSG00000154358.23	-1.10714
intron_3_148856788_148857457	0.268232	Breast_Mammary_Tissue	0.928061	CPB1	intron_3_148574575_148575244	ENSG00000153002.12	1.10714
intron_6_31356442_31356688	0.268215	Breast_Mammary_Tissue	0.928061	HLA-B	intron_6_31324219_31324465	ENSG00000234745.14	-1.10718
intron_9_36121688_36122824	0.268187	Breast_Mammary_Tissue	0.928061	RECK	intron_9_36121685_36122821	ENSG00000122707.12	-1.10725
intron_10_95399189_95410633	0.224051	Brain_Frontal_Cortex_BA9	0.928062	SORBS1	intron_10_97158946_97170390	ENSG00000095637.23	-1.21583
intron_11_61880151_61891169	0.223177	Brain_Frontal_Cortex_BA9	0.928062	FADS3	intron_11_61647623_61658641	ENSG00000221968.9	-1.21812
intron_12_1827594_1828076	0.22426	Brain_Frontal_Cortex_BA9	0.928062	LRTM2	intron_12_1936760_1937242	ENSG00000166159.11	1.21528
intron_12_68316610_68321347	0.223771	Brain_Frontal_Cortex_BA9	0.928062	MDM1	intron_12_68710390_68715127	ENSG00000111554.15	1.21656
intron_13_49993961_49997074	0.222813	Brain_Frontal_Cortex_BA9	0.928062	DLEU2	intron_13_50568097_50571210	ENSG00000231607.15	1.21908
intron_16_8712905_8713491	0.224146	Brain_Frontal_Cortex_BA9	0.928062	ABAT	intron_16_8806762_8807348	ENSG00000183044.12	1.21558
intron_16_8713062_8713491	0.224146	Brain_Frontal_Cortex_BA9	0.928062	ABAT	intron_16_8806919_8807348	ENSG00000183044.12	-1.21558
intron_17_1646619_1647835	0.223564	Brain_Frontal_Cortex_BA9	0.928062	RILP	intron_17_1549913_1551129	ENSG00000167705.12	1.21711
intron_17_37596341_37600363	0.223192	Brain_Frontal_Cortex_BA9	0.928062	SYNRG	intron_17_35956388_35960410	ENSG00000275066.5	1.21809
intron_17_43522226_43536412	0.223564	Brain_Frontal_Cortex_BA9	0.928062	DHX8	intron_17_41599594_41613780	ENSG00000067596.12	1.21711
intron_17_44908149_44910615	0.222749	Brain_Frontal_Cortex_BA9	0.928062	GFAP	intron_17_42985517_42987983	ENSG00000131095.14	1.21925
intron_17_8289072_8289258	0.222058	Brain_Frontal_Cortex_BA9	0.928062	RANGRF	intron_17_8192390_8192576	ENSG00000108961.14	-1.22107
intron_18_46946275_46946854	0.222853	Brain_Frontal_Cortex_BA9	0.928062	KATNAL2	intron_18_44526238_44526817	ENSG00000167216.19	1.21898
intron_18_46946546_46946854	0.222853	Brain_Frontal_Cortex_BA9	0.928062	KATNAL2	intron_18_44526509_44526817	ENSG00000167216.19	-1.21898
intron_19_32581327_32582195	0.222851	Brain_Frontal_Cortex_BA9	0.928062	PDCD5	intron_19_33072233_33073101	ENSG00000105185.12	-1.21898
intron_19_4325308_4326942	0.223455	Brain_Frontal_Cortex_BA9	0.928062	STAP2	intron_19_4325305_4326939	ENSG00000178078.12	-1.21739
intron_19_49115331_49116263	0.224219	Brain_Frontal_Cortex_BA9	0.928062	LIN7B	intron_19_49618588_49619520	ENSG00000104863.12	-1.21538
intron_19_49115331_49117855	0.224219	Brain_Frontal_Cortex_BA9	0.928062	LIN7B	intron_19_49618588_49621112	ENSG00000104863.12	1.21538
intron_19_50980487_50982327	0.22305	Brain_Frontal_Cortex_BA9	0.928062	KLK7	intron_19_51483743_51485583	ENSG00000169035.12	-1.21846
intron_19_7555367_7555607	0.222509	Brain_Frontal_Cortex_BA9	0.928062	PNPLA6	intron_19_7620253_7620493	ENSG00000032444.17	-1.21988
intron_1_11746223_11747440	0.22282	Brain_Frontal_Cortex_BA9	0.928062	AGTRAP	intron_1_11806280_11807497	ENSG00000177674.16	1.21906
intron_1_11950520_11952623	0.223049	Brain_Frontal_Cortex_BA9	0.928062	PLOD1	intron_1_12010577_12012680	ENSG00000083444.17	-1.21846
intron_1_151727621_151728766	0.222417	Brain_Frontal_Cortex_BA9	0.928062	RIIAD1	intron_1_151700097_151701242	ENSG00000178796.13	-1.22013
intron_1_156738764_156740931	0.223936	Brain_Frontal_Cortex_BA9	0.928062	MRPL24	intron_1_156708556_156710723	ENSG00000143314.12	1.21613
intron_1_213071041_213077696	0.222204	Brain_Frontal_Cortex_BA9	0.928062	RPS6KC1	intron_1_213244383_213251038	ENSG00000136643.12	-1.22069
intron_1_3823241_3823424	0.224059	Brain_Frontal_Cortex_BA9	0.928062	CEP104	intron_1_3739805_3739988	ENSG00000116198.14	-1.21581
intron_1_39743924_39748903	0.224247	Brain_Frontal_Cortex_BA9	0.928062	PPIE	intron_1_40209596_40214575	ENSG00000084072.17	1.21531
intron_1_42637378_42642473	0.222987	Brain_Frontal_Cortex_BA9	0.928062	CCDC30	intron_1_43103049_43108144	ENSG00000186409.19	-1.21862
intron_1_6085248_6087467	0.223184	Brain_Frontal_Cortex_BA9	0.928062	KCNAB2	intron_1_6145308_6147527	ENSG00000069424.16	1.2181
intron_20_36194360_36195329	0.223155	Brain_Frontal_Cortex_BA9	0.928062	EPB41L1	intron_20_34782282_34783251	ENSG00000088367.23	1.21818
intron_20_63981316_63983047	0.223292	Brain_Frontal_Cortex_BA9	0.928062	PRPF6	intron_20_62612669_62614400	ENSG00000101161.8	1.21782
intron_21_43800614_43800862	0.223954	Brain_Frontal_Cortex_BA9	0.928062	RRP1	intron_21_45220495_45220743	ENSG00000160214.13	1.21608
intron_21_43800881_43802274	0.223954	Brain_Frontal_Cortex_BA9	0.928062	RRP1	intron_21_45220762_45222155	ENSG00000160214.13	-1.21608
intron_22_50506502_50506638	0.22426	Brain_Frontal_Cortex_BA9	0.928062	LMF2	intron_22_50944931_50945067	ENSG00000100258.18	1.21528
intron_2_101860986_101863821	0.222749	Brain_Frontal_Cortex_BA9	0.928062	MAP4K4	intron_2_102477448_102480283	ENSG00000071054.17	1.21925
intron_2_25275543_25282441	0.224281	Brain_Frontal_Cortex_BA9	0.928062	DNMT3A	intron_2_25498412_25505310	ENSG00000119772.19	1.21522
intron_2_64988620_65001448	0.223796	Brain_Frontal_Cortex_BA9	0.928062	SLC1A4	intron_2_65215754_65228582	ENSG00000115902.11	1.21649
intron_2_75680314_75687827	0.22288	Brain_Frontal_Cortex_BA9	0.928062	GCFC2	intron_2_75907440_75914953	ENSG00000005436.14	-1.21891
intron_3_119642561_119648260	0.22265	Brain_Frontal_Cortex_BA9	0.928062	POPDC2	intron_3_119361408_119367107	ENSG00000121577.14	-1.21951
intron_3_17068065_17089733	0.223812	Brain_Frontal_Cortex_BA9	0.928062	PLCL2	intron_3_17109557_17131225	ENSG00000154822.18	1.21645
intron_3_37174605_37175818	0.223455	Brain_Frontal_Cortex_BA9	0.928062	LRRFIP2	intron_3_37216096_37217309	ENSG00000093167.18	-1.21739
intron_3_37174605_37176060	0.223455	Brain_Frontal_Cortex_BA9	0.928062	LRRFIP2	intron_3_37216096_37217551	ENSG00000093167.18	1.21739
intron_3_38020352_38029506	0.222777	Brain_Frontal_Cortex_BA9	0.928062	PLCD1	intron_3_38061843_38070997	ENSG00000187091.14	1.21918
intron_3_48694824_48695090	0.22265	Brain_Frontal_Cortex_BA9	0.928062	IP6K2	intron_3_48732257_48732523	ENSG00000068745.15	-1.21951
intron_4_169006891_169007636	0.223271	Brain_Frontal_Cortex_BA9	0.928062	CBR4	intron_4_169928042_169928787	ENSG00000145439.12	-1.21788
intron_4_3013828_3019641	0.222126	Brain_Frontal_Cortex_BA9	0.928062	GRK4	intron_4_3015555_3021368	ENSG00000125388.20	1.2209
intron_5_132366781_132369844	0.222853	Brain_Frontal_Cortex_BA9	0.928062	MIR3936HG	intron_5_131702473_131705536	ENSG00000233006.8	1.21898
intron_7_112450782_112455763	0.223505	Brain_Frontal_Cortex_BA9	0.928062	ENSG00000288640	intron_7_112090837_112095818	ENSG00000288640.1	-1.21726
intron_7_112450782_112455763	0.223505	Brain_Frontal_Cortex_BA9	0.928062	IFRD1	intron_7_112090837_112095818	ENSG00000006652.15	-1.21726
intron_7_38178420_38207447	0.22402	Brain_Frontal_Cortex_BA9	0.928062	STARD3NL	intron_7_38218022_38247048	ENSG00000010270.14	-1.21591
intron_7_66127740_66130127	0.222519	Brain_Frontal_Cortex_BA9	0.928062	CRCP	intron_7_65592727_65595114	ENSG00000241258.7	-1.21986
intron_7_66130248_66130744	0.222519	Brain_Frontal_Cortex_BA9	0.928062	CRCP	intron_7_65595235_65595731	ENSG00000241258.7	-1.21986
intron_7_67117618_67183126	0.224294	Brain_Frontal_Cortex_BA9	0.928062	TYW1	intron_7_66582605_66648113	ENSG00000198874.14	1.21519
intron_8_141425140_141426939	0.222465	Brain_Frontal_Cortex_BA9	0.928062	PTP4A3	intron_8_142435240_142437039	ENSG00000184489.13	1.22
intron_8_143331339_143332487	0.223028	Brain_Frontal_Cortex_BA9	0.928062	TOP1MT	intron_8_144413509_144414657	ENSG00000184428.13	-1.21852
intron_8_85219360_85220306	0.22355	Brain_Frontal_Cortex_BA9	0.928062	RBIS	intron_8_86131589_86132535	ENSG00000176731.12	-1.21714
intron_8_85219363_85220306	0.22355	Brain_Frontal_Cortex_BA9	0.928062	RBIS	intron_8_86131592_86132535	ENSG00000176731.12	-1.21714
intron_9_129139649_129142445	0.223695	Brain_Frontal_Cortex_BA9	0.928062	ENSG00000235007	intron_9_131901928_131904724	ENSG00000235007.3	1.21676
intron_9_129139649_129142445	0.223695	Brain_Frontal_Cortex_BA9	0.928062	PTPA	intron_9_131901928_131904724	ENSG00000119383.21	1.21676
intron_9_136117024_136118485	0.223988	Brain_Frontal_Cortex_BA9	0.928062	TMEM250	intron_9_139008870_139010331	ENSG00000238227.8	-1.21599
intron_19_27779043_27793000	0.21896	Testis	0.928064	LINC00662	intron_19_28269951_28283908	ENSG00000261824.8	1.2293
intron_15_95132741_95135731	0.219009	Testis	0.928068	ENSG00000258773	intron_15_95675970_95678960	ENSG00000258773.2	1.22917
intron_19_15448367_15449798	0.21899	Testis	0.928068	WIZ	intron_19_15559178_15560609	ENSG00000011451.21	-1.22922
intron_6_167359412_167374351	0.219012	Testis	0.928068	TCP10L3	intron_6_167772900_167787839	ENSG00000290751.1	-1.22916
intron_14_94389010_94390457	0.227118	Spleen	0.928069	SERPINA1	intron_14_94855347_94856794	ENSG00000197249.14	1.20781
intron_1_209768660_209772948	0.227127	Spleen	0.928069	TRAF3IP3	intron_1_209942005_209946293	ENSG00000009790.15	-1.20779
intron_12_124954211_124956691	0.275462	smultixcan	0.928074	DHX37	intron_12_125438757_125441237	ENSG00000150990.9	1.44637
intron_12_6831352_6831825	0.275662	smultixcan	0.928074	P3H3	intron_12_6940516_6940989	ENSG00000110811.20	1.09012
intron_13_49931134_49936130	0.275518	smultixcan	0.928074	SPRYD7	intron_13_50505270_50510266	ENSG00000123178.15	0.257467
intron_14_74101238_74114006	0.275736	smultixcan	0.928074	LIN52	intron_14_74567941_74580709	ENSG00000205659.12	-0.544974
intron_15_40508444_40552843	0.275464	smultixcan	0.928074	ENSG00000259536	intron_15_40800643_40845042	ENSG00000259536.5	-1.09057
intron_15_83609466_83618082	0.275571	smultixcan	0.928074	SH3GL3	intron_15_84278218_84286834	ENSG00000140600.17	-1.09032
intron_16_28593568_28595367	0.275637	smultixcan	0.928074	SULT1A2	intron_16_28604889_28606688	ENSG00000197165.11	-0.249044
intron_16_67407813_67416171	0.275452	smultixcan	0.928074	ZDHHC1	intron_16_67441716_67450074	ENSG00000159714.12	-0.253767
intron_17_2376815_2376959	0.27565	smultixcan	0.928074	SGSM2	intron_17_2280109_2280253	ENSG00000141258.13	-0.211735
intron_17_82019909_82022639	0.275591	smultixcan	0.928074	CENPX	intron_17_79977785_79980515	ENSG00000169689.15	-1.09028
intron_18_2610861_2616437	0.275571	smultixcan	0.928074	NDC80	intron_18_2610860_2616436	ENSG00000080986.13	-1.09032
intron_19_10320951_10321048	0.275713	smultixcan	0.928074	RAVER1	intron_19_10431627_10431724	ENSG00000161847.15	1.09
intron_19_10321259_10321531	0.275713	smultixcan	0.928074	RAVER1	intron_19_10431935_10432207	ENSG00000161847.15	-0.961765
intron_19_56158602_56159627	0.275578	smultixcan	0.928074	ZNF444	intron_19_56669971_56670996	ENSG00000167685.15	-0.594418
intron_1_1325595_1326836	0.275565	smultixcan	0.928074	CPTP	intron_1_1260975_1262216	ENSG00000224051.7	1.07996
intron_1_23011200_23013883	0.275614	smultixcan	0.928074	TEX46	intron_1_23337693_23340376	ENSG00000227868.7	1.09023
intron_1_29223260_29230731	0.275697	smultixcan	0.928074	MECR	intron_1_29549772_29557243	ENSG00000116353.16	0.986369
intron_20_34999405_34999571	0.275391	smultixcan	0.928074	MYH7B	intron_20_33587208_33587374	ENSG00000078814.18	0.438389
intron_2_101422472_101428956	0.275724	smultixcan	0.928074	RFX8	intron_2_102038934_102045418	ENSG00000196460.14	1.08997
intron_2_1316375_1367343	0.275514	smultixcan	0.928074	SNTG2	intron_2_1320147_1371115	ENSG00000172554.12	0.272613
intron_3_15273405_15304103	0.275716	smultixcan	0.928074	SH3BP5	intron_3_15314912_15345610	ENSG00000131370.16	1.31447
intron_3_197950299_197950936	0.275753	smultixcan	0.928074	RPL35A	intron_3_197677170_197677807	ENSG00000182899.17	1.41052
intron_3_23532701_23589734	0.275591	smultixcan	0.928074	UBE2E2	intron_3_23574192_23631225	ENSG00000182247.10	0.654167
intron_3_42563980_42568865	0.275764	smultixcan	0.928074	SEC22C	intron_3_42605472_42610357	ENSG00000093183.14	-1.08486
intron_3_4644234_4645387	0.275478	smultixcan	0.928074	ITPR1	intron_3_4685918_4687071	ENSG00000150995.21	-1.09053
intron_4_88278642_88283775	0.275763	smultixcan	0.928074	PPM1K	intron_4_89199794_89204927	ENSG00000163644.15	-1.08989
intron_5_60922155_60928864	0.275752	smultixcan	0.928074	ERCC8	intron_5_60217982_60224691	ENSG00000049167.16	0.51204
intron_5_69123425_69129447	0.275623	smultixcan	0.928074	SLC30A5	intron_5_68419252_68425274	ENSG00000145740.20	0.835636
intron_5_77436394_77437336	0.275579	smultixcan	0.928074	WDR41	intron_5_76732219_76733161	ENSG00000164253.14	0.565034
intron_6_10707514_10708953	0.275696	smultixcan	0.928074	PAK1IP1	intron_6_10707747_10709186	ENSG00000111845.5	1.09004
intron_6_168061981_168062671	0.275523	smultixcan	0.928074	FRMD1	intron_6_168462661_168463351	ENSG00000153303.18	-1.09043
intron_6_168061981_168062894	0.275523	smultixcan	0.928074	FRMD1	intron_6_168462661_168463574	ENSG00000153303.18	0.545216
intron_6_26368050_26368565	0.275663	smultixcan	0.928074	BTN3A2	intron_6_26368278_26368793	ENSG00000186470.14	1.08983
intron_7_100149579_100152716	0.275383	smultixcan	0.928074	LAMTOR4	intron_7_99747202_99750339	ENSG00000188186.11	-1.07637
intron_7_73574122_73574383	0.275763	smultixcan	0.928074	TBL2	intron_7_72988452_72988713	ENSG00000106638.18	0.467095
intron_8_108449936_108450428	0.275707	smultixcan	0.928074	EMC2	intron_8_109462165_109462657	ENSG00000104412.8	-1.09001
intron_9_130382297_130382679	0.275651	smultixcan	0.928074	HMCN2	intron_9_133257684_133258066	ENSG00000148357.18	-1.09014
intron_9_131483445_131484686	0.27562	smultixcan	0.928074	PRRC2B	intron_9_134358832_134360073	ENSG00000288701.1	0.43247
intron_7_102467479_102467719	0.22678	Brain_Amygdala	0.928079	LRWD1	intron_7_102107926_102108166	ENSG00000161036.13	-1.2087
intron_10_98418257_98420045	0.265923	Cells_Cultured_fibroblasts	0.928088	ENSG00000289758	intron_10_100178014_100179802	ENSG00000289758.1	-1.1125
intron_10_98418257_98420045	0.265923	Cells_Cultured_fibroblasts	0.928088	HPS1	intron_10_100178014_100179802	ENSG00000107521.21	-1.1125
intron_11_210000_210571	0.265984	Cells_Cultured_fibroblasts	0.928088	RIC8A	intron_11_210000_210571	ENSG00000177963.15	-1.11236
intron_11_210000_210575	0.265984	Cells_Cultured_fibroblasts	0.928088	RIC8A	intron_11_210000_210575	ENSG00000177963.15	1.11236
intron_12_106311232_106314358	0.265924	Cells_Cultured_fibroblasts	0.928088	TCP11L2	intron_12_106705010_106708136	ENSG00000166046.11	-1.1125
intron_1_1325102_1327241	0.265923	Cells_Cultured_fibroblasts	0.928088	CPTP	intron_1_1260482_1262621	ENSG00000224051.7	1.1125
intron_1_46189357_46189458	0.265888	Cells_Cultured_fibroblasts	0.928088	POMGNT1	intron_1_46655029_46655130	ENSG00000085998.15	-1.11258
intron_17_68530001_68530277	0.24636	Uterus	0.92809	PRKAR1A	intron_17_66526142_66526418	ENSG00000108946.16	1.15924
intron_17_68530001_68551084	0.24636	Uterus	0.92809	PRKAR1A	intron_17_66526142_66547225	ENSG00000108946.16	-1.15924
intron_11_112153603_112154975	0.227221	Spleen	0.928093	IL18	intron_11_112024326_112025698	ENSG00000150782.12	1.20755
intron_1_85678781_85680836	0.227238	Spleen	0.928093	ZNHIT6	intron_1_86144464_86146519	ENSG00000117174.11	1.20751
intron_3_119477448_119478334	0.227182	Spleen	0.928093	POGLUT1	intron_3_119196295_119197181	ENSG00000163389.12	1.20765
intron_10_109894110_109907691	0.270701	Pancreas	0.9281	XPNPEP1	intron_10_111653868_111667449	ENSG00000108039.18	1.10145
intron_10_12000009_12001676	0.272544	Pancreas	0.9281	UPF2	intron_10_12042008_12043675	ENSG00000151461.20	1.09722
intron_10_12001825_12004530	0.27103	Pancreas	0.9281	UPF2	intron_10_12043824_12046529	ENSG00000151461.20	-1.10069
intron_10_68401737_68404671	0.273288	Pancreas	0.9281	RUFY2	intron_10_70161494_70164428	ENSG00000204130.14	1.09552
intron_10_68445083_68446296	0.271983	Pancreas	0.9281	DNA2	intron_10_70204840_70206053	ENSG00000138346.15	1.09851
intron_10_68446413_68450028	0.269386	Pancreas	0.9281	DNA2	intron_10_70206170_70209785	ENSG00000138346.15	1.10448
intron_10_71796079_71797104	0.272837	Pancreas	0.9281	CDH23	intron_10_73555836_73556861	ENSG00000107736.22	-1.09655
intron_11_31463305_31509519	0.272035	Pancreas	0.9281	IMMP1L	intron_11_31484852_31531066	ENSG00000148950.11	-1.09839
intron_11_43889828_43892041	0.271493	Pancreas	0.9281	ALKBH3	intron_11_43911378_43913591	ENSG00000166199.13	-1.09963
intron_11_43889828_43901516	0.271493	Pancreas	0.9281	ALKBH3	intron_11_43911378_43923066	ENSG00000166199.13	1.09963
intron_11_43889828_43919038	0.271493	Pancreas	0.9281	ALKBH3	intron_11_43911378_43940588	ENSG00000166199.13	1.09963
intron_11_66216775_66219746	0.273529	Pancreas	0.9281	PACS1	intron_11_65984246_65987217	ENSG00000175115.13	1.09497
intron_11_70153128_70156947	0.273318	Pancreas	0.9281	ANO1	intron_11_69999234_70003053	ENSG00000131620.18	1.09545
intron_12_109209353_109212836	0.270744	Pancreas	0.9281	ACACB	intron_12_109647158_109650641	ENSG00000076555.16	1.10135
intron_12_110492122_110496012	0.268796	Pancreas	0.9281	VPS29	intron_12_110929927_110933817	ENSG00000111237.19	1.10584
intron_12_53295941_53296244	0.269776	Pancreas	0.9281	ENSG00000288663	intron_12_53689725_53690028	ENSG00000288663.1	1.10358
intron_12_53295941_53296244	0.269776	Pancreas	0.9281	PFDN5	intron_12_53689725_53690028	ENSG00000123349.15	1.10358
intron_12_56253402_56253722	0.270892	Pancreas	0.9281	ANKRD52	intron_12_56647186_56647506	ENSG00000139645.11	-1.10101
intron_12_56253800_56254067	0.270892	Pancreas	0.9281	ANKRD52	intron_12_56647584_56647851	ENSG00000139645.11	1.10101
intron_12_89492115_89497171	0.271284	Pancreas	0.9281	POC1B	intron_12_89885892_89890948	ENSG00000139323.14	1.10011
intron_13_110615647_110622216	0.272491	Pancreas	0.9281	NAXD	intron_13_111267994_111274563	ENSG00000213995.12	-1.09735
intron_13_110615647_110627439	0.272491	Pancreas	0.9281	NAXD	intron_13_111267994_111279786	ENSG00000213995.12	1.09735
intron_13_32187656_32194143	0.270053	Pancreas	0.9281	FRY	intron_13_32761793_32768280	ENSG00000073910.23	1.10294
intron_13_72827118_72835243	0.272749	Pancreas	0.9281	PIBF1	intron_13_73401256_73409381	ENSG00000083535.16	-1.09675
intron_13_95854475_95856158	0.273565	Pancreas	0.9281	UGGT2	intron_13_96506729_96508412	ENSG00000102595.21	-1.09489
intron_14_23016635_23033368	0.27104	Pancreas	0.9281	PSMB5	intron_14_23485844_23502577	ENSG00000100804.19	-1.10067
intron_14_23081836_23090522	0.272247	Pancreas	0.9281	ACIN1	intron_14_23551045_23559731	ENSG00000100813.15	1.0979
intron_14_52027344_52028722	0.269881	Pancreas	0.9281	NID2	intron_14_52494062_52495440	ENSG00000087303.19	-1.10334
intron_14_57475704_57480595	0.271074	Pancreas	0.9281	CCDC198	intron_14_57942422_57947313	ENSG00000100557.10	1.10059
intron_14_61745817_61746934	0.270757	Pancreas	0.9281	HIF1A	intron_14_62212535_62213652	ENSG00000100644.17	1.10132
intron_14_67360456_67364767	0.272396	Pancreas	0.9281	EIF2S1	intron_14_67827173_67831484	ENSG00000134001.15	-1.09756
intron_14_74064920_74065181	0.273412	Pancreas	0.9281	ALDH6A1	intron_14_74531623_74531884	ENSG00000119711.13	-1.09524
intron_14_74065360_74066705	0.273412	Pancreas	0.9281	ALDH6A1	intron_14_74532063_74533408	ENSG00000119711.13	1.09524
intron_14_91170186_91173289	0.271019	Pancreas	0.9281	DGLUCY	intron_14_91636530_91639633	ENSG00000133943.21	-1.10072
intron_15_24998486_24998970	0.269677	Pancreas	0.9281	SNHG14	intron_15_25243633_25244117	ENSG00000224078.15	-1.10381
intron_15_40026089_40029406	0.273079	Pancreas	0.9281	EIF2AK4	intron_15_40318290_40321607	ENSG00000128829.12	-1.096
intron_15_52242213_52244356	0.269914	Pancreas	0.9281	MYO5C	intron_15_52534410_52536553	ENSG00000128833.13	-1.10326
intron_15_72347758_72348048	0.269421	Pancreas	0.9281	HEXA	intron_15_72640099_72640389	ENSG00000213614.11	1.1044
intron_15_73989257_73990351	0.27126	Pancreas	0.9281	STOML1	intron_15_74281598_74282692	ENSG00000067221.14	1.10016
intron_15_90949443_90949654	0.268902	Pancreas	0.9281	UNC45A	intron_15_91492673_91492884	ENSG00000140553.18	-1.10559
intron_15_99139576_99139696	0.271579	Pancreas	0.9281	TTC23	intron_15_99679781_99679901	ENSG00000103852.13	1.09943
intron_16_21178932_21179475	0.269145	Pancreas	0.9281	LDAF1	intron_16_21190253_21190796	ENSG00000011638.11	1.10503
intron_16_4875434_4876871	0.273632	Pancreas	0.9281	UBN1	intron_16_4925435_4926872	ENSG00000118900.15	-1.09474
intron_16_57620136_57650253	0.269465	Pancreas	0.9281	ADGRG1	intron_16_57654048_57684165	ENSG00000205336.14	1.10429
intron_16_662844_665679	0.270379	Pancreas	0.9281	WDR90	intron_16_712844_715679	ENSG00000161996.19	1.10219
intron_16_68255380_68255766	0.269593	Pancreas	0.9281	PLA2G15	intron_16_68289283_68289669	ENSG00000103066.13	1.104
intron_16_70316104_70324585	0.26997	Pancreas	0.9281	DDX19B	intron_16_70350007_70358488	ENSG00000157349.17	-1.10313
intron_16_70316104_70324585	0.26997	Pancreas	0.9281	ENSG00000260537	intron_16_70350007_70358488	ENSG00000260537.2	-1.10313
intron_16_84060813_84063305	0.269929	Pancreas	0.9281	MBTPS1	intron_16_84094418_84096910	ENSG00000140943.18	1.10323
intron_16_84180344_84181043	0.273565	Pancreas	0.9281	TAF1C	intron_16_84213950_84214649	ENSG00000103168.17	-1.09489
intron_17_28662342_28673371	0.273267	Pancreas	0.9281	SUPT6H	intron_17_26989360_27000389	ENSG00000109111.15	1.09557
intron_17_3925438_3928663	0.269182	Pancreas	0.9281	ATP2A3	intron_17_3828732_3831957	ENSG00000074370.18	-1.10495
intron_17_45034999_45051361	0.271708	Pancreas	0.9281	DCAKD	intron_17_43112367_43128729	ENSG00000172992.13	-1.09914
intron_17_4981831_4982757	0.272587	Pancreas	0.9281	CAMTA2	intron_17_4885126_4886052	ENSG00000108509.21	-1.09712
intron_17_50549186_50549985	0.269089	Pancreas	0.9281	SPATA20	intron_17_48626547_48627346	ENSG00000006282.21	-1.10516
intron_17_75892500_75892755	0.268845	Pancreas	0.9281	TRIM65	intron_17_73888581_73888836	ENSG00000141569.12	1.10573
intron_17_76688176_76710605	0.271019	Pancreas	0.9281	MXRA7	intron_17_74684258_74706687	ENSG00000182534.14	-1.10072
intron_17_80215138_80217032	0.273556	Pancreas	0.9281	SGSH	intron_17_78188937_78190831	ENSG00000181523.13	-1.09491
intron_17_81250093_81251493	0.270656	Pancreas	0.9281	SLC38A10	intron_17_79223893_79225293	ENSG00000157637.13	-1.10155
intron_18_79977701_80033851	0.271945	Pancreas	0.9281	TXNL4A	intron_18_77737701_77793851	ENSG00000141759.15	1.09859
intron_19_10808580_10812264	0.270423	Pancreas	0.9281	DNM2	intron_19_10919256_10922940	ENSG00000079805.19	-1.10209
intron_19_19336187_19337170	0.270249	Pancreas	0.9281	MAU2	intron_19_19446996_19447979	ENSG00000129933.21	-1.10249
intron_19_35014387_35015824	0.273412	Pancreas	0.9281	GRAMD1A	intron_19_35505291_35506728	ENSG00000089351.15	1.09524
intron_19_35261981_35262546	0.273259	Pancreas	0.9281	LSR	intron_19_35752884_35753449	ENSG00000105699.17	-1.09559
intron_19_4448415_4452364	0.271074	Pancreas	0.9281	UBXN6	intron_19_4448412_4452361	ENSG00000167671.12	-1.10059
intron_19_8831401_8832079	0.269205	Pancreas	0.9281	ZNF558	intron_19_8942077_8942755	ENSG00000167785.9	1.1049
intron_1_150343452_150344162	0.272247	Pancreas	0.9281	PRPF3	intron_1_150315928_150316638	ENSG00000117360.13	-1.0979
intron_1_156334918_156335827	0.270701	Pancreas	0.9281	CCT3	intron_1_156304709_156305618	ENSG00000163468.15	1.10145
intron_1_201153959_201154148	0.27014	Pancreas	0.9281	TMEM9	intron_1_201123087_201123276	ENSG00000116857.17	-1.10274
intron_1_25557267_25562644	0.270758	Pancreas	0.9281	LDLRAP1	intron_1_25883758_25889135	ENSG00000157978.12	1.10132
intron_1_31006031_31006994	0.271678	Pancreas	0.9281	PUM1	intron_1_31478878_31479841	ENSG00000134644.16	-1.09921
intron_1_53947821_53951986	0.27117	Pancreas	0.9281	LRRC42	intron_1_54413494_54417659	ENSG00000116212.15	1.10037
intron_1_6825210_6871757	0.269833	Pancreas	0.9281	CAMTA1	intron_1_6885270_6931817	ENSG00000171735.20	-1.10345
intron_1_77718641_77721172	0.271332	Pancreas	0.9281	USP33	intron_1_78184326_78186857	ENSG00000077254.14	-1.1
intron_1_964530_964963	0.269555	Pancreas	0.9281	KLHL17	intron_1_899910_900343	ENSG00000187961.15	-1.10409
intron_20_31545035_31549029	0.271332	Pancreas	0.9281	HM13	intron_20_30132838_30136832	ENSG00000101294.18	1.1
intron_20_3754158_3754397	0.268694	Pancreas	0.9281	C20orf27	intron_20_3734805_3735044	ENSG00000101220.18	-1.10607
intron_20_62126439_62127585	0.268777	Pancreas	0.9281	LSM14B	intron_20_60701495_60702641	ENSG00000149657.20	1.10588
intron_20_62127701_62129785	0.268777	Pancreas	0.9281	LSM14B	intron_20_60702757_60704841	ENSG00000149657.20	1.10588
intron_21_44943837_44960100	0.272966	Pancreas	0.9281	SLX9	intron_21_46363752_46380015	ENSG00000160256.13	1.09626
intron_22_31283288_31289499	0.273163	Pancreas	0.9281	PIK3IP1	intron_22_31679274_31685485	ENSG00000100100.13	1.09581
intron_2_168802673_168811567	0.273741	Pancreas	0.9281	NOSTRIN	intron_2_169659183_169668077	ENSG00000163072.16	1.09449
intron_2_20641180_20645340	0.271855	Pancreas	0.9281	HS1BP3	intron_2_20840940_20845100	ENSG00000118960.13	-1.0988
intron_2_241749929_241750151	0.270701	Pancreas	0.9281	D2HGDH	intron_2_242689344_242689566	ENSG00000180902.18	1.10145
intron_2_241750294_241751246	0.270701	Pancreas	0.9281	D2HGDH	intron_2_242689709_242690661	ENSG00000180902.18	-1.10145
intron_2_27039164_27040030	0.272247	Pancreas	0.9281	TMEM214	intron_2_27262032_27262898	ENSG00000119777.20	1.0979
intron_2_27040198_27040345	0.272247	Pancreas	0.9281	TMEM214	intron_2_27263066_27263213	ENSG00000119777.20	1.0979
intron_2_71073594_71077558	0.27278	Pancreas	0.9281	NAGK	intron_2_71300724_71304688	ENSG00000124357.13	1.09668
intron_2_85431268_85431899	0.272544	Pancreas	0.9281	SH2D6	intron_2_85658391_85659022	ENSG00000152292.18	-1.09722
intron_2_97675928_97690256	0.270781	Pancreas	0.9281	C2orf92	intron_2_98292391_98306719	ENSG00000228486.11	1.10127
intron_3_113212521_113216187	0.269129	Pancreas	0.9281	BOC	intron_3_112931368_112935034	ENSG00000144857.15	-1.10507
intron_3_122759360_122768701	0.271332	Pancreas	0.9281	HSPBAP1	intron_3_122478207_122487548	ENSG00000169087.11	-1.1
intron_3_15432223_15434348	0.268885	Pancreas	0.9281	EAF1	intron_3_15473730_15475855	ENSG00000144597.14	1.10563
intron_3_156672130_156674207	0.271099	Pancreas	0.9281	TIPARP-AS1	intron_3_156389919_156391996	ENSG00000243926.3	-1.10054
intron_3_161246448_161247258	0.273412	Pancreas	0.9281	NMD3	intron_3_160964236_160965046	ENSG00000169251.13	-1.09524
intron_3_167446481_167449316	0.273694	Pancreas	0.9281	SERPINI2	intron_3_167164269_167167104	ENSG00000114204.16	1.09459
intron_3_172509321_172511617	0.272451	Pancreas	0.9281	TNFSF10	intron_3_172227111_172229407	ENSG00000121858.11	-1.09744
intron_3_185598545_185598992	0.271665	Pancreas	0.9281	SENP2	intron_3_185316333_185316780	ENSG00000163904.13	-1.09924
intron_3_185614740_185617480	0.271665	Pancreas	0.9281	SENP2	intron_3_185332528_185335268	ENSG00000163904.13	1.09924
intron_3_28298350_28316333	0.27104	Pancreas	0.9281	CMC1	intron_3_28339841_28357824	ENSG00000187118.14	-1.10067
intron_3_33053549_33058089	0.271332	Pancreas	0.9281	GLB1	intron_3_33095041_33099581	ENSG00000170266.16	-1.1
intron_3_46468319_46469447	0.270379	Pancreas	0.9281	LTF	intron_3_46509809_46510937	ENSG00000012223.13	-1.10219
intron_3_46469595_46470361	0.273565	Pancreas	0.9281	LTF	intron_3_46511085_46511851	ENSG00000012223.13	-1.09489
intron_4_26720125_26735455	0.273565	Pancreas	0.9281	TBC1D19	intron_4_26721747_26737077	ENSG00000109680.11	1.09489
intron_4_38878426_38891743	0.272544	Pancreas	0.9281	FAM114A1	intron_4_38880047_38893364	ENSG00000197712.12	1.09722
intron_4_75662049_75673208	0.271212	Pancreas	0.9281	G3BP2	intron_4_76587233_76598392	ENSG00000138757.15	-1.10028
intron_4_991940_1000612	0.27306	Pancreas	0.9281	IDUA	intron_4_985728_994400	ENSG00000127415.13	-1.09604
intron_5_132487130_132487926	0.273127	Pancreas	0.9281	IRF1	intron_5_131822822_131823618	ENSG00000125347.15	-1.09589
intron_5_132488025_132489392	0.273127	Pancreas	0.9281	IRF1	intron_5_131823717_131825084	ENSG00000125347.15	1.09589
intron_5_138512954_138513568	0.268902	Pancreas	0.9281	ETF1	intron_5_137848643_137849257	ENSG00000120705.13	-1.10559
intron_5_1466890_1470826	0.269929	Pancreas	0.9281	LPCAT1	intron_5_1467005_1470941	ENSG00000153395.10	-1.10323
intron_5_78510398_78564813	0.272969	Pancreas	0.9281	LHFPL2	intron_5_77806221_77860636	ENSG00000145685.14	1.09625
intron_6_135404977_135411348	0.272025	Pancreas	0.9281	AHI1	intron_6_135726115_135732486	ENSG00000135541.22	1.09841
intron_6_28327533_28329303	0.273212	Pancreas	0.9281	ZSCAN31	intron_6_28295310_28297080	ENSG00000235109.8	1.0957
intron_6_31145493_31145696	0.273694	Pancreas	0.9281	CCHCR1	intron_6_31113270_31113473	ENSG00000204536.15	1.09459
intron_7_107186681_107189292	0.270343	Pancreas	0.9281	HBP1	intron_7_106827126_106829737	ENSG00000105856.14	1.10227
intron_7_1500366_1502901	0.273259	Pancreas	0.9281	INTS1	intron_7_1540002_1542537	ENSG00000164880.16	1.09559
intron_7_44109341_44110015	0.270379	Pancreas	0.9281	AEBP1	intron_7_44148940_44149614	ENSG00000106624.11	1.10219
intron_7_44110124_44110207	0.270379	Pancreas	0.9281	AEBP1	intron_7_44149723_44149806	ENSG00000106624.11	-1.10219
intron_7_74401567_74403837	0.271641	Pancreas	0.9281	CLIP2	intron_7_73815897_73818167	ENSG00000106665.16	1.09929
intron_8_141163429_141165186	0.273724	Pancreas	0.9281	DENND3	intron_8_142173528_142175285	ENSG00000105339.11	-1.09453
intron_9_175784_177723	0.269359	Pancreas	0.9281	ZNG1A	intron_9_175784_177723	ENSG00000172785.19	1.10454
intron_9_2523157_2525538	0.273295	Pancreas	0.9281	VLDLR-AS1	intron_9_2523157_2525538	ENSG00000236404.12	-1.09551
intron_9_32408651_32418128	0.272247	Pancreas	0.9281	ACO1	intron_9_32408649_32418126	ENSG00000122729.19	-1.0979
intron_9_75078582_75083087	0.271631	Pancreas	0.9281	NMRK1	intron_9_77693498_77698003	ENSG00000106733.21	1.09932
intron_10_5766295_5768213	0.275792	smultixcan	0.928112	GDI2	intron_10_5808258_5810176	ENSG00000057608.17	1.08982
intron_16_70678409_70679315	0.275799	smultixcan	0.928112	MTSS2	intron_16_70712312_70713218	ENSG00000132613.16	-1.03727
intron_10_14936593_14939810	0.217741	Skin_Sun_Exposed_Lower_leg	0.928119	DCLRE1C	intron_10_14978592_14981809	ENSG00000152457.19	-1.23256
intron_13_48090418_48094954	0.217741	Skin_Sun_Exposed_Lower_leg	0.928119	MED4	intron_13_48664554_48669090	ENSG00000136146.15	-1.23256
intron_2_182842543_182858786	0.217768	Skin_Sun_Exposed_Lower_leg	0.92812	FRZB	intron_2_183707271_183723514	ENSG00000162998.5	-1.23248
intron_6_135346796_135358132	0.245481	Heart_Atrial_Appendage	0.928121	AHI1	intron_6_135667934_135679270	ENSG00000135541.22	-1.1614
intron_11_10690369_10693536	0.275825	smultixcan	0.928124	IRAG1	intron_11_10711916_10715083	ENSG00000072952.20	0.24677
intron_12_18261577_18282004	0.275826	smultixcan	0.928124	PIK3C2G	intron_12_18414511_18434938	ENSG00000139144.11	1.08974
intron_3_125930629_125931638	0.275826	smultixcan	0.928124	ALG1L1P	intron_3_125649472_125650481	ENSG00000189366.13	-1.08974
intron_3_125930629_125931638	0.275826	smultixcan	0.928124	ENSG00000291096	intron_3_125649472_125650481	ENSG00000291096.1	-1.08974
intron_12_6831914_6833592	0.278034	Brain_Cerebellum	0.928126	P3H3	intron_12_6941078_6942756	ENSG00000110811.20	1.08475
intron_16_78333_79139	0.278034	Brain_Cerebellum	0.928126	MPG	intron_16_128332_129138	ENSG00000103152.12	1.08475
intron_11_129877385_129878309	0.273973	Pancreas	0.92813	NFRKB	intron_11_129747280_129748204	ENSG00000170322.15	-1.09396
intron_12_56267252_56267794	0.273834	Pancreas	0.92813	COQ10A	intron_12_56661036_56661578	ENSG00000135469.14	1.09428
intron_12_56267433_56267794	0.273834	Pancreas	0.92813	COQ10A	intron_12_56661217_56661578	ENSG00000135469.14	-1.09428
intron_1_234430301_234433410	0.273982	Pancreas	0.92813	TARBP1	intron_1_234566047_234569156	ENSG00000059588.10	1.09394
intron_1_234433571_234437275	0.273982	Pancreas	0.92813	TARBP1	intron_1_234569317_234573021	ENSG00000059588.10	1.09394
intron_7_75996599_76000890	0.27394	Pancreas	0.92813	STYXL1	intron_7_75625917_75630208	ENSG00000127952.17	-1.09403
intron_10_124408965_124418873	0.214788	Artery_Coronary	0.928138	OAT	intron_10_126097534_126107442	ENSG00000065154.12	1.24051
intron_11_116837157_116837345	0.214518	Artery_Coronary	0.928138	APOA1	intron_11_116707873_116708061	ENSG00000118137.10	1.24124
intron_13_95991473_95996063	0.214607	Artery_Coronary	0.928138	UGGT2	intron_13_96643727_96648317	ENSG00000102595.21	1.241
intron_14_94110797_94111659	0.214556	Artery_Coronary	0.928138	IFI27	intron_14_94577143_94578005	ENSG00000165949.13	1.24113
intron_16_658653_658896	0.214652	Artery_Coronary	0.928138	WDR90	intron_16_708653_708896	ENSG00000161996.19	1.24088
intron_17_80204596_80205333	0.214652	Artery_Coronary	0.928138	ENSG00000262580	intron_17_78178395_78179132	ENSG00000262580.5	-1.24088
intron_1_109669371_109669471	0.214556	Artery_Coronary	0.928138	GSTM2	intron_1_110211993_110212093	ENSG00000213366.13	1.24113
intron_1_109669371_109669636	0.214556	Artery_Coronary	0.928138	GSTM2	intron_1_110211993_110212258	ENSG00000213366.13	-1.24113
intron_1_32633727_32633951	0.214705	Artery_Coronary	0.928138	ZBTB8OS	intron_1_33099328_33099552	ENSG00000176261.16	-1.24073
intron_1_42205863_42227883	0.214753	Artery_Coronary	0.928138	FOXJ3	intron_1_42671534_42693554	ENSG00000198815.9	-1.2406
intron_21_46296230_46297539	0.214556	Artery_Coronary	0.928138	YBEY	intron_21_47716144_47717453	ENSG00000182362.14	-1.24113
intron_3_100837171_100838402	0.214725	Artery_Coronary	0.928138	ABI3BP	intron_3_100556015_100557246	ENSG00000154175.18	-1.24068
intron_4_83264363_83267090	0.214435	Artery_Coronary	0.928138	COQ2	intron_4_84185516_84188243	ENSG00000173085.15	1.24146
intron_6_116660846_116666634	0.214788	Artery_Coronary	0.928138	ZUP1	intron_6_116982009_116987797	ENSG00000153975.10	-1.24051
intron_7_125020413_125080712	0.214652	Artery_Coronary	0.928138	POT1-AS1	intron_7_124660467_124720766	ENSG00000224897.9	1.24088
intron_11_121567113_121570157	0.267522	Cells_EBV-transformed_lymphocytes	0.928139	SORL1	intron_11_121437822_121440866	ENSG00000137642.13	1.10879
intron_12_122208577_122209697	0.267661	Cells_EBV-transformed_lymphocytes	0.928139	DIABLO	intron_12_122693124_122694244	ENSG00000184047.20	1.10847
intron_12_54984166_54984585	0.267615	Cells_EBV-transformed_lymphocytes	0.928139	TESPA1	intron_12_55377950_55378369	ENSG00000135426.16	1.10857
intron_14_100305776_100306199	0.267363	Cells_EBV-transformed_lymphocytes	0.928139	SLC25A29	intron_14_100772113_100772536	ENSG00000197119.13	1.10915
intron_19_41576338_41577200	0.267469	Cells_EBV-transformed_lymphocytes	0.928139	CEACAM21	intron_19_42082690_42083552	ENSG00000007129.18	1.10891
intron_1_112542090_112550601	0.267526	Cells_EBV-transformed_lymphocytes	0.928139	ST7L	intron_1_113084712_113093223	ENSG00000007341.19	1.10878
intron_1_236178636_236179879	0.267675	Cells_EBV-transformed_lymphocytes	0.928139	GPR137B	intron_1_236341936_236343179	ENSG00000077585.14	-1.10843
intron_1_46189357_46189458	0.267313	Cells_EBV-transformed_lymphocytes	0.928139	POMGNT1	intron_1_46655029_46655130	ENSG00000085998.15	-1.10927
intron_1_88887367_88891483	0.267248	Cells_EBV-transformed_lymphocytes	0.928139	GTF2B	intron_1_89353050_89357166	ENSG00000137947.12	-1.10942
intron_1_90022345_90027354	0.267219	Cells_EBV-transformed_lymphocytes	0.928139	ZNF326	intron_1_90487904_90492913	ENSG00000162664.17	-1.10949
intron_2_165858404_165870797	0.267351	Cells_EBV-transformed_lymphocytes	0.928139	TTC21B	intron_2_166714914_166727307	ENSG00000123607.16	1.10918
intron_5_113525177_113526586	0.267282	Cells_EBV-transformed_lymphocytes	0.928139	YTHDC2	intron_5_112860874_112862283	ENSG00000047188.16	1.10934
intron_5_128112933_128114212	0.267391	Cells_EBV-transformed_lymphocytes	0.928139	SLC12A2	intron_5_127448625_127449904	ENSG00000064651.14	-1.10909
intron_13_26671989_26676549	0.29834	Brain_Putamen_basal_ganglia	0.928141	WASF3	intron_13_27246126_27250686	ENSG00000132970.14	1.04
intron_13_26671989_26680035	0.29834	Brain_Putamen_basal_ganglia	0.928141	WASF3	intron_13_27246126_27254172	ENSG00000132970.14	-1.04
intron_9_35811057_35811182	0.29834	Brain_Putamen_basal_ganglia	0.928141	SPAG8	intron_9_35811054_35811179	ENSG00000137098.14	1.04
intron_9_35811057_35811924	0.29834	Brain_Putamen_basal_ganglia	0.928141	SPAG8	intron_9_35811054_35811921	ENSG00000137098.14	-1.04
intron_20_3671496_3671581	0.237627	Esophagus_Gastroesophageal_Junction	0.928143	ADAM33	intron_20_3652143_3652228	ENSG00000149451.19	1.18094
intron_10_68430660_68431862	0.268467	Breast_Mammary_Tissue	0.928144	DNA2	intron_10_70190417_70191619	ENSG00000138346.15	1.1066
intron_11_64623078_64626463	0.268467	Breast_Mammary_Tissue	0.928144	NRXN2	intron_11_64390550_64393935	ENSG00000110076.21	1.1066
intron_13_52627578_52632422	0.26842	Breast_Mammary_Tissue	0.928144	ENSG00000273784	intron_13_53201713_53206557	ENSG00000273784.5	1.10671
intron_13_52627578_52637305	0.26842	Breast_Mammary_Tissue	0.928144	ENSG00000273784	intron_13_53201713_53211440	ENSG00000273784.5	1.10671
intron_13_52627578_52637305	0.26842	Breast_Mammary_Tissue	0.928144	ENSG00000290856	intron_13_53201713_53211440	ENSG00000290856.1	1.10671
intron_2_85550744_85550925	0.26842	Breast_Mammary_Tissue	0.928144	GGCX	intron_2_85777867_85778048	ENSG00000115486.13	-1.10671
intron_2_85550750_85550925	0.26842	Breast_Mammary_Tissue	0.928144	GGCX	intron_2_85777873_85778048	ENSG00000115486.13	1.10671
intron_5_16762113_16762545	0.268438	Breast_Mammary_Tissue	0.928144	MYO10	intron_5_16762222_16762654	ENSG00000145555.15	-1.10667
intron_9_120869945_120870443	0.217802	Skin_Sun_Exposed_Lower_leg	0.928145	PHF19	intron_9_123632223_123632721	ENSG00000119403.15	-1.23239
intron_10_28590832_28608186	0.267074	Cells_Cultured_fibroblasts	0.928146	WAC	intron_10_28879761_28897115	ENSG00000095787.26	1.10983
intron_10_43160595_43163866	0.267074	Cells_Cultured_fibroblasts	0.928146	CSGALNACT2	intron_10_43656043_43659314	ENSG00000169826.8	-1.10983
intron_10_5924801_5925367	0.267924	Cells_Cultured_fibroblasts	0.928146	FBH1	intron_10_5966764_5967330	ENSG00000134452.20	-1.10786
intron_10_68394451_68401620	0.266278	Cells_Cultured_fibroblasts	0.928146	RUFY2	intron_10_70154208_70161377	ENSG00000204130.14	-1.11168
intron_11_10485039_10487235	0.266521	Cells_Cultured_fibroblasts	0.928146	AMPD3	intron_11_10506586_10508782	ENSG00000133805.16	-1.11111
intron_11_118998317_118998430	0.267126	Cells_Cultured_fibroblasts	0.928146	CENATAC	intron_11_118869027_118869140	ENSG00000186166.9	1.1097
intron_11_118998593_118999011	0.267126	Cells_Cultured_fibroblasts	0.928146	CENATAC	intron_11_118869303_118869721	ENSG00000186166.9	-1.1097
intron_12_122208577_122216488	0.267661	Cells_Cultured_fibroblasts	0.928146	DIABLO	intron_12_122693124_122701035	ENSG00000184047.20	-1.10847
intron_12_122208577_122216488	0.267661	Cells_Cultured_fibroblasts	0.928146	ENSG00000256861	intron_12_122693124_122701035	ENSG00000256861.1	-1.10847
intron_12_122208577_122216488	0.267661	Cells_Cultured_fibroblasts	0.928146	ENSG00000284934	intron_12_122693124_122701035	ENSG00000284934.2	-1.10847
intron_12_122209858_122216488	0.267661	Cells_Cultured_fibroblasts	0.928146	DIABLO	intron_12_122694405_122701035	ENSG00000184047.20	1.10847
intron_12_42199235_42210355	0.267899	Cells_Cultured_fibroblasts	0.928146	YAF2	intron_12_42593037_42604157	ENSG00000015153.15	-1.10791
intron_12_43804240_43804495	0.267303	Cells_Cultured_fibroblasts	0.928146	TWF1	intron_12_44198043_44198298	ENSG00000151239.14	-1.1093
intron_12_50096972_50098714	0.267562	Cells_Cultured_fibroblasts	0.928146	SMARCD1	intron_12_50490755_50492497	ENSG00000066117.15	1.1087
intron_12_56300187_56314529	0.266713	Cells_Cultured_fibroblasts	0.928146	CNPY2-AS1	intron_12_56693971_56708313	ENSG00000257303.4	-1.11066
intron_14_20329373_20333254	0.266872	Cells_Cultured_fibroblasts	0.928146	CCNB1IP1	intron_14_20797532_20801413	ENSG00000100814.18	1.11029
intron_16_11877580_11883015	0.266186	Cells_Cultured_fibroblasts	0.928146	GSPT1	intron_16_11971437_11976872	ENSG00000103342.13	-1.11189
intron_16_29923359_29925790	0.266688	Cells_Cultured_fibroblasts	0.928146	KCTD13	intron_16_29934680_29937111	ENSG00000174943.11	-1.11072
intron_16_4910949_4936984	0.26765	Cells_Cultured_fibroblasts	0.928146	PPL	intron_16_4960950_4986985	ENSG00000118898.16	-1.10849
intron_16_69121170_69132484	0.267851	Cells_Cultured_fibroblasts	0.928146	CHTF8	intron_16_69155073_69166387	ENSG00000168802.14	-1.10803
intron_16_87335457_87336155	0.267371	Cells_Cultured_fibroblasts	0.928146	FBXO31	intron_16_87369063_87369761	ENSG00000103264.18	1.10914
intron_18_80036710_80037247	0.266761	Cells_Cultured_fibroblasts	0.928146	RBFA	intron_18_77796710_77797247	ENSG00000101546.13	-1.11055
intron_19_39972244_39972369	0.266224	Cells_Cultured_fibroblasts	0.928146	PSMC4	intron_19_40478151_40478276	ENSG00000013275.8	1.1118
intron_19_39972244_39972462	0.266224	Cells_Cultured_fibroblasts	0.928146	PSMC4	intron_19_40478151_40478369	ENSG00000013275.8	-1.1118
intron_19_49107712_49107795	0.266772	Cells_Cultured_fibroblasts	0.928146	SNRNP70	intron_19_49610969_49611052	ENSG00000104852.15	1.11053
intron_19_49342590_49343231	0.266253	Cells_Cultured_fibroblasts	0.928146	TEAD2	intron_19_49845847_49846488	ENSG00000074219.14	-1.11173
intron_19_7904068_7905808	0.267441	Cells_Cultured_fibroblasts	0.928146	MAP2K7	intron_19_7968953_7970693	ENSG00000076984.18	-1.10897
intron_19_805187_806408	0.267176	Cells_Cultured_fibroblasts	0.928146	PTBP1	intron_19_805187_806408	ENSG00000011304.22	1.10959
intron_19_805569_806408	0.267176	Cells_Cultured_fibroblasts	0.928146	PTBP1	intron_19_805569_806408	ENSG00000011304.22	-1.10959
intron_1_150328466_150332684	0.266186	Cells_Cultured_fibroblasts	0.928146	PRPF3	intron_1_150300925_150305155	ENSG00000117360.13	1.11189
intron_1_236178636_236179879	0.267675	Cells_Cultured_fibroblasts	0.928146	GPR137B	intron_1_236341936_236343179	ENSG00000077585.14	-1.10843
intron_1_88887367_88891483	0.267248	Cells_Cultured_fibroblasts	0.928146	GTF2B	intron_1_89353050_89357166	ENSG00000137947.12	1.10942
intron_20_58673711_58676187	0.267562	Cells_Cultured_fibroblasts	0.928146	STX16	intron_20_57248767_57251243	ENSG00000124222.22	1.1087
intron_2_181498777_181509658	0.266872	Cells_Cultured_fibroblasts	0.928146	ITGA4	intron_2_182363504_182374385	ENSG00000115232.14	1.11029
intron_4_105405948_105424196	0.267562	Cells_Cultured_fibroblasts	0.928146	PPA2	intron_4_106327105_106345353	ENSG00000138777.20	-1.1087
intron_4_169731876_169737660	0.267235	Cells_Cultured_fibroblasts	0.928146	HPF1	intron_4_170653027_170658811	ENSG00000056050.7	1.10945
intron_4_55510065_55546782	0.267247	Cells_Cultured_fibroblasts	0.928146	CLOCK	intron_4_56376232_56412949	ENSG00000134852.15	1.10942
intron_5_113525177_113526586	0.267282	Cells_Cultured_fibroblasts	0.928146	YTHDC2	intron_5_112860874_112862283	ENSG00000047188.16	-1.10934
intron_5_178885733_178887609	0.266521	Cells_Cultured_fibroblasts	0.928146	ZNF354B	intron_5_178312734_178314610	ENSG00000178338.11	1.11111
intron_5_69171452_69174877	0.267899	Cells_Cultured_fibroblasts	0.928146	CCNB1	intron_5_68467279_68470704	ENSG00000134057.15	1.10791
intron_5_96909117_96909580	0.266498	Cells_Cultured_fibroblasts	0.928146	ERAP2	intron_5_96244821_96245284	ENSG00000164308.17	1.11116
intron_6_20479957_20481224	0.266734	Cells_Cultured_fibroblasts	0.928146	E2F3	intron_6_20480188_20481455	ENSG00000112242.16	1.11062
intron_6_35293044_35294456	0.267465	Cells_Cultured_fibroblasts	0.928146	ZNF76	intron_6_35260821_35262233	ENSG00000065029.15	-1.10892
intron_7_5193171_5199576	0.266732	Cells_Cultured_fibroblasts	0.928146	WIPI2	intron_7_5232802_5239207	ENSG00000157954.15	1.11062
intron_7_72830813_72831602	0.266343	Cells_Cultured_fibroblasts	0.928146	SBDSP1	intron_7_72301393_72302182	ENSG00000291152.1	-1.11152
intron_7_72830813_72831602	0.266343	Cells_Cultured_fibroblasts	0.928146	SBDSP1	intron_7_72301393_72302182	ENSG00000225648.8	-1.11152
intron_7_77262307_77273694	0.267696	Cells_Cultured_fibroblasts	0.928146	CCDC146	intron_7_76891624_76903011	ENSG00000135205.15	-1.10838
intron_7_90354549_90372155	0.267899	Cells_Cultured_fibroblasts	0.928146	GTPBP10	intron_7_89983863_90001469	ENSG00000105793.16	-1.10791
intron_7_90355230_90372155	0.267899	Cells_Cultured_fibroblasts	0.928146	GTPBP10	intron_7_89984544_90001469	ENSG00000105793.16	1.10791
intron_8_17265981_17268258	0.267881	Cells_Cultured_fibroblasts	0.928146	VPS37A	intron_8_17123490_17125767	ENSG00000155975.10	1.10795
intron_9_83628211_83628873	0.267005	Cells_Cultured_fibroblasts	0.928146	IDNK	intron_9_86243126_86243788	ENSG00000148057.16	1.10999
intron_9_83628959_83641548	0.267005	Cells_Cultured_fibroblasts	0.928146	IDNK	intron_9_86243874_86256463	ENSG00000148057.16	1.10999
intron_3_28316423_28319509	0.179956	Heart_Left_Ventricle	0.928148	CMC1	intron_3_28357914_28361000	ENSG00000187118.14	1.34089
intron_11_112153603_112154975	0.227221	Esophagus_Mucosa	0.928164	IL18	intron_11_112024326_112025698	ENSG00000150782.12	-1.20755
intron_12_132848724_132853431	0.227127	Esophagus_Mucosa	0.928164	CHFR	intron_12_133425310_133430017	ENSG00000072609.18	1.20779
intron_16_57619881_57650253	0.227166	Esophagus_Mucosa	0.928164	ADGRG1	intron_16_57653793_57684165	ENSG00000205336.14	-1.20769
intron_1_209768660_209772948	0.227127	Esophagus_Mucosa	0.928164	TRAF3IP3	intron_1_209942005_209946293	ENSG00000009790.15	-1.20779
intron_1_85678781_85680836	0.227238	Esophagus_Mucosa	0.928164	ZNHIT6	intron_1_86144464_86146519	ENSG00000117174.11	1.20751
intron_3_119477448_119478334	0.227182	Esophagus_Mucosa	0.928164	POGLUT1	intron_3_119196295_119197181	ENSG00000163389.12	1.20765
intron_10_75235372_75235616	0.264439	Whole_Blood	0.928172	COMTD1	intron_10_76995130_76995374	ENSG00000165644.11	-1.11596
intron_11_10495733_10496761	0.264612	Whole_Blood	0.928172	AMPD3	intron_11_10517280_10518308	ENSG00000133805.16	1.11556
intron_12_12612187_12635777	0.264377	Whole_Blood	0.928172	CREBL2	intron_12_12765121_12788711	ENSG00000111269.3	-1.1161
intron_14_23064488_23065966	0.264612	Whole_Blood	0.928172	ACIN1	intron_14_23533697_23535175	ENSG00000100813.15	1.11556
intron_19_6732549_6732987	0.264447	Whole_Blood	0.928172	GPR108	intron_19_6732560_6732998	ENSG00000125734.16	-1.11594
intron_20_58673711_58691724	0.264531	Whole_Blood	0.928172	STX16-NPEPL1	intron_20_57248767_57266780	ENSG00000254995.4	-1.11574
intron_4_851974_859606	0.264533	Whole_Blood	0.928172	GAK	intron_4_845762_853394	ENSG00000178950.18	-1.11574
intron_19_48722001_48724337	0.217992	Skin_Sun_Exposed_Lower_leg	0.928175	RASIP1	intron_19_49225258_49227594	ENSG00000105538.10	1.23188
intron_1_54781779_54782325	0.218126	Skin_Sun_Exposed_Lower_leg	0.928175	TTC22	intron_1_55247452_55247998	ENSG00000006555.11	-1.23153
intron_1_54782477_54785983	0.218126	Skin_Sun_Exposed_Lower_leg	0.928175	TTC22	intron_1_55248150_55251656	ENSG00000006555.11	-1.23153
intron_21_39274472_39276173	0.217949	Skin_Sun_Exposed_Lower_leg	0.928175	BRWD1	intron_21_40646398_40648099	ENSG00000185658.14	1.232
intron_22_31105965_31107377	0.218044	Skin_Sun_Exposed_Lower_leg	0.928175	SELENOM	intron_22_31501951_31503363	ENSG00000198832.11	1.23174
intron_4_15681901_15686236	0.217896	Skin_Sun_Exposed_Lower_leg	0.928175	ENSG00000288606	intron_4_15683524_15687859	ENSG00000288606.1	-1.23214
intron_4_15681901_15686236	0.217896	Skin_Sun_Exposed_Lower_leg	0.928175	FAM200B	intron_4_15683524_15687859	ENSG00000237765.8	-1.23214
intron_5_179842064_179847978	0.218058	Skin_Sun_Exposed_Lower_leg	0.928175	MRNIP	intron_5_179269064_179274978	ENSG00000161010.16	1.23171
intron_5_179842064_179853378	0.218058	Skin_Sun_Exposed_Lower_leg	0.928175	MRNIP	intron_5_179269064_179280378	ENSG00000161010.16	-1.23171
intron_6_169572540_169582836	0.21814	Skin_Sun_Exposed_Lower_leg	0.928175	ENSG00000285733	intron_6_169972636_169982932	ENSG00000285733.1	1.23149
intron_6_169572540_169582836	0.21814	Skin_Sun_Exposed_Lower_leg	0.928175	WDR27	intron_6_169972636_169982932	ENSG00000184465.16	1.23149
intron_16_27341313_27342121	0.259424	Adrenal_Gland	0.928177	IL4R	intron_16_27352634_27353442	ENSG00000077238.14	1.12775
intron_17_75891347_75892011	0.259424	Adrenal_Gland	0.928177	TRIM65	intron_17_73887428_73888092	ENSG00000141569.12	-1.12775
intron_18_36625749_36658075	0.259442	Adrenal_Gland	0.928177	FHOD3	intron_18_34205712_34238038	ENSG00000134775.16	-1.12771
intron_1_154542821_154543963	0.259524	Adrenal_Gland	0.928177	TDRD10	intron_1_154515297_154516439	ENSG00000163239.12	1.12752
intron_5_176398047_176406157	0.259481	Adrenal_Gland	0.928177	CLTB	intron_5_175825048_175833158	ENSG00000175416.16	-1.12762
intron_8_65644784_65669873	0.259359	Adrenal_Gland	0.928177	MTFR1	intron_8_66557019_66582108	ENSG00000066855.16	-1.12791
intron_9_92619565_92634386	0.259533	Adrenal_Gland	0.928177	IPPK	intron_9_95381847_95396668	ENSG00000127080.10	1.1275
intron_10_26705394_26709638	0.268232	Cells_Cultured_fibroblasts	0.928177	PDSS1	intron_10_26994323_26998567	ENSG00000148459.16	-1.10714
intron_10_95268862_95290820	0.26807	Cells_Cultured_fibroblasts	0.928177	PDLIM1	intron_10_97028619_97050577	ENSG00000107438.9	-1.10752
intron_13_19835689_19837656	0.268139	Cells_Cultured_fibroblasts	0.928177	ZMYM5	intron_13_20409829_20411796	ENSG00000132950.19	-1.10736
intron_13_52627578_52629219	0.26842	Cells_Cultured_fibroblasts	0.928177	MRPS31P4	intron_13_53201713_53203354	ENSG00000250299.7	-1.10671
intron_13_52627578_52632422	0.26842	Cells_Cultured_fibroblasts	0.928177	ENSG00000273784	intron_13_53201713_53206557	ENSG00000273784.5	1.10671
intron_17_81665584_81666518	0.268179	Cells_Cultured_fibroblasts	0.928177	OXLD1	intron_17_79632614_79633548	ENSG00000204237.5	1.10727
intron_17_82937360_82938049	0.268232	Cells_Cultured_fibroblasts	0.928177	TBCD	intron_17_80895236_80895925	ENSG00000141556.22	-1.10714
intron_17_82938136_82939367	0.268232	Cells_Cultured_fibroblasts	0.928177	TBCD	intron_17_80896012_80897243	ENSG00000141556.22	1.10714
intron_18_11885816_11886917	0.268404	Cells_Cultured_fibroblasts	0.928177	MPPE1	intron_18_11885815_11886916	ENSG00000154889.17	1.10674
intron_2_85550744_85550925	0.26842	Cells_Cultured_fibroblasts	0.928177	GGCX	intron_2_85777867_85778048	ENSG00000115486.13	1.10671
intron_2_85550750_85550925	0.26842	Cells_Cultured_fibroblasts	0.928177	GGCX	intron_2_85777873_85778048	ENSG00000115486.13	-1.10671
intron_2_85551610_85551812	0.26842	Cells_Cultured_fibroblasts	0.928177	GGCX	intron_2_85778733_85778935	ENSG00000115486.13	1.10671
intron_5_16762113_16762545	0.268438	Cells_Cultured_fibroblasts	0.928177	MYO10	intron_5_16762222_16762654	ENSG00000145555.15	-1.10667
intron_8_143441120_143465717	0.268232	Cells_Cultured_fibroblasts	0.928177	ZC3H3	intron_8_144523290_144547887	ENSG00000014164.7	1.10714
intron_9_136392777_136394249	0.268037	Cells_Cultured_fibroblasts	0.928177	SNAPC4	intron_9_139287229_139288701	ENSG00000165684.6	-1.10759
intron_14_77070846_77076105	0.268591	Breast_Mammary_Tissue	0.928183	LINC02289	intron_14_77537189_77542448	ENSG00000258819.2	1.10631
intron_16_53447106_53451703	0.268561	Breast_Mammary_Tissue	0.928183	RBL2	intron_16_53481018_53485615	ENSG00000103479.17	1.10638
intron_16_57641708_57650253	0.268574	Breast_Mammary_Tissue	0.928183	ADGRG1	intron_16_57675620_57684165	ENSG00000205336.14	-1.10635
intron_1_93589419_93590249	0.268648	Breast_Mammary_Tissue	0.928183	BCAR3	intron_1_94054976_94055806	ENSG00000137936.18	1.10618
intron_11_3361889_3361976	0.22644	Brain_Frontal_Cortex_BA9	0.928183	ZNF195	intron_11_3383119_3383206	ENSG00000005801.18	1.20958
intron_11_43889828_43919038	0.226882	Brain_Frontal_Cortex_BA9	0.928183	ALKBH3	intron_11_43911378_43940588	ENSG00000166199.13	1.20843
intron_11_47137729_47155176	0.225466	Brain_Frontal_Cortex_BA9	0.928183	CSTPP1	intron_11_47159280_47176727	ENSG00000149179.14	1.21212
intron_11_61524532_61527915	0.226077	Brain_Frontal_Cortex_BA9	0.928183	SYT7	intron_11_61292004_61295387	ENSG00000011347.10	-1.21053
intron_11_64352386_64352744	0.225011	Brain_Frontal_Cortex_BA9	0.928183	CCDC88B	intron_11_64119858_64120216	ENSG00000168071.22	1.21331
intron_11_6601055_6601149	0.226643	Brain_Frontal_Cortex_BA9	0.928183	RRP8	intron_11_6622285_6622379	ENSG00000132275.11	1.20905
intron_11_6601602_6601852	0.226643	Brain_Frontal_Cortex_BA9	0.928183	RRP8	intron_11_6622832_6623082	ENSG00000132275.11	1.20905
intron_12_122216869_122218266	0.22565	Brain_Frontal_Cortex_BA9	0.928183	DIABLO	intron_12_122701416_122702813	ENSG00000184047.20	-1.21164
intron_12_122216869_122218266	0.22565	Brain_Frontal_Cortex_BA9	0.928183	ENSG00000256861	intron_12_122701416_122702813	ENSG00000256861.1	-1.21164
intron_12_122216869_122218266	0.22565	Brain_Frontal_Cortex_BA9	0.928183	ENSG00000284934	intron_12_122701416_122702813	ENSG00000284934.2	-1.21164
intron_12_55974139_55986869	0.226862	Brain_Frontal_Cortex_BA9	0.928183	RAB5B	intron_12_56367923_56380653	ENSG00000111540.16	1.20848
intron_15_29705745_29708559	0.226147	Brain_Frontal_Cortex_BA9	0.928183	TJP1	intron_15_29997949_30000763	ENSG00000104067.17	1.21034
intron_15_74043139_74044221	0.224827	Brain_Frontal_Cortex_BA9	0.928183	PML	intron_15_74335480_74336562	ENSG00000140464.20	1.21379
intron_15_74605733_74608277	0.226172	Brain_Frontal_Cortex_BA9	0.928183	CLK3	intron_15_74898074_74900618	ENSG00000179335.20	1.21028
intron_15_84653699_84654227	0.225375	Brain_Frontal_Cortex_BA9	0.928183	WDR73	intron_15_85196930_85197458	ENSG00000177082.13	-1.21236
intron_16_2189333_2189419	0.225635	Brain_Frontal_Cortex_BA9	0.928183	CASKIN1	intron_16_2239334_2239420	ENSG00000167971.16	-1.21168
intron_16_56434829_56439657	0.224662	Brain_Frontal_Cortex_BA9	0.928183	ENSG00000288725	intron_16_56468741_56473569	ENSG00000288725.1	-1.21422
intron_16_56434829_56439657	0.224662	Brain_Frontal_Cortex_BA9	0.928183	NUDT21	intron_16_56468741_56473569	ENSG00000167005.14	-1.21422
intron_16_635340_635612	0.226619	Brain_Frontal_Cortex_BA9	0.928183	METTL26	intron_16_685340_685612	ENSG00000130731.16	1.20912
intron_16_635340_636094	0.226619	Brain_Frontal_Cortex_BA9	0.928183	METTL26	intron_16_685340_686094	ENSG00000130731.16	-1.20912
intron_16_635774_636094	0.226619	Brain_Frontal_Cortex_BA9	0.928183	METTL26	intron_16_685774_686094	ENSG00000130731.16	1.20912
intron_17_43520267_43520751	0.226077	Brain_Frontal_Cortex_BA9	0.928183	DHX8	intron_17_41597635_41598119	ENSG00000067596.12	-1.21053
intron_17_5450406_5450807	0.226862	Brain_Frontal_Cortex_BA9	0.928183	DHX33	intron_17_5353726_5354127	ENSG00000005100.13	-1.20848
intron_17_655953_697418	0.225266	Brain_Frontal_Cortex_BA9	0.928183	VPS53	intron_17_559193_600658	ENSG00000141252.21	-1.21264
intron_17_82128597_82134073	0.22594	Brain_Frontal_Cortex_BA9	0.928183	CCDC57	intron_17_80086473_80091949	ENSG00000176155.21	1.21088
intron_19_27791901_27793000	0.226206	Brain_Frontal_Cortex_BA9	0.928183	LINC00662	intron_19_28282809_28283908	ENSG00000261824.8	1.21019
intron_19_40619493_40623604	0.224934	Brain_Frontal_Cortex_BA9	0.928183	LTBP4	intron_19_41125398_41129509	ENSG00000090006.18	-1.21351
intron_19_48151336_48153872	0.224544	Brain_Frontal_Cortex_BA9	0.928183	LIG1	intron_19_48654593_48657129	ENSG00000105486.15	1.21453
intron_19_48151339_48153872	0.224544	Brain_Frontal_Cortex_BA9	0.928183	LIG1	intron_19_48654596_48657129	ENSG00000105486.15	1.21453
intron_1_21603912_21606066	0.225219	Brain_Frontal_Cortex_BA9	0.928183	RAP1GAP	intron_1_21930405_21932559	ENSG00000076864.21	-1.21277
intron_1_229295910_229297482	0.225731	Brain_Frontal_Cortex_BA9	0.928183	RAB4A	intron_1_229431657_229433229	ENSG00000168118.12	-1.21143
intron_1_229295910_229297520	0.225731	Brain_Frontal_Cortex_BA9	0.928183	RAB4A	intron_1_229431657_229433267	ENSG00000168118.12	1.21143
intron_1_234446975_234448480	0.225466	Brain_Frontal_Cortex_BA9	0.928183	TARBP1	intron_1_234582721_234584226	ENSG00000059588.10	1.21212
intron_1_235328778_235341708	0.225219	Brain_Frontal_Cortex_BA9	0.928183	GGPS1	intron_1_235492093_235505023	ENSG00000152904.11	1.21277
intron_1_235328778_235341708	0.225219	Brain_Frontal_Cortex_BA9	0.928183	TBCE	intron_1_235492093_235505023	ENSG00000285053.1	1.21277
intron_1_3826744_3829266	0.226384	Brain_Frontal_Cortex_BA9	0.928183	CEP104	intron_1_3743308_3745830	ENSG00000116198.14	-1.20973
intron_1_39738923_39740165	0.225955	Brain_Frontal_Cortex_BA9	0.928183	PPIE	intron_1_40204595_40205837	ENSG00000084072.17	-1.21084
intron_1_94458643_94464775	0.225219	Brain_Frontal_Cortex_BA9	0.928183	ABCD3	intron_1_94924199_94930331	ENSG00000117528.14	1.21277
intron_20_35632923_35655202	0.22616	Brain_Frontal_Cortex_BA9	0.928183	CPNE1	intron_20_34220845_34243124	ENSG00000214078.13	-1.21031
intron_20_35632923_35655202	0.22616	Brain_Frontal_Cortex_BA9	0.928183	ENSG00000272897	intron_20_34220845_34243124	ENSG00000272897.5	-1.21031
intron_20_47236516_47238896	0.226261	Brain_Frontal_Cortex_BA9	0.928183	ZMYND8	intron_20_45865260_45867640	ENSG00000101040.20	1.21005
intron_21_16630972_16640230	0.224456	Brain_Frontal_Cortex_BA9	0.928183	MIR99AHG	intron_21_18003291_18012549	ENSG00000215386.15	1.21477
intron_22_29678323_29681439	0.225689	Brain_Frontal_Cortex_BA9	0.928183	NF2	intron_22_30074312_30077428	ENSG00000186575.19	-1.21154
intron_22_49921761_49922297	0.225968	Brain_Frontal_Cortex_BA9	0.928183	CRELD2	intron_22_50315409_50315945	ENSG00000184164.15	-1.21081
intron_22_50267482_50267569	0.225086	Brain_Frontal_Cortex_BA9	0.928183	MAPK11	intron_22_50705911_50705998	ENSG00000185386.15	-1.21311
intron_22_50267482_50267820	0.225086	Brain_Frontal_Cortex_BA9	0.928183	MAPK11	intron_22_50705911_50706249	ENSG00000185386.15	1.21311
intron_22_50267949_50270177	0.225086	Brain_Frontal_Cortex_BA9	0.928183	MAPK11	intron_22_50706378_50708606	ENSG00000185386.15	1.21311
intron_2_28776982_28778809	0.226894	Brain_Frontal_Cortex_BA9	0.928183	PPP1CB	intron_2_28999848_29001675	ENSG00000213639.11	-1.2084
intron_2_97661946_97663843	0.226077	Brain_Frontal_Cortex_BA9	0.928183	ACTR1B	intron_2_98278409_98280306	ENSG00000115073.8	-1.21053
intron_3_177065022_177079827	0.225968	Brain_Frontal_Cortex_BA9	0.928183	TBL1XR1	intron_3_176782810_176797615	ENSG00000177565.19	1.21081
intron_3_181438699_181442374	0.224456	Brain_Frontal_Cortex_BA9	0.928183	ENSG00000241231	intron_3_181156487_181160162	ENSG00000241231.2	1.21477
intron_3_197912749_197913881	0.225193	Brain_Frontal_Cortex_BA9	0.928183	IQCG	intron_3_197639620_197640752	ENSG00000114473.14	1.21283
intron_3_52397877_52398032	0.22672	Brain_Frontal_Cortex_BA9	0.928183	DNAH1	intron_3_52431893_52432048	ENSG00000114841.18	1.20885
intron_3_52397877_52398850	0.226696	Brain_Frontal_Cortex_BA9	0.928183	DNAH1	intron_3_52431893_52432866	ENSG00000114841.18	-1.20891
intron_3_58399377_58403862	0.225167	Brain_Frontal_Cortex_BA9	0.928183	PXK	intron_3_58385104_58389589	ENSG00000168297.16	-1.2129
intron_3_62536581_62544848	0.22668	Brain_Frontal_Cortex_BA9	0.928183	CADPS	intron_3_62522256_62530523	ENSG00000163618.18	1.20896
intron_4_2992292_3004231	0.226444	Brain_Frontal_Cortex_BA9	0.928183	GRK4	intron_4_2994019_3005958	ENSG00000125388.20	-1.20957
intron_5_7885854_7886615	0.224639	Brain_Frontal_Cortex_BA9	0.928183	MTRR	intron_5_7885967_7886728	ENSG00000124275.15	-1.21429
intron_6_3016985_3019479	0.225777	Brain_Frontal_Cortex_BA9	0.928183	NQO2	intron_6_3017219_3019713	ENSG00000124588.22	1.21131
intron_6_31356957_31357086	0.226402	Brain_Frontal_Cortex_BA9	0.928183	HLA-B	intron_6_31324734_31324863	ENSG00000234745.14	1.20968
intron_6_83352139_83398367	0.225676	Brain_Frontal_Cortex_BA9	0.928183	ME1	intron_6_84061858_84108086	ENSG00000065833.9	-1.21157
intron_6_87515020_87516806	0.226796	Brain_Frontal_Cortex_BA9	0.928183	RARS2	intron_6_88224738_88226524	ENSG00000146282.19	1.20865
intron_6_87534858_87541918	0.225269	Brain_Frontal_Cortex_BA9	0.928183	RARS2	intron_6_88244576_88251636	ENSG00000146282.19	-1.21264
intron_7_102467479_102467665	0.22678	Brain_Frontal_Cortex_BA9	0.928183	LRWD1	intron_7_102107926_102108112	ENSG00000161036.13	1.2087
intron_7_156952598_156954103	0.224639	Brain_Frontal_Cortex_BA9	0.928183	NOM1	intron_7_156745292_156746797	ENSG00000146909.8	-1.21429
intron_7_45703746_45704518	0.225179	Brain_Frontal_Cortex_BA9	0.928183	ADCY1	intron_7_45743345_45744117	ENSG00000164742.16	-1.21287
intron_7_850033_851384	0.225986	Brain_Frontal_Cortex_BA9	0.928183	SUN1	intron_7_889670_891021	ENSG00000164828.18	1.21076
intron_9_6486925_6492303	0.22525	Brain_Frontal_Cortex_BA9	0.928183	UHRF2	intron_9_6486925_6492303	ENSG00000147854.17	1.21269
intron_9_69035947_69046385	0.224529	Brain_Frontal_Cortex_BA9	0.928183	ENSG00000285130	intron_9_71650863_71661301	ENSG00000285130.2	1.21457
intron_9_69035947_69046385	0.224529	Brain_Frontal_Cortex_BA9	0.928183	FXN	intron_9_71650863_71661301	ENSG00000165060.15	1.21457
intron_15_70066218_70074533	0.232668	Adipose_Visceral_Omentum	0.928183	TLE3	intron_15_70358557_70366872	ENSG00000140332.18	1.19351
intron_16_67538550_67538672	0.232629	Adipose_Visceral_Omentum	0.928183	RIPOR1	intron_16_67572453_67572575	ENSG00000039523.20	-1.19361
intron_1_19745651_19746456	0.232684	Adipose_Visceral_Omentum	0.928183	TMCO4	intron_1_20072144_20072949	ENSG00000162542.14	-1.19347
intron_2_96026909_96027007	0.232655	Adipose_Visceral_Omentum	0.928183	GPAT2	intron_2_96692657_96692755	ENSG00000186281.13	-1.19355
intron_6_159790639_159790940	0.232665	Adipose_Visceral_Omentum	0.928183	MRPL18	intron_6_160211671_160211972	ENSG00000112110.10	-1.19352
intron_16_88489153_88514387	0.21408	Pituitary	0.92819	ZFPM1	intron_16_88555561_88580795	ENSG00000179588.9	1.24242
intron_20_3754158_3754397	0.268694	Breast_Mammary_Tissue	0.928198	C20orf27	intron_20_3734805_3735044	ENSG00000101220.18	1.10607
intron_4_75542552_75544328	0.235143	Vagina	0.928198	THAP6	intron_4_76467762_76469538	ENSG00000174796.12	1.18721
intron_12_132848724_132853431	0.227127	Small_Intestine_Terminal_Ileum	0.928202	CHFR	intron_12_133425310_133430017	ENSG00000072609.18	1.20779
intron_1_209768660_209772948	0.227127	Small_Intestine_Terminal_Ileum	0.928202	TRAF3IP3	intron_1_209942005_209946293	ENSG00000009790.15	-1.20779
intron_1_26282569_26282649	0.275883	smultixcan	0.92821	UBXN11	intron_1_26609060_26609140	ENSG00000158062.21	1.29021
intron_5_115543683_115544523	0.27588	smultixcan	0.92821	FEM1C	intron_5_114879380_114880220	ENSG00000145780.8	1.20705
intron_6_111780635_111872968	0.275868	smultixcan	0.92821	FYN	intron_6_112101838_112194171	ENSG00000010810.18	-1.08965
intron_4_47940869_47942041	0.324587	Liver	0.928216	CNGA1	intron_4_47942886_47944058	ENSG00000198515.16	-0.985075
intron_17_17231882_17232788	0.245573	Heart_Atrial_Appendage	0.928218	ENSG00000264187	intron_17_17135196_17136102	ENSG00000264187.1	1.16117
intron_17_17231882_17232788	0.245573	Heart_Atrial_Appendage	0.928218	FLCN	intron_17_17135196_17136102	ENSG00000154803.13	1.16117
intron_14_23081836_23090522	0.272247	Brain_Cerebellar_Hemisphere	0.928222	ACIN1	intron_14_23551045_23559731	ENSG00000100813.15	1.0979
intron_2_27040198_27040345	0.272247	Brain_Cerebellar_Hemisphere	0.928222	TMEM214	intron_2_27263066_27263213	ENSG00000119777.20	1.0979
intron_3_12484880_12489784	0.272224	Brain_Cerebellar_Hemisphere	0.928222	TSEN2	intron_3_12526379_12531283	ENSG00000154743.19	1.09796
intron_15_57543779_57544473	0.235189	Vagina	0.928223	CGNL1	intron_15_57835977_57836671	ENSG00000128849.11	1.1871
intron_1_45334511_45339976	0.235215	Vagina	0.928223	MUTYH	intron_1_45800183_45805648	ENSG00000132781.20	-1.18703
intron_17_50169254_50170064	0.180107	Heart_Left_Ventricle	0.928226	SGCA	intron_17_48246615_48247425	ENSG00000108823.17	1.34043
intron_1_229487613_229489955	0.180212	Heart_Left_Ventricle	0.928226	NUP133	intron_1_229623360_229625702	ENSG00000069248.12	1.3401
intron_1_32634110_32634768	0.180028	Heart_Left_Ventricle	0.928226	ZBTB8OS	intron_1_33099711_33100369	ENSG00000176261.16	1.34067
intron_22_46663172_46663838	0.180245	Heart_Left_Ventricle	0.928226	GRAMD4	intron_22_47059069_47059735	ENSG00000075240.17	-1.34
intron_2_9484550_9488147	0.180122	Heart_Left_Ventricle	0.928226	IAH1	intron_2_9624679_9628276	ENSG00000134330.19	-1.34038
intron_6_159742146_159743665	0.180254	Heart_Left_Ventricle	0.928226	WTAP	intron_6_160163178_160164697	ENSG00000146457.16	-1.33997
intron_10_60871651_60872185	0.227321	Esophagus_Mucosa	0.928229	RHOBTB1	intron_10_62631409_62631943	ENSG00000072422.17	1.20729
intron_12_13373438_13376224	0.227444	Esophagus_Mucosa	0.928229	LINC01559	intron_12_13526372_13529158	ENSG00000180861.9	-1.20697
intron_17_7910591_7910847	0.227425	Esophagus_Mucosa	0.928229	CHD3	intron_17_7813909_7814165	ENSG00000170004.19	-1.20702
intron_17_7910973_7911464	0.227425	Esophagus_Mucosa	0.928229	CHD3	intron_17_7814291_7814782	ENSG00000170004.19	1.20702
intron_18_50287508_50287587	0.227292	Esophagus_Mucosa	0.928229	CXXC1	intron_18_47813878_47813957	ENSG00000154832.16	-1.20736
intron_4_9920572_9941913	0.227356	Esophagus_Mucosa	0.928229	SLC2A9	intron_4_9922196_9943537	ENSG00000109667.12	1.2072
intron_15_90638815_90641097	0.278181	Brain_Cerebellum	0.928234	CRTC3	intron_15_91182047_91184329	ENSG00000140577.17	1.08442
intron_19_49166215_49167917	0.278182	Brain_Cerebellum	0.928234	TRPM4	intron_19_49669472_49671174	ENSG00000130529.16	-1.08441
intron_7_30579314_30584711	0.27814	Brain_Cerebellum	0.928234	GARS1-DT	intron_7_30618930_30624327	ENSG00000196295.13	1.08451
intron_7_30579314_30585330	0.27814	Brain_Cerebellum	0.928234	GARS1-DT	intron_7_30618930_30624946	ENSG00000196295.13	1.08451
intron_13_33664137_33676678	0.246429	Uterus	0.928235	ENSG00000230490	intron_13_34238274_34250815	ENSG00000230490.4	1.15907
intron_17_18360552_18363372	0.275911	smultixcan	0.928239	SHMT1	intron_17_18263866_18266686	ENSG00000176974.21	-0.187609
intron_17_64529427_64530926	0.275916	smultixcan	0.928239	CEP95	intron_17_62525545_62527044	ENSG00000258890.8	-0.127637
intron_4_82448021_82454722	0.27591	smultixcan	0.928239	ENOPH1	intron_4_83369174_83375875	ENSG00000145293.17	0.0990502
intron_17_47973650_47973931	0.219103	Testis	0.928241	CDK5RAP3	intron_17_46051016_46051297	ENSG00000108465.15	1.22892
intron_17_47973650_47973931	0.219103	Testis	0.928241	ENSG00000263798	intron_17_46051016_46051297	ENSG00000263798.2	1.22892
intron_17_47973693_47973931	0.219103	Testis	0.928241	CDK5RAP3	intron_17_46051059_46051297	ENSG00000108465.15	-1.22892
intron_19_10702254_10706710	0.219099	Testis	0.928241	QTRT1	intron_19_10812930_10817386	ENSG00000213339.9	-1.22893
intron_11_112153603_112154975	0.227221	Small_Intestine_Terminal_Ileum	0.928248	IL18	intron_11_112024326_112025698	ENSG00000150782.12	1.20755
intron_1_85678781_85680836	0.227238	Small_Intestine_Terminal_Ileum	0.928248	ZNHIT6	intron_1_86144464_86146519	ENSG00000117174.11	1.20751
intron_5_34914026_34914695	0.233717	Thyroid	0.92825	RAD1	intron_5_34914131_34914800	ENSG00000113456.20	-1.19084
intron_10_133380485_133381460	0.227567	Esophagus_Mucosa	0.928251	ENSG00000254536	intron_10_135193989_135194964	ENSG00000254536.2	1.20665
intron_10_133380485_133381460	0.227567	Esophagus_Mucosa	0.928251	PAOX	intron_10_135193989_135194964	ENSG00000148832.16	1.20665
intron_11_118999109_119001613	0.227643	Esophagus_Mucosa	0.928251	CENATAC	intron_11_118869819_118872323	ENSG00000186166.9	-1.20645
intron_11_118999109_119010764	0.227643	Esophagus_Mucosa	0.928251	CENATAC	intron_11_118869819_118881474	ENSG00000186166.9	1.20645
intron_19_51974531_51986770	0.22765	Esophagus_Mucosa	0.928251	ZNF350	intron_19_52477784_52490023	ENSG00000256683.7	-1.20643
intron_19_5641946_5645337	0.227671	Esophagus_Mucosa	0.928251	SAFB	intron_19_5641957_5645348	ENSG00000160633.13	-1.20638
intron_7_66531871_66541242	0.227497	Esophagus_Mucosa	0.928251	ENSG00000291136	intron_7_65996858_66006229	ENSG00000291136.1	-1.20683
intron_11_6498961_6502753	0.234674	Skin_Not_Sun_Exposed_Suprapubic	0.928253	DNHD1	intron_11_6520191_6523983	ENSG00000179532.13	-1.18841
intron_12_125076611_125086330	0.234652	Skin_Not_Sun_Exposed_Suprapubic	0.928253	AACS	intron_12_125561157_125570876	ENSG00000081760.17	-1.18846
intron_12_53461143_53462481	0.234514	Skin_Not_Sun_Exposed_Suprapubic	0.928253	PCBP2	intron_12_53854927_53856265	ENSG00000197111.16	1.18881
intron_12_53461143_53462493	0.234514	Skin_Not_Sun_Exposed_Suprapubic	0.928253	ENSG00000257379	intron_12_53854927_53856277	ENSG00000257379.1	-1.18881
intron_12_53461143_53462493	0.234514	Skin_Not_Sun_Exposed_Suprapubic	0.928253	PCBP2	intron_12_53854927_53856277	ENSG00000197111.16	-1.18881
intron_14_23360281_23365008	0.234333	Skin_Not_Sun_Exposed_Suprapubic	0.928253	EFS	intron_14_23829490_23834217	ENSG00000100842.13	1.18927
intron_16_85708066_85735190	0.234541	Skin_Not_Sun_Exposed_Suprapubic	0.928253	C16orf74	intron_16_85741672_85768796	ENSG00000154102.11	1.18874
intron_20_34951860_34955727	0.234674	Skin_Not_Sun_Exposed_Suprapubic	0.928253	GSS	intron_20_33539663_33543530	ENSG00000100983.12	1.18841
intron_21_28952264_28953217	0.234295	Skin_Not_Sun_Exposed_Suprapubic	0.928253	LTN1	intron_21_30324586_30325539	ENSG00000198862.14	1.18937
intron_21_36360077_36360184	0.234514	Skin_Not_Sun_Exposed_Suprapubic	0.928253	MORC3	intron_21_37732375_37732482	ENSG00000159256.13	1.18881
intron_2_232550744_232556416	0.234464	Skin_Not_Sun_Exposed_Suprapubic	0.928253	EIF4E2	intron_2_233415454_233421126	ENSG00000135930.15	1.18894
intron_3_112639916_112640327	0.234524	Skin_Not_Sun_Exposed_Suprapubic	0.928253	CCDC80	intron_3_112358763_112359174	ENSG00000091986.16	1.18879
intron_3_37173026_37174539	0.234674	Skin_Not_Sun_Exposed_Suprapubic	0.928253	LRRFIP2	intron_3_37214517_37216030	ENSG00000093167.18	1.18841
intron_9_6482099_6486821	0.234663	Skin_Not_Sun_Exposed_Suprapubic	0.928253	UHRF2	intron_9_6482099_6486821	ENSG00000147854.17	-1.18843
intron_10_121902620_121910906	0.17118	Brain_Spinal_cord_cervical_c-1	0.928254	ATE1	intron_10_123662135_123670421	ENSG00000107669.19	-1.36842
intron_14_76178042_76178208	0.267866	Cells_EBV-transformed_lymphocytes	0.928258	GPATCH2L	intron_14_76644385_76644551	ENSG00000089916.18	-1.10799
intron_5_69171452_69174877	0.267899	Cells_EBV-transformed_lymphocytes	0.928258	CCNB1	intron_5_68467279_68470704	ENSG00000134057.15	1.10791
intron_6_31145073_31145188	0.267815	Cells_EBV-transformed_lymphocytes	0.928258	CCHCR1	intron_6_31112850_31112965	ENSG00000204536.15	-1.10811
intron_7_90354549_90372155	0.267899	Cells_EBV-transformed_lymphocytes	0.928258	GTPBP10	intron_7_89983863_90001469	ENSG00000105793.16	-1.10791
intron_7_90355230_90372155	0.267899	Cells_EBV-transformed_lymphocytes	0.928258	GTPBP10	intron_7_89984544_90001469	ENSG00000105793.16	1.10791
intron_9_71732520_71734806	0.267813	Cells_EBV-transformed_lymphocytes	0.928258	CEMIP2	intron_9_74347436_74349722	ENSG00000135048.14	-1.10811
intron_17_75891347_75892011	0.268845	Breast_Mammary_Tissue	0.928261	TRIM65	intron_17_73887428_73888092	ENSG00000141569.12	-1.10573
intron_17_75891878_75892011	0.268845	Breast_Mammary_Tissue	0.928261	TRIM65	intron_17_73887959_73888092	ENSG00000141569.12	1.10573
intron_20_62127701_62129785	0.268777	Breast_Mammary_Tissue	0.928261	LSM14B	intron_20_60702757_60704841	ENSG00000149657.20	1.10588
intron_9_108906485_108908305	0.268839	Breast_Mammary_Tissue	0.928261	ELP1	intron_9_111668765_111670585	ENSG00000070061.16	-1.10574
intron_12_119718816_119720478	0.237539	Brain_Cortex	0.928263	CIT	intron_12_120156621_120158283	ENSG00000122966.17	1.18116
intron_14_28773433_28818464	0.237416	Brain_Cortex	0.928263	LINC01551	intron_14_29242639_29287670	ENSG00000186960.14	-1.18147
intron_14_77679970_77704369	0.237455	Brain_Cortex	0.928263	ALKBH1	intron_14_78146313_78170712	ENSG00000100601.10	-1.18137
intron_16_1827865_1838016	0.237503	Brain_Cortex	0.928263	FAHD1	intron_16_1877866_1888017	ENSG00000180185.13	-1.18125
intron_16_1838134_1839262	0.237503	Brain_Cortex	0.928263	FAHD1	intron_16_1888135_1889263	ENSG00000180185.13	-1.18125
intron_16_733427_734229	0.23752	Brain_Cortex	0.928263	CIAO3	intron_16_783427_784229	ENSG00000103245.14	-1.18121
intron_17_6095223_6109607	0.237503	Brain_Cortex	0.928263	WSCD1	intron_17_5998543_6012927	ENSG00000179314.16	-1.18125
intron_17_7582163_7582900	0.237521	Brain_Cortex	0.928263	ENSG00000233223	intron_17_7485481_7486218	ENSG00000233223.5	-1.18121
intron_4_30724596_30920153	0.237455	Brain_Cortex	0.928263	PCDH7	intron_4_30726218_30921775	ENSG00000169851.16	1.18137
intron_4_5398244_5416845	0.237278	Brain_Cortex	0.928263	STK32B	intron_4_5399971_5418572	ENSG00000152953.13	-1.18182
intron_10_15671647_15672624	0.265397	Esophagus_Muscularis	0.928267	ITGA8	intron_10_15713646_15714623	ENSG00000077943.8	1.11373
intron_10_43160595_43163866	0.267074	Esophagus_Muscularis	0.928267	CSGALNACT2	intron_10_43656043_43659314	ENSG00000169826.8	-1.10983
intron_10_98418257_98420045	0.265923	Esophagus_Muscularis	0.928267	ENSG00000289758	intron_10_100178014_100179802	ENSG00000289758.1	-1.1125
intron_10_98418257_98420045	0.265923	Esophagus_Muscularis	0.928267	HPS1	intron_10_100178014_100179802	ENSG00000107521.21	-1.1125
intron_11_10487364_10493349	0.266521	Esophagus_Muscularis	0.928267	AMPD3	intron_11_10508911_10514896	ENSG00000133805.16	1.11111
intron_11_108135242_108138898	0.267139	Esophagus_Muscularis	0.928267	ACAT1	intron_11_108005969_108009625	ENSG00000075239.14	-1.10967
intron_11_118998317_118998430	0.267126	Esophagus_Muscularis	0.928267	CENATAC	intron_11_118869027_118869140	ENSG00000186166.9	-1.1097
intron_11_118998593_118999011	0.267126	Esophagus_Muscularis	0.928267	CENATAC	intron_11_118869303_118869721	ENSG00000186166.9	1.1097
intron_11_118999109_119010764	0.267126	Esophagus_Muscularis	0.928267	CENATAC	intron_11_118869819_118881474	ENSG00000186166.9	-1.1097
intron_11_13376728_13378322	0.265095	Esophagus_Muscularis	0.928267	BMAL1	intron_11_13398275_13399869	ENSG00000133794.20	-1.11443
intron_11_210000_210571	0.265984	Esophagus_Muscularis	0.928267	RIC8A	intron_11_210000_210571	ENSG00000177963.15	1.11236
intron_11_210000_210575	0.265984	Esophagus_Muscularis	0.928267	RIC8A	intron_11_210000_210575	ENSG00000177963.15	-1.11236
intron_12_122208577_122209697	0.267661	Esophagus_Muscularis	0.928267	DIABLO	intron_12_122693124_122694244	ENSG00000184047.20	1.10847
intron_12_122208577_122216488	0.267661	Esophagus_Muscularis	0.928267	DIABLO	intron_12_122693124_122701035	ENSG00000184047.20	-1.10847
intron_12_122208577_122216488	0.267661	Esophagus_Muscularis	0.928267	ENSG00000256861	intron_12_122693124_122701035	ENSG00000256861.1	-1.10847
intron_12_122208577_122216488	0.267661	Esophagus_Muscularis	0.928267	ENSG00000284934	intron_12_122693124_122701035	ENSG00000284934.2	-1.10847
intron_12_122209858_122216488	0.267661	Esophagus_Muscularis	0.928267	DIABLO	intron_12_122694405_122701035	ENSG00000184047.20	1.10847
intron_12_43804240_43804495	0.26551	Esophagus_Muscularis	0.928267	TWF1	intron_12_44198043_44198298	ENSG00000151239.14	-1.11346
intron_12_50096972_50098714	0.267562	Esophagus_Muscularis	0.928267	SMARCD1	intron_12_50490755_50492497	ENSG00000066117.15	1.1087
intron_12_54531357_54531491	0.26575	Esophagus_Muscularis	0.928267	NCKAP1L	intron_12_54925141_54925275	ENSG00000123338.13	-1.1129
intron_13_113060712_113064304	0.265063	Esophagus_Muscularis	0.928267	MCF2L	intron_13_113715026_113718618	ENSG00000126217.22	-1.1145
intron_14_100305776_100306199	0.267363	Esophagus_Muscularis	0.928267	SLC25A29	intron_14_100772113_100772536	ENSG00000197119.13	1.10915
intron_14_20329373_20333254	0.266872	Esophagus_Muscularis	0.928267	CCNB1IP1	intron_14_20797532_20801413	ENSG00000100814.18	-1.11029
intron_14_74048074_74049702	0.266828	Esophagus_Muscularis	0.928267	BBOF1	intron_14_74514777_74516405	ENSG00000119636.16	-1.1104
intron_14_91937201_91939850	0.265414	Esophagus_Muscularis	0.928267	FBLN5	intron_14_92403545_92406194	ENSG00000140092.16	1.11369
intron_14_99891227_99894629	0.265223	Esophagus_Muscularis	0.928267	EML1	intron_14_100357564_100360966	ENSG00000066629.19	1.11413
intron_14_99892195_99894629	0.265223	Esophagus_Muscularis	0.928267	EML1	intron_14_100358532_100360966	ENSG00000066629.19	-1.11413
intron_14_99911576_99914179	0.267562	Esophagus_Muscularis	0.928267	EML1	intron_14_100377913_100380516	ENSG00000066629.19	-1.1087
intron_15_24982437_24998970	0.265199	Esophagus_Muscularis	0.928267	ENSG00000214265	intron_15_25227584_25244117	ENSG00000214265.11	1.11419
intron_15_40029464_40030359	0.266872	Esophagus_Muscularis	0.928267	EIF2AK4	intron_15_40321665_40322560	ENSG00000128829.12	-1.11029
intron_15_78111276_78120568	0.267022	Esophagus_Muscularis	0.928267	CIB2	intron_15_78403618_78412910	ENSG00000136425.14	-1.10995
intron_16_4910949_4936984	0.26765	Esophagus_Muscularis	0.928267	PPL	intron_16_4960950_4986985	ENSG00000118898.16	-1.10849
intron_16_87335457_87336155	0.267371	Esophagus_Muscularis	0.928267	FBXO31	intron_16_87369063_87369761	ENSG00000103264.18	1.10914
intron_17_46929584_46935029	0.266688	Esophagus_Muscularis	0.928267	GOSR2	intron_17_45006950_45012395	ENSG00000108433.17	1.11072
intron_17_5192163_5214050	0.26622	Esophagus_Muscularis	0.928267	ZNF594-DT	intron_17_5095458_5117345	ENSG00000261879.9	-1.11181
intron_18_66535107_66543971	0.266521	Esophagus_Muscularis	0.928267	CDH19	intron_18_64202344_64211208	ENSG00000071991.9	1.11111
intron_19_10315553_10315705	0.265565	Esophagus_Muscularis	0.928267	FDX2	intron_19_10426229_10426381	ENSG00000267673.7	-1.11333
intron_19_35745187_35745348	0.26598	Esophagus_Muscularis	0.928267	U2AF1L4	intron_19_36236088_36236249	ENSG00000161265.15	1.11237
intron_19_39972244_39972369	0.266224	Esophagus_Muscularis	0.928267	PSMC4	intron_19_40478151_40478276	ENSG00000013275.8	1.1118
intron_19_4534095_4535165	0.26626	Esophagus_Muscularis	0.928267	PLIN5	intron_19_4534107_4535177	ENSG00000214456.8	-1.11172
intron_1_1304143_1307769	0.26729	Esophagus_Muscularis	0.928267	ACAP3	intron_1_1239523_1243149	ENSG00000131584.19	-1.10932
intron_1_1325102_1327241	0.265923	Esophagus_Muscularis	0.928267	CPTP	intron_1_1260482_1262621	ENSG00000224051.7	1.1125
intron_1_150328466_150332684	0.266186	Esophagus_Muscularis	0.928267	PRPF3	intron_1_150300925_150305155	ENSG00000117360.13	1.11189
intron_1_156908340_156908655	0.267513	Esophagus_Muscularis	0.928267	PEAR1	intron_1_156878132_156878447	ENSG00000187800.14	-1.10881
intron_1_228304566_228305123	0.266333	Esophagus_Muscularis	0.928267	OBSCN	intron_1_228492267_228492824	ENSG00000154358.23	1.11155
intron_1_236178636_236179879	0.267675	Esophagus_Muscularis	0.928267	GPR137B	intron_1_236341936_236343179	ENSG00000077585.14	1.10843
intron_1_236731314_236735635	0.266521	Esophagus_Muscularis	0.928267	ACTN2	intron_1_236894614_236898935	ENSG00000077522.15	1.11111
intron_1_46189357_46189458	0.267313	Esophagus_Muscularis	0.928267	POMGNT1	intron_1_46655029_46655130	ENSG00000085998.15	-1.10927
intron_1_90022345_90027354	0.267219	Esophagus_Muscularis	0.928267	ZNF326	intron_1_90487904_90492913	ENSG00000162664.17	-1.10949
intron_1_93305470_93324635	0.266337	Esophagus_Muscularis	0.928267	CCDC18-AS1	intron_1_93771027_93790192	ENSG00000223745.8	1.11154
intron_1_93309790_93324635	0.266337	Esophagus_Muscularis	0.928267	CCDC18-AS1	intron_1_93775347_93790192	ENSG00000223745.8	1.11154
intron_1_93311608_93324635	0.266317	Esophagus_Muscularis	0.928267	CCDC18-AS1	intron_1_93777165_93790192	ENSG00000223745.8	-1.11158
intron_20_17625602_17627348	0.266521	Esophagus_Muscularis	0.928267	RRBP1	intron_20_17606247_17607993	ENSG00000125844.17	1.11111
intron_21_46207577_46208251	0.265404	Esophagus_Muscularis	0.928267	LSS	intron_21_47627491_47628165	ENSG00000160285.15	1.11371
intron_22_17619526_17628603	0.26685	Esophagus_Muscularis	0.928267	ATP6V1E1	intron_22_18102292_18111369	ENSG00000131100.13	-1.11034
intron_2_44346390_44361380	0.265157	Esophagus_Muscularis	0.928267	PREPL	intron_2_44573529_44588519	ENSG00000138078.16	-1.11429
intron_3_52397877_52398850	0.265418	Esophagus_Muscularis	0.928267	DNAH1	intron_3_52431893_52432866	ENSG00000114841.18	-1.11368
intron_4_1717675_1718152	0.266473	Esophagus_Muscularis	0.928267	TMEM129	intron_4_1719402_1719879	ENSG00000168936.11	1.11122
intron_4_6967424_6994184	0.266799	Esophagus_Muscularis	0.928267	TBC1D14	intron_4_6969151_6995911	ENSG00000132405.19	1.11047
intron_4_76075958_76081824	0.266577	Esophagus_Muscularis	0.928267	ART3	intron_4_76997111_77002977	ENSG00000156219.18	1.11098
intron_5_113525177_113526586	0.267282	Esophagus_Muscularis	0.928267	YTHDC2	intron_5_112860874_112862283	ENSG00000047188.16	-1.10934
intron_5_128112933_128114212	0.267391	Esophagus_Muscularis	0.928267	SLC12A2	intron_5_127448625_127449904	ENSG00000064651.14	-1.10909
intron_5_178885733_178887609	0.266521	Esophagus_Muscularis	0.928267	ZNF354B	intron_5_178312734_178314610	ENSG00000178338.11	1.11111
intron_7_100202603_100222597	0.266652	Esophagus_Muscularis	0.928267	CASTOR3P	intron_7_99800226_99820220	ENSG00000291122.1	1.11081
intron_7_1936897_1940088	0.266591	Esophagus_Muscularis	0.928267	MAD1L1	intron_7_1976533_1979724	ENSG00000002822.16	-1.11095
intron_7_1936897_1957629	0.266591	Esophagus_Muscularis	0.928267	ENSG00000286192	intron_7_1976533_1997264	ENSG00000286192.1	1.11095
intron_7_1936897_1957629	0.266591	Esophagus_Muscularis	0.928267	MAD1L1	intron_7_1976533_1997264	ENSG00000002822.16	1.11095
intron_7_5193171_5199576	0.266732	Esophagus_Muscularis	0.928267	WIPI2	intron_7_5232802_5239207	ENSG00000157954.15	1.11062
intron_7_66399795_66400322	0.265504	Esophagus_Muscularis	0.928267	LINC00174	intron_7_65864782_65865309	ENSG00000179406.10	1.11348
intron_7_72830813_72831602	0.266343	Esophagus_Muscularis	0.928267	SBDSP1	intron_7_72301393_72302182	ENSG00000291152.1	-1.11152
intron_7_72830813_72831602	0.266343	Esophagus_Muscularis	0.928267	SBDSP1	intron_7_72301393_72302182	ENSG00000225648.8	-1.11152
intron_8_119607977_119616265	0.265157	Esophagus_Muscularis	0.928267	ENPP2	intron_8_120620217_120628505	ENSG00000136960.13	1.11429
intron_8_2127881_2129127	0.266876	Esophagus_Muscularis	0.928267	MYOM2	intron_8_2075869_2077115	ENSG00000036448.10	1.11029
intron_9_130372407_130373038	0.267176	Esophagus_Muscularis	0.928267	HMCN2	intron_9_133247794_133248425	ENSG00000148357.18	-1.10959
intron_9_83628211_83628873	0.267005	Esophagus_Muscularis	0.928267	IDNK	intron_9_86243126_86243788	ENSG00000148057.16	1.10999
intron_9_83628959_83641548	0.267005	Esophagus_Muscularis	0.928267	IDNK	intron_9_86243874_86256463	ENSG00000148057.16	-1.10999
intron_9_86310809_86317219	0.266814	Esophagus_Muscularis	0.928267	TUT7	intron_9_88925724_88932134	ENSG00000083223.18	-1.11043
intron_16_2896771_2899049	0.180424	Heart_Left_Ventricle	0.928272	FLYWCH2	intron_16_2946772_2949050	ENSG00000162076.13	1.33945
intron_17_4033002_4034015	0.180406	Heart_Left_Ventricle	0.928272	ZZEF1	intron_17_3936296_3937309	ENSG00000074755.15	1.33951
intron_1_219179246_219193082	0.180422	Heart_Left_Ventricle	0.928272	LYPLAL1	intron_1_219352588_219366424	ENSG00000143353.12	-1.33946
intron_10_73576361_73591278	0.235261	Vagina	0.928276	USP54	intron_10_75336119_75351036	ENSG00000166348.20	-1.18692
intron_21_16630972_16640230	0.227027	Colon_Transverse	0.928292	MIR99AHG	intron_21_18003291_18012549	ENSG00000215386.15	1.20805
intron_11_65716982_65718590	0.21823	Skin_Sun_Exposed_Lower_leg	0.928303	KAT5	intron_11_65484453_65486061	ENSG00000172977.13	-1.23125
intron_17_28360847_28361157	0.218418	Skin_Sun_Exposed_Lower_leg	0.928303	TMEM199	intron_17_26687870_26688179	ENSG00000244045.13	-1.23075
intron_1_155709125_155709773	0.218409	Skin_Sun_Exposed_Lower_leg	0.928303	DAP3	intron_1_155678916_155679564	ENSG00000132676.16	1.23077
intron_20_35658982_35664760	0.218314	Skin_Sun_Exposed_Lower_leg	0.928303	CPNE1	intron_20_34246904_34252682	ENSG00000214078.13	-1.23102
intron_20_35658982_35664760	0.218314	Skin_Sun_Exposed_Lower_leg	0.928303	RBM12	intron_20_34246904_34252682	ENSG00000244462.8	-1.23102
intron_20_35659014_35664760	0.218314	Skin_Sun_Exposed_Lower_leg	0.928303	CPNE1	intron_20_34246936_34252682	ENSG00000214078.13	-1.23102
intron_20_35659014_35664760	0.218314	Skin_Sun_Exposed_Lower_leg	0.928303	RBM12	intron_20_34246936_34252682	ENSG00000244462.8	-1.23102
intron_4_184399073_184408158	0.218407	Skin_Sun_Exposed_Lower_leg	0.928303	IRF2	intron_4_185320227_185329312	ENSG00000168310.12	-1.23078
intron_4_38908726_38914921	0.218243	Skin_Sun_Exposed_Lower_leg	0.928303	FAM114A1	intron_4_38910347_38916542	ENSG00000197712.12	1.23121
intron_9_93317631_93318028	0.218409	Skin_Sun_Exposed_Lower_leg	0.928303	WNK2	intron_9_96079913_96080310	ENSG00000165238.17	1.23077
intron_3_15432223_15434348	0.268885	Breast_Mammary_Tissue	0.928305	EAF1	intron_3_15473730_15475855	ENSG00000144597.14	1.10563
intron_8_60232379_60232485	0.26891	Breast_Mammary_Tissue	0.928305	CA8	intron_8_61144938_61145044	ENSG00000178538.10	-1.10558
intron_10_3099352_3101365	0.260976	Kidney_Cortex	0.928311	PFKP	intron_10_3141544_3143557	ENSG00000067057.19	1.12409
intron_11_77891809_77901421	0.260589	Kidney_Cortex	0.928311	INTS4	intron_11_77602855_77612467	ENSG00000149262.19	-1.125
intron_12_47748542_47748819	0.260853	Kidney_Cortex	0.928311	RAPGEF3	intron_12_48142325_48142602	ENSG00000079337.16	-1.12438
intron_14_102251995_102263546	0.260272	Kidney_Cortex	0.928311	MOK	intron_14_102718332_102729883	ENSG00000080823.23	-1.12575
intron_14_104715340_104717563	0.261408	Kidney_Cortex	0.928311	INF2	intron_14_105181677_105183900	ENSG00000203485.14	-1.12307
intron_16_68221284_68226350	0.260054	Kidney_Cortex	0.928311	NFATC3	intron_16_68255187_68260253	ENSG00000072736.19	1.12626
intron_17_75574260_75574610	0.261202	Kidney_Cortex	0.928311	LLGL2	intron_17_73570341_73570691	ENSG00000073350.14	1.12355
intron_19_38946567_38948567	0.261	Kidney_Cortex	0.928311	ENSG00000269547	intron_19_39437207_39439207	ENSG00000269547.1	1.12403
intron_19_38946567_38948567	0.261	Kidney_Cortex	0.928311	FBXO17	intron_19_39437207_39439207	ENSG00000269190.6	1.12403
intron_1_207767823_207783292	0.259968	Kidney_Cortex	0.928311	CD46	intron_1_207941168_207956637	ENSG00000117335.21	1.12647
intron_1_228146938_228147406	0.260208	Kidney_Cortex	0.928311	GUK1	intron_1_228334639_228335107	ENSG00000143774.18	1.1259
intron_22_38668325_38681726	0.260955	Kidney_Cortex	0.928311	ENSG00000228274	intron_22_39064330_39077731	ENSG00000228274.5	-1.12414
intron_2_127481175_127486553	0.26073	Kidney_Cortex	0.928311	IWS1	intron_2_128238751_128244129	ENSG00000163166.15	-1.12467
intron_2_227295316_227297674	0.261027	Kidney_Cortex	0.928311	COL4A3	intron_2_228160032_228162390	ENSG00000169031.21	1.12397
intron_2_227296526_227297674	0.261027	Kidney_Cortex	0.928311	COL4A3	intron_2_228161242_228162390	ENSG00000169031.21	-1.12397
intron_2_46941725_46950363	0.261058	Kidney_Cortex	0.928311	TTC7A	intron_2_47168864_47177502	ENSG00000068724.18	-1.12389
intron_3_37957143_37964571	0.261018	Kidney_Cortex	0.928311	CTDSPL	intron_3_37998634_38006062	ENSG00000144677.15	1.12399
intron_3_46898472_46898662	0.261176	Kidney_Cortex	0.928311	PTH1R	intron_3_46939962_46940152	ENSG00000160801.14	-1.12362
intron_4_140967873_141132325	0.260976	Kidney_Cortex	0.928311	RNF150	intron_4_141889027_142053479	ENSG00000170153.11	1.12409
intron_5_177050936_177062058	0.261373	Kidney_Cortex	0.928311	ZNF346	intron_5_176477937_176489059	ENSG00000113761.12	-1.12315
intron_5_96763228_96776404	0.260427	Kidney_Cortex	0.928311	ERAP1	intron_5_96098932_96112108	ENSG00000164307.13	1.12538
intron_6_131610246_131615907	0.261419	Kidney_Cortex	0.928311	MED23	intron_6_131931386_131937047	ENSG00000112282.18	1.12304
intron_6_15660521_15662814	0.260976	Kidney_Cortex	0.928311	DTNBP1	intron_6_15660752_15663045	ENSG00000047579.20	1.12409
intron_6_28350067_28359525	0.260139	Kidney_Cortex	0.928311	ZKSCAN3	intron_6_28317844_28327302	ENSG00000189298.14	1.12606
intron_6_7231907_7246424	0.261357	Kidney_Cortex	0.928311	RREB1	intron_6_7232140_7246657	ENSG00000124782.21	-1.12319
intron_7_107203630_107210526	0.260286	Kidney_Cortex	0.928311	COG5	intron_7_106844075_106850971	ENSG00000164597.15	-1.12571
intron_8_73071870_73081019	0.260163	Kidney_Cortex	0.928311	SBSPON	intron_8_73984105_73993254	ENSG00000164764.11	1.12601
intron_9_104786390_104786873	0.260304	Kidney_Cortex	0.928311	ABCA1	intron_9_107548671_107549154	ENSG00000165029.17	1.12567
intron_9_127898010_127899503	0.261209	Kidney_Cortex	0.928311	ST6GALNAC6	intron_9_130660289_130661782	ENSG00000257524.6	1.12354
intron_9_127898010_127899503	0.261209	Kidney_Cortex	0.928311	ST6GALNAC6	intron_9_130660289_130661782	ENSG00000160408.16	1.12354
intron_9_90867199_90874204	0.259672	Kidney_Cortex	0.928311	SYK	intron_9_93629481_93636486	ENSG00000165025.15	1.12717
intron_6_130867581_130869563	0.234015	Brain_Caudate_basal_ganglia	0.928316	EPB41L2	intron_6_131188721_131190703	ENSG00000079819.20	1.19008
intron_6_130867581_130869812	0.234015	Brain_Caudate_basal_ganglia	0.928316	EPB41L2	intron_6_131188721_131190952	ENSG00000079819.20	-1.19008
intron_12_643717_643959	0.235663	Vagina	0.928316	NINJ2-AS1	intron_12_752883_753125	ENSG00000177406.5	-1.1859
intron_15_25093974_25095627	0.235359	Vagina	0.928316	SNHG14	intron_15_25339121_25340774	ENSG00000224078.15	-1.18667
intron_1_88864114_88887261	0.235632	Vagina	0.928316	GTF2B	intron_1_89329797_89352944	ENSG00000137947.12	-1.18598
intron_20_64265429_64267887	0.235604	Vagina	0.928316	PCMTD2	intron_20_62896782_62899240	ENSG00000203880.13	1.18605
intron_22_26458577_26463917	0.235433	Vagina	0.928316	HPS4	intron_22_26854543_26859883	ENSG00000100099.22	-1.18648
intron_2_108798586_108804889	0.235448	Vagina	0.928316	CCDC138	intron_2_109415042_109421345	ENSG00000163006.12	-1.18644
intron_2_219233943_219234133	0.235633	Vagina	0.928316	ANKZF1	intron_2_220098665_220098855	ENSG00000163516.14	-1.18597
intron_4_182915575_182916286	0.235632	Vagina	0.928316	DCTD	intron_4_183836728_183837439	ENSG00000129187.15	1.18598
intron_4_182915575_182916419	0.235632	Vagina	0.928316	DCTD	intron_4_183836728_183837572	ENSG00000129187.15	1.18598
intron_4_182915575_182917311	0.235632	Vagina	0.928316	DCTD	intron_4_183836728_183838464	ENSG00000129187.15	-1.18598
intron_4_182916539_182917288	0.235632	Vagina	0.928316	DCTD	intron_4_183837692_183838441	ENSG00000129187.15	1.18598
intron_4_41257737_41260647	0.233759	Thyroid	0.928317	UCHL1	intron_4_41259754_41262664	ENSG00000154277.13	-1.19073
intron_3_149960136_149960740	0.218449	Skin_Sun_Exposed_Lower_leg	0.92832	RNF13	intron_3_149677923_149678527	ENSG00000082996.20	-1.23066
intron_1_111120693_111126227	0.227003	Brain_Frontal_Cortex_BA9	0.928321	DRAM2	intron_1_111663315_111668849	ENSG00000156171.15	1.20812
intron_10_58361526_58363609	0.228491	Colon_Transverse	0.928323	UBE2D1	intron_10_60121286_60123369	ENSG00000072401.15	1.20426
intron_10_71822007_71823888	0.228486	Colon_Transverse	0.928323	PSAP	intron_10_73581764_73583645	ENSG00000197746.15	1.20427
intron_11_112153603_112154975	0.227221	Colon_Transverse	0.928323	IL18	intron_11_112024326_112025698	ENSG00000150782.12	1.20755
intron_11_118999109_119010764	0.227643	Colon_Transverse	0.928323	CENATAC	intron_11_118869819_118881474	ENSG00000186166.9	1.20645
intron_11_32583929_32589547	0.227863	Colon_Transverse	0.928323	EIF3M	intron_11_32605475_32611093	ENSG00000149100.13	-1.20588
intron_11_32589135_32589547	0.230711	Colon_Transverse	0.928323	EIF3M	intron_11_32610681_32611093	ENSG00000149100.13	1.19853
intron_11_3373656_3379038	0.228658	Colon_Transverse	0.928323	ZNF195	intron_11_3394886_3400268	ENSG00000005801.18	1.20382
intron_11_624416_624557	0.228767	Colon_Transverse	0.928323	CDHR5	intron_11_624416_624557	ENSG00000099834.19	-1.20354
intron_12_100180716_100195582	0.229721	Colon_Transverse	0.928323	ENSG00000290576	intron_12_100574494_100589360	ENSG00000290576.1	-1.20108
intron_12_101396577_101401062	0.227683	Colon_Transverse	0.928323	ARL1	intron_12_101790355_101794840	ENSG00000120805.14	1.20635
intron_12_132861634_132872285	0.229635	Colon_Transverse	0.928323	CHFR	intron_12_133438220_133448871	ENSG00000072609.18	1.2013
intron_12_48922201_48923782	0.230139	Colon_Transverse	0.928323	FKBP11	intron_12_49315984_49317565	ENSG00000134285.11	-1.2
intron_12_48939108_48939655	0.230139	Colon_Transverse	0.928323	ARF3	intron_12_49332891_49333438	ENSG00000134287.10	-1.2
intron_12_48939108_48939655	0.230139	Colon_Transverse	0.928323	ENSG00000272822	intron_12_49332891_49333438	ENSG00000272822.2	-1.2
intron_12_48941188_48956098	0.230139	Colon_Transverse	0.928323	ARF3	intron_12_49334971_49349881	ENSG00000134287.10	1.2
intron_12_6384684_6385037	0.230555	Colon_Transverse	0.928323	LTBR	intron_12_6493850_6494203	ENSG00000111321.11	1.19893
intron_14_104157942_104166859	0.228503	Colon_Transverse	0.928323	KIF26A	intron_14_104624279_104633196	ENSG00000066735.16	1.20423
intron_14_20326793_20329174	0.231163	Colon_Transverse	0.928323	CCNB1IP1	intron_14_20794952_20797333	ENSG00000100814.18	1.19737
intron_14_24399444_24407869	0.2278	Colon_Transverse	0.928323	NYNRIN	intron_14_24868650_24877075	ENSG00000205978.6	1.20605
intron_14_81506241_81526733	0.227843	Colon_Transverse	0.928323	SEL1L	intron_14_81972585_81993077	ENSG00000071537.14	1.20593
intron_14_90292872_90298260	0.229188	Colon_Transverse	0.928323	NRDE2	intron_14_90759216_90764604	ENSG00000119720.18	1.20245
intron_15_56666535_56666800	0.228503	Colon_Transverse	0.928323	ZNF280D	intron_15_56958733_56958998	ENSG00000137871.21	-1.20423
intron_15_56666986_56667997	0.228503	Colon_Transverse	0.928323	ZNF280D	intron_15_56959184_56960195	ENSG00000137871.21	1.20423
intron_15_63062645_63064064	0.229666	Colon_Transverse	0.928323	TPM1	intron_15_63354844_63356263	ENSG00000140416.24	1.20122
intron_15_72735966_72736762	0.23098	Colon_Transverse	0.928323	BBS4	intron_15_73028307_73029103	ENSG00000140463.14	1.19784
intron_15_74605733_74606243	0.22806	Colon_Transverse	0.928323	CLK3	intron_15_74898074_74898584	ENSG00000179335.20	1.20537
intron_15_74605733_74608277	0.231145	Colon_Transverse	0.928323	CLK3	intron_15_74898074_74900618	ENSG00000179335.20	1.19742
intron_15_78515107_78518588	0.228937	Colon_Transverse	0.928323	HYKK	intron_15_78807449_78810930	ENSG00000188266.14	-1.2031
intron_15_78515107_78527380	0.228937	Colon_Transverse	0.928323	HYKK	intron_15_78807449_78819722	ENSG00000188266.14	1.2031
intron_15_82819488_82823100	0.2309	Colon_Transverse	0.928323	WHAMM	intron_15_83488240_83491852	ENSG00000156232.7	1.19804
intron_15_91014433_91022154	0.231115	Colon_Transverse	0.928323	VPS33B	intron_15_91557663_91565384	ENSG00000184056.15	-1.19749
intron_16_23626397_23629204	0.230579	Colon_Transverse	0.928323	PALB2	intron_16_23637718_23640525	ENSG00000083093.11	-1.19887
intron_16_23700704_23702152	0.230654	Colon_Transverse	0.928323	ERN2	intron_16_23712025_23713473	ENSG00000134398.15	-1.19868
intron_16_24730300_24750726	0.228704	Colon_Transverse	0.928323	TNRC6A	intron_16_24741621_24762047	ENSG00000090905.19	-1.2037
intron_16_57619881_57650253	0.227166	Colon_Transverse	0.928323	ADGRG1	intron_16_57653793_57684165	ENSG00000205336.14	-1.20769
intron_17_13005825_13005921	0.231198	Colon_Transverse	0.928323	ELAC2	intron_17_12909142_12909238	ENSG00000006744.19	-1.19728
intron_17_13010671_13011663	0.228931	Colon_Transverse	0.928323	ELAC2	intron_17_12913988_12914980	ENSG00000006744.19	1.20312
intron_17_28349162_28350438	0.231275	Colon_Transverse	0.928323	POLDIP2	intron_17_26676188_26677464	ENSG00000004142.12	-1.19708
intron_17_35809576_35817716	0.228422	Colon_Transverse	0.928323	TAF15	intron_17_34136580_34144720	ENSG00000270647.7	-1.20443
intron_17_35810063_35817716	0.228422	Colon_Transverse	0.928323	TAF15	intron_17_34137067_34144720	ENSG00000270647.7	1.20443
intron_17_35872464_35875561	0.231235	Colon_Transverse	0.928323	CCL5	intron_17_34199468_34202565	ENSG00000271503.6	1.19718
intron_17_35872464_35878528	0.231235	Colon_Transverse	0.928323	CCL5	intron_17_34199468_34205532	ENSG00000271503.6	-1.19718
intron_17_37579434_37584648	0.229314	Colon_Transverse	0.928323	SYNRG	intron_17_35939530_35944756	ENSG00000275066.5	1.20213
intron_17_56998498_57000855	0.231066	Colon_Transverse	0.928323	SCPEP1	intron_17_55075859_55078216	ENSG00000121064.13	1.19762
intron_17_73205680_73206154	0.227522	Colon_Transverse	0.928323	COG1	intron_17_71201819_71202293	ENSG00000166685.13	1.20677
intron_17_74773685_74773866	0.229178	Colon_Transverse	0.928323	NAT9	intron_17_72769824_72770005	ENSG00000109065.12	1.20248
intron_17_74773685_74776267	0.229178	Colon_Transverse	0.928323	NAT9	intron_17_72769824_72772406	ENSG00000109065.12	1.20248
intron_17_74773688_74775622	0.229178	Colon_Transverse	0.928323	NAT9	intron_17_72769827_72771761	ENSG00000109065.12	-1.20248
intron_17_7910591_7910847	0.227425	Colon_Transverse	0.928323	CHD3	intron_17_7813909_7814165	ENSG00000170004.19	-1.20702
intron_17_8289414_8289813	0.231587	Colon_Transverse	0.928323	RANGRF	intron_17_8192732_8193131	ENSG00000108961.14	-1.19628
intron_18_70060042_70065829	0.229627	Colon_Transverse	0.928323	RTTN	intron_18_67727278_67733065	ENSG00000176225.15	1.20132
intron_18_79934022_79943329	0.230991	Colon_Transverse	0.928323	SLC66A2	intron_18_77694022_77703329	ENSG00000122490.19	-1.19781
intron_19_11402247_11402455	0.230426	Colon_Transverse	0.928323	RGL3	intron_19_11512923_11513131	ENSG00000205517.13	1.19926
intron_19_51974531_51986770	0.22765	Colon_Transverse	0.928323	ZNF350	intron_19_52477784_52490023	ENSG00000256683.7	-1.20643
intron_19_6752753_6753456	0.2311	Colon_Transverse	0.928323	SH2D3A	intron_19_6752764_6753467	ENSG00000125731.13	-1.19753
intron_1_11747545_11748415	0.231572	Colon_Transverse	0.928323	AGTRAP	intron_1_11807602_11808472	ENSG00000177674.16	1.19632
intron_1_150694850_150696992	0.231044	Colon_Transverse	0.928323	GOLPH3L	intron_1_150667326_150669468	ENSG00000143457.11	1.19767
intron_1_177933636_177936298	0.229049	Colon_Transverse	0.928323	CRYZL2P-SEC16B	intron_1_177902771_177905433	ENSG00000254154.8	1.20281
intron_1_177933636_177936298	0.229049	Colon_Transverse	0.928323	SEC16B	intron_1_177902771_177905433	ENSG00000120341.19	1.20281
intron_1_201899346_201899730	0.2304	Colon_Transverse	0.928323	ENSG00000223774	intron_1_201868474_201868858	ENSG00000223774.5	1.19933
intron_1_207767823_207783292	0.231441	Colon_Transverse	0.928323	CD46	intron_1_207941168_207956637	ENSG00000117335.21	1.19666
intron_1_209768660_209772948	0.227127	Colon_Transverse	0.928323	TRAF3IP3	intron_1_209942005_209946293	ENSG00000009790.15	-1.20779
intron_1_213008466_213015613	0.230139	Colon_Transverse	0.928323	ANGEL2	intron_1_213181808_213188955	ENSG00000174606.14	-1.2
intron_1_22052742_22074094	0.230139	Colon_Transverse	0.928323	CDC42	intron_1_22379235_22400587	ENSG00000070831.18	-1.2
intron_1_22052742_22078429	0.230139	Colon_Transverse	0.928323	CDC42	intron_1_22379235_22404922	ENSG00000070831.18	1.2
intron_1_31668855_31670602	0.229581	Colon_Transverse	0.928323	COL16A1	intron_1_32134456_32136203	ENSG00000084636.18	1.20144
intron_1_35561294_35562392	0.229821	Colon_Transverse	0.928323	NCDN	intron_1_36026895_36027993	ENSG00000020129.16	-1.20082
intron_1_43448728_43450103	0.228635	Colon_Transverse	0.928323	SZT2	intron_1_43914399_43915774	ENSG00000198198.17	-1.20388
intron_1_54673186_54673701	0.228154	Colon_Transverse	0.928323	MROH7-TTC4	intron_1_55138859_55139374	ENSG00000271723.5	1.20513
intron_1_54673186_54673701	0.228154	Colon_Transverse	0.928323	MROH7	intron_1_55138859_55139374	ENSG00000184313.20	1.20513
intron_1_85678781_85680836	0.227238	Colon_Transverse	0.928323	ZNHIT6	intron_1_86144464_86146519	ENSG00000117174.11	1.20751
intron_1_86903448_86914028	0.22943	Colon_Transverse	0.928323	SELENOF	intron_1_87369131_87379711	ENSG00000183291.18	1.20183
intron_1_86903448_86914315	0.227496	Colon_Transverse	0.928323	SELENOF	intron_1_87369131_87379998	ENSG00000183291.18	-1.20683
intron_1_88961287_88961381	0.229282	Colon_Transverse	0.928323	KYAT3	intron_1_89426970_89427064	ENSG00000137944.18	-1.20221
intron_20_10038647_10043122	0.231101	Colon_Transverse	0.928323	ANKEF1	intron_20_10019295_10023770	ENSG00000132623.16	1.19753
intron_20_34792563_34825472	0.230711	Colon_Transverse	0.928323	NCOA6	intron_20_33380366_33413275	ENSG00000198646.14	-1.19853
intron_20_35035308_35044505	0.22825	Colon_Transverse	0.928323	TRPC4AP	intron_20_33623111_33632308	ENSG00000100991.12	1.20488
intron_20_62836532_62837083	0.228928	Colon_Transverse	0.928323	COL9A3	intron_20_61467884_61468435	ENSG00000092758.18	1.20312
intron_21_38392444_38402557	0.231381	Colon_Transverse	0.928323	ERG	intron_21_39764366_39774479	ENSG00000157554.20	1.19681
intron_21_41250901_41257158	0.229581	Colon_Transverse	0.928323	BACE2	intron_21_42622828_42629085	ENSG00000182240.16	-1.20144
intron_21_41250901_41275371	0.229581	Colon_Transverse	0.928323	BACE2	intron_21_42622828_42647298	ENSG00000182240.16	1.20144
intron_21_41257326_41275371	0.229581	Colon_Transverse	0.928323	BACE2	intron_21_42629253_42647298	ENSG00000182240.16	1.20144
intron_21_42492863_42492966	0.227943	Colon_Transverse	0.928323	RSPH1	intron_21_43912973_43913076	ENSG00000160188.10	1.20567
intron_21_44304455_44305257	0.228649	Colon_Transverse	0.928323	PFKL	intron_21_45724338_45725140	ENSG00000141959.17	1.20385
intron_22_23652576_23652861	0.230139	Colon_Transverse	0.928323	GUSBP11	intron_22_23994763_23995048	ENSG00000228315.12	1.2
intron_22_27922178_27924347	0.231186	Colon_Transverse	0.928323	TTC28-AS1	intron_22_28318166_28320335	ENSG00000235954.9	1.19731
intron_2_169875949_169877494	0.230744	Colon_Transverse	0.928323	UBR3	intron_2_170732459_170734004	ENSG00000144357.18	-1.19844
intron_2_176189453_176189808	0.227643	Colon_Transverse	0.928323	HOXD1	intron_2_177054181_177054536	ENSG00000128645.15	-1.20645
intron_2_19960614_19966724	0.229622	Colon_Transverse	0.928323	WDR35	intron_2_20160375_20166485	ENSG00000118965.16	-1.20133
intron_2_20638652_20645340	0.22861	Colon_Transverse	0.928323	HS1BP3	intron_2_20838412_20845100	ENSG00000118960.13	1.20395
intron_2_226914351_226995431	0.227863	Colon_Transverse	0.928323	RHBDD1	intron_2_227779067_227860147	ENSG00000144468.17	-1.20588
intron_2_241748942_241749299	0.230502	Colon_Transverse	0.928323	D2HGDH	intron_2_242688357_242688714	ENSG00000180902.18	-1.19907
intron_2_675630_677289	0.228525	Colon_Transverse	0.928323	TMEM18	intron_2_675630_677289	ENSG00000151353.15	-1.20417
intron_2_85343798_85344239	0.230215	Colon_Transverse	0.928323	RETSAT	intron_2_85570921_85571362	ENSG00000042445.14	1.19981
intron_3_134537268_134545586	0.228928	Colon_Transverse	0.928323	CEP63	intron_3_134256110_134264428	ENSG00000182923.20	-1.20312
intron_3_134537268_134545586	0.228928	Colon_Transverse	0.928323	ENSG00000288700	intron_3_134256110_134264428	ENSG00000288700.2	-1.20312
intron_3_138068367_138071643	0.228704	Colon_Transverse	0.928323	DZIP1L	intron_3_137787209_137790485	ENSG00000158163.15	-1.2037
intron_3_138068367_138077499	0.2311	Colon_Transverse	0.928323	DZIP1L	intron_3_137787209_137796341	ENSG00000158163.15	-1.19753
intron_3_14147379_14147908	0.231572	Colon_Transverse	0.928323	XPC	intron_3_14188879_14189408	ENSG00000154767.15	1.19632
intron_3_149173730_149176250	0.228177	Colon_Transverse	0.928323	CP	intron_3_148891517_148894037	ENSG00000047457.14	-1.20507
intron_3_172506919_172509217	0.231402	Colon_Transverse	0.928323	TNFSF10	intron_3_172224709_172227007	ENSG00000121858.11	-1.19675
intron_3_195156581_195175631	0.228273	Colon_Transverse	0.928323	XXYLT1	intron_3_194877310_194896360	ENSG00000173950.16	-1.20482
intron_3_195156581_195226709	0.228273	Colon_Transverse	0.928323	XXYLT1	intron_3_194877310_194947438	ENSG00000173950.16	1.20482
intron_3_42561296_42563523	0.230672	Colon_Transverse	0.928323	SEC22C	intron_3_42602788_42605015	ENSG00000093183.14	1.19863
intron_3_48693179_48695090	0.229106	Colon_Transverse	0.928323	IP6K2	intron_3_48730612_48732523	ENSG00000068745.15	-1.20267
intron_3_56666384_56668397	0.230233	Colon_Transverse	0.928323	TASOR	intron_3_56700412_56702425	ENSG00000163946.14	-1.19976
intron_3_58412963_58420536	0.227643	Colon_Transverse	0.928323	PXK	intron_3_58398690_58406263	ENSG00000168297.16	-1.20645
intron_3_58412963_58424752	0.230159	Colon_Transverse	0.928323	PXK	intron_3_58398690_58410479	ENSG00000168297.16	1.19995
intron_4_119235411_119239218	0.227127	Colon_Transverse	0.928323	USP53	intron_4_120156566_120160373	ENSG00000145390.12	1.20779
intron_4_15722934_15731740	0.231113	Colon_Transverse	0.928323	BST1	intron_4_15724557_15733363	ENSG00000109743.11	-1.1975
intron_4_182916539_182916673	0.231235	Colon_Transverse	0.928323	DCTD	intron_4_183837692_183837826	ENSG00000129187.15	1.19718
intron_4_2258011_2258885	0.230139	Colon_Transverse	0.928323	MXD4	intron_4_2259738_2260612	ENSG00000123933.17	1.2
intron_4_25127357_25144774	0.228431	Colon_Transverse	0.928323	SEPSECS	intron_4_25128979_25146396	ENSG00000109618.13	-1.20441
intron_4_38613259_38614625	0.229393	Colon_Transverse	0.928323	KLF3-AS1	intron_4_38614880_38616246	ENSG00000231160.12	-1.20192
intron_4_987949_1000612	0.231128	Colon_Transverse	0.928323	IDUA	intron_4_981737_994400	ENSG00000127415.13	1.19746
intron_5_119536550_119541905	0.228264	Colon_Transverse	0.928323	HSD17B4	intron_5_118872245_118877600	ENSG00000133835.18	1.20484
intron_5_176489027_176492194	0.229719	Colon_Transverse	0.928323	FAF2	intron_5_175916028_175919195	ENSG00000113194.13	1.20108
intron_5_179851424_179853197	0.227499	Colon_Transverse	0.928323	MRNIP	intron_5_179278424_179280197	ENSG00000161010.16	1.20683
intron_5_181192140_181193342	0.230756	Colon_Transverse	0.928323	TRIM7-AS2	intron_5_180619140_180620342	ENSG00000250222.4	1.19841
intron_5_32270947_32271833	0.230575	Colon_Transverse	0.928323	MTMR12	intron_5_32271053_32271939	ENSG00000150712.11	1.19888
intron_5_32271905_32273980	0.230575	Colon_Transverse	0.928323	MTMR12	intron_5_32272011_32274086	ENSG00000150712.11	1.19888
intron_6_30547530_30552467	0.230447	Colon_Transverse	0.928323	GNL1	intron_6_30515307_30520244	ENSG00000204590.13	-1.19921
intron_6_41937394_41940370	0.231113	Colon_Transverse	0.928323	CCND3	intron_6_41905132_41908108	ENSG00000112576.13	-1.1975
intron_6_52671245_52677087	0.227546	Colon_Transverse	0.928323	TMEM14A	intron_6_52536043_52541885	ENSG00000096092.6	1.20671
intron_7_131510331_131510828	0.229815	Colon_Transverse	0.928323	PODXL	intron_7_131195090_131195587	ENSG00000128567.17	1.20084
intron_7_36549475_36576574	0.231571	Colon_Transverse	0.928323	AOAH	intron_7_36589081_36616180	ENSG00000136250.12	-1.19632
intron_7_44760228_44760425	0.229514	Colon_Transverse	0.928323	ZMIZ2	intron_7_44799827_44800024	ENSG00000122515.16	1.20161
intron_7_73683804_73686636	0.230574	Colon_Transverse	0.928323	BUD23	intron_7_73098134_73100966	ENSG00000071462.13	-1.19888
intron_7_99014955_99030595	0.22765	Colon_Transverse	0.928323	TRRAP	intron_7_98612578_98628218	ENSG00000196367.15	-1.20643
intron_7_99033121_99035515	0.229723	Colon_Transverse	0.928323	SMURF1	intron_7_98630744_98633138	ENSG00000198742.10	1.20107
intron_7_99045792_99047655	0.22765	Colon_Transverse	0.928323	TRRAP	intron_7_98643415_98645278	ENSG00000196367.15	-1.20643
intron_8_143556030_143558378	0.22789	Colon_Transverse	0.928323	GSDMD	intron_8_144638200_144640548	ENSG00000104518.11	-1.20581
intron_8_22100972_22101440	0.231141	Colon_Transverse	0.928323	FHIP2B	intron_8_21958483_21958951	ENSG00000158863.22	-1.19742
intron_8_61638003_61642888	0.231349	Colon_Transverse	0.928323	ASPH	intron_8_62550562_62555447	ENSG00000198363.18	1.19689
intron_8_61643433_61644600	0.231349	Colon_Transverse	0.928323	ASPH	intron_8_62555992_62557159	ENSG00000198363.18	1.19689
intron_8_61644001_61644600	0.231349	Colon_Transverse	0.928323	ASPH	intron_8_62556560_62557159	ENSG00000198363.18	-1.19689
intron_8_81718224_81721249	0.22731	Colon_Transverse	0.928323	ZFAND1	intron_8_82630459_82633484	ENSG00000104231.11	-1.20732
intron_9_126381171_126386562	0.230521	Colon_Transverse	0.928323	MVB12B	intron_9_129143450_129148841	ENSG00000196814.15	-1.19902
intron_9_136387848_136388444	0.229828	Colon_Transverse	0.928323	SNAPC4	intron_9_139282300_139282896	ENSG00000165684.6	1.2008
intron_9_35384314_35385724	0.228704	Colon_Transverse	0.928323	UNC13B	intron_9_35384311_35385721	ENSG00000198722.15	-1.2037
intron_9_77382087_77382279	0.230488	Colon_Transverse	0.928323	VPS13A	intron_9_79997003_79997195	ENSG00000197969.14	-1.1991
intron_19_422456_425097	0.246206	Brain_Substantia_nigra	0.928333	SHC2	intron_19_422456_425097	ENSG00000129946.11	1.15961
intron_2_28776982_28778809	0.226894	Brain_Amygdala	0.928343	PPP1CB	intron_2_28999848_29001675	ENSG00000213639.11	-1.2084
intron_11_119001825_119010764	0.234865	Skin_Not_Sun_Exposed_Suprapubic	0.928344	CENATAC	intron_11_118872535_118881474	ENSG00000186166.9	-1.18792
intron_16_87755292_87756422	0.234766	Skin_Not_Sun_Exposed_Suprapubic	0.928344	KLHDC4	intron_16_87788898_87790028	ENSG00000104731.14	-1.18817
intron_18_79977701_79988240	0.234938	Skin_Not_Sun_Exposed_Suprapubic	0.928344	TXNL4A	intron_18_77737701_77748240	ENSG00000141759.15	-1.18774
intron_19_7152927_7163032	0.234936	Skin_Not_Sun_Exposed_Suprapubic	0.928344	INSR	intron_19_7152938_7163043	ENSG00000171105.14	1.18774
intron_21_17818325_17819303	0.234946	Skin_Not_Sun_Exposed_Suprapubic	0.928344	C21orf91	intron_21_19190642_19191620	ENSG00000154642.11	1.18772
intron_3_100842039_100846372	0.234946	Skin_Not_Sun_Exposed_Suprapubic	0.928344	ABI3BP	intron_3_100560883_100565216	ENSG00000154175.18	1.18771
intron_3_195156581_195175631	0.234885	Skin_Not_Sun_Exposed_Suprapubic	0.928344	XXYLT1	intron_3_194877310_194896360	ENSG00000173950.16	-1.18787
intron_4_39510861_39514083	0.234923	Skin_Not_Sun_Exposed_Suprapubic	0.928344	UGDH	intron_4_39512481_39515703	ENSG00000109814.12	-1.18777
intron_9_121737715_121757013	0.234869	Skin_Not_Sun_Exposed_Suprapubic	0.928344	DAB2IP	intron_9_124499994_124519292	ENSG00000136848.19	1.18791
intron_10_24872063_24937184	0.298574	Brain_Putamen_basal_ganglia	0.928347	PRTFDC1	intron_10_25160992_25226113	ENSG00000099256.19	1.0395
intron_12_109904793_109906572	0.298541	Brain_Putamen_basal_ganglia	0.928347	TCHP	intron_12_110342598_110344377	ENSG00000139437.18	-1.03957
intron_13_110688018_110701438	0.298511	Brain_Putamen_basal_ganglia	0.928347	CARS2	intron_13_111340365_111353785	ENSG00000134905.17	1.03963
intron_4_88595614_88605795	0.29856	Brain_Putamen_basal_ganglia	0.928347	HERC3	intron_4_89516765_89526946	ENSG00000138641.18	1.03953
intron_7_43966395_43972630	0.188477	Brain_Anterior_cingulate_cortex_BA24	0.928353	ENSG00000273432	intron_7_44005994_44012229	ENSG00000273432.1	1.3151
intron_7_43966395_43972630	0.188477	Brain_Anterior_cingulate_cortex_BA24	0.928353	POLR2J4	intron_7_44005994_44012229	ENSG00000214783.9	1.3151
intron_6_20548705_20649293	0.231682	Colon_Transverse	0.928361	CDKAL1	intron_6_20548936_20649524	ENSG00000145996.11	-1.19604
intron_9_121770724_121772607	0.231666	Colon_Transverse	0.928361	DAB2IP	intron_9_124533003_124534886	ENSG00000136848.19	-1.19608
intron_19_45164970_45178135	0.244812	Brain_Hippocampus	0.928364	TRAPPC6A	intron_19_45668228_45681393	ENSG00000007255.10	1.16304
intron_19_45165194_45178093	0.244812	Brain_Hippocampus	0.928364	TRAPPC6A	intron_19_45668452_45681351	ENSG00000007255.10	-1.16304
intron_20_48650206_48650894	0.244812	Brain_Hippocampus	0.928364	PREX1	intron_20_47266744_47267432	ENSG00000124126.14	-1.16304
intron_6_112087720_112097041	0.244854	Brain_Hippocampus	0.928364	FAM229B	intron_6_112408923_112418244	ENSG00000203778.8	1.16294
intron_8_54000050_54010430	0.244681	Brain_Hippocampus	0.928364	TCEA1	intron_8_54912610_54922990	ENSG00000187735.15	-1.16337
intron_12_125076611_125086330	0.227472	Small_Intestine_Terminal_Ileum	0.928367	AACS	intron_12_125561157_125570876	ENSG00000081760.17	-1.2069
intron_16_89145401_89145938	0.227446	Small_Intestine_Terminal_Ileum	0.928367	ACSF3	intron_16_89211809_89212346	ENSG00000176715.17	1.20696
intron_17_7910591_7910847	0.227425	Small_Intestine_Terminal_Ileum	0.928367	CHD3	intron_17_7813909_7814165	ENSG00000170004.19	-1.20702
intron_17_7910973_7911464	0.227425	Small_Intestine_Terminal_Ileum	0.928367	CHD3	intron_17_7814291_7814782	ENSG00000170004.19	1.20702
intron_12_47748152_47748454	0.26485	Ovary	0.928378	RAPGEF3	intron_12_48141935_48142237	ENSG00000079337.16	-1.115
intron_12_6384454_6384588	0.264841	Ovary	0.928378	LTBR	intron_12_6493620_6493754	ENSG00000111321.11	-1.11502
intron_20_34292507_34294081	0.264922	Ovary	0.928378	AHCY	intron_20_32880313_32881887	ENSG00000101444.13	1.11483
intron_22_24038461_24041139	0.264875	Ovary	0.928378	CABIN1	intron_22_24434909_24437587	ENSG00000099991.18	1.11494
intron_2_28310153_28338450	0.264869	Ovary	0.928378	BABAM2	intron_2_28533020_28561317	ENSG00000158019.21	1.11496
intron_4_3173131_3174721	0.264855	Ovary	0.928378	HTT	intron_4_3174858_3176448	ENSG00000197386.14	1.11499
intron_6_26428107_26428643	0.264773	Ovary	0.928378	BTN2A3P	intron_6_26428335_26428871	ENSG00000291104.1	1.11518
intron_7_150326010_150328635	0.264908	Ovary	0.928378	ZBED10P	intron_7_150023099_150025724	ENSG00000188707.7	1.11486
intron_7_150326010_150336718	0.264908	Ovary	0.928378	LRRC61	intron_7_150023099_150033807	ENSG00000127399.15	-1.11486
intron_10_97459741_97460046	0.234132	Brain_Caudate_basal_ganglia	0.928381	MMS19	intron_10_99219498_99219803	ENSG00000155229.21	-1.18978
intron_11_7987716_7991781	0.234253	Brain_Caudate_basal_ganglia	0.928381	EIF3F	intron_11_8009263_8013328	ENSG00000175390.15	1.18947
intron_21_36320303_36333646	0.234182	Brain_Caudate_basal_ganglia	0.928381	MORC3	intron_21_37692601_37705944	ENSG00000159256.13	1.18966
intron_3_149960136_149960740	0.23407	Brain_Caudate_basal_ganglia	0.928381	RNF13	intron_3_149677923_149678527	ENSG00000082996.20	-1.18994
intron_6_152991416_152992857	0.234158	Brain_Caudate_basal_ganglia	0.928381	MTRF1L	intron_6_153312551_153313992	ENSG00000112031.16	-1.18972
intron_6_35580221_35587034	0.234254	Brain_Caudate_basal_ganglia	0.928381	FKBP5	intron_6_35547998_35554811	ENSG00000096060.15	1.18947
intron_4_173531078_173533913	0.269046	Adipose_Subcutaneous	0.928381	HAND2-AS1	intron_4_174452229_174455064	ENSG00000237125.13	1.10526
intron_8_66432575_66440162	0.231716	Colon_Transverse	0.928381	ADHFE1	intron_8_67344810_67352397	ENSG00000147576.17	-1.19595
intron_6_3015643_3016884	0.24398	Artery_Tibial	0.928384	NQO2	intron_6_3015877_3017118	ENSG00000124588.22	1.1651
intron_12_53227687_53229911	0.256319	Prostate	0.928388	RARG	intron_12_53621471_53623695	ENSG00000172819.17	-1.13514
intron_12_53227687_53231169	0.256319	Prostate	0.928388	RARG	intron_12_53621471_53624953	ENSG00000172819.17	1.13514
intron_14_24336395_24336885	0.256307	Prostate	0.928388	RIPK3	intron_14_24805601_24806091	ENSG00000129465.16	1.13516
intron_11_95914312_95923875	0.264956	Ovary	0.928394	MTMR2	intron_11_95647476_95657039	ENSG00000087053.20	1.11475
intron_10_100997234_101002497	0.232798	Adipose_Visceral_Omentum	0.928398	LZTS2	intron_10_102756991_102762254	ENSG00000107816.17	1.19318
intron_10_58277322_58282899	0.232876	Adipose_Visceral_Omentum	0.928398	CISD1	intron_10_60037082_60042659	ENSG00000122873.12	1.19298
intron_10_58277322_58287561	0.232876	Adipose_Visceral_Omentum	0.928398	CISD1	intron_10_60037082_60047321	ENSG00000122873.12	-1.19298
intron_18_34882201_34884728	0.232878	Adipose_Visceral_Omentum	0.928398	DTNA	intron_18_32462165_32464692	ENSG00000134769.23	1.19298
intron_9_113290588_113290700	0.232866	Adipose_Visceral_Omentum	0.928398	PRPF4	intron_9_116052868_116052980	ENSG00000136875.13	-1.19301
intron_12_118018053_118019072	0.268037	Cells_EBV-transformed_lymphocytes	0.928405	RFC5	intron_12_118455858_118456877	ENSG00000111445.14	1.10759
intron_17_586364_601795	0.268018	Cells_EBV-transformed_lymphocytes	0.928405	VPS53	intron_17_489604_505035	ENSG00000141252.21	-1.10764
intron_9_136392777_136394249	0.268037	Cells_EBV-transformed_lymphocytes	0.928405	SNAPC4	intron_9_139287229_139288701	ENSG00000165684.6	-1.10759
intron_8_54000050_54002892	0.245686	Heart_Atrial_Appendage	0.928407	TCEA1	intron_8_54912610_54915452	ENSG00000187735.15	-1.16089
intron_10_93402890_93404023	0.21726	Minor_Salivary_Gland	0.928409	MYOF	intron_10_95162647_95163780	ENSG00000138119.17	1.23385
intron_10_132342271_132344498	0.276403	smultixcan	0.92841	LRRC27	intron_10_134155775_134158002	ENSG00000148814.18	0.846561
intron_10_133537892_133554661	0.276491	smultixcan	0.92841	CYP2E1	intron_10_135351396_135368165	ENSG00000130649.10	-1.08824
intron_10_42429151_42430158	0.276491	smultixcan	0.92841	CCNYL2	intron_10_42924599_42925606	ENSG00000290445.1	-1.08824
intron_10_42429151_42433254	0.276491	smultixcan	0.92841	CCNYL2	intron_10_42924599_42928702	ENSG00000290445.1	-1.08824
intron_10_42429151_42433254	0.276491	smultixcan	0.92841	CCNYL2	intron_10_42924599_42928702	ENSG00000182632.16	-1.08824
intron_10_42798625_42802137	0.276927	smultixcan	0.92841	BMS1	intron_10_43294073_43297585	ENSG00000165733.8	-1.08725
intron_12_43771104_43771220	0.276689	smultixcan	0.92841	IRAK4	intron_12_44164907_44165023	ENSG00000198001.16	0.487628
intron_12_56254952_56255784	0.276797	smultixcan	0.92841	ANKRD52	intron_12_56648736_56649568	ENSG00000139645.11	1.08754
intron_12_56351190_56354466	0.276797	smultixcan	0.92841	STAT2	intron_12_56744974_56748250	ENSG00000170581.15	-1.08754
intron_12_56351450_56354419	0.276797	smultixcan	0.92841	STAT2	intron_12_56745234_56748203	ENSG00000170581.15	-1.08754
intron_12_56351450_56354466	0.276797	smultixcan	0.92841	STAT2	intron_12_56745234_56748250	ENSG00000170581.15	0.870034
intron_12_57591400_57594025	0.276927	smultixcan	0.92841	PIP4K2C	intron_12_57985183_57987808	ENSG00000166908.18	1.08725
intron_13_75804541_75807480	0.276957	smultixcan	0.92841	LMO7	intron_13_76378677_76381616	ENSG00000136153.20	0
intron_13_75805760_75807480	0.276957	smultixcan	0.92841	LMO7	intron_13_76379896_76381616	ENSG00000136153.20	1.08718
intron_14_74409801_74425912	0.276776	smultixcan	0.92841	SYNDIG1L	intron_14_74876504_74892615	ENSG00000183379.9	1.08759
intron_15_40416362_40419180	0.276434	smultixcan	0.92841	IVD	intron_15_40708561_40711379	ENSG00000128928.10	0.123223
intron_15_63638536_63638711	0.276491	smultixcan	0.92841	HERC1	intron_15_63930735_63930910	ENSG00000103657.14	0.472877
intron_16_86552292_86554645	0.276759	smultixcan	0.92841	MTHFSD	intron_16_86585898_86588251	ENSG00000103248.19	1.04998
intron_17_2363599_2364059	0.276491	smultixcan	0.92841	SGSM2	intron_17_2266893_2267353	ENSG00000141258.13	1.08824
intron_17_69961837_69964382	0.276403	smultixcan	0.92841	LINC01497	intron_17_67957978_67960523	ENSG00000237560.9	1.08844
intron_17_7924500_7925097	0.276855	smultixcan	0.92841	KCNAB3	intron_17_7827818_7828415	ENSG00000170049.10	1.08741
intron_19_17933048_17936410	0.276042	smultixcan	0.92841	CCDC124	intron_19_18043857_18047219	ENSG00000007080.11	-1.26706
intron_19_23782499_23807826	0.276719	smultixcan	0.92841	RPSAP58	intron_19_23965301_23990628	ENSG00000288920.1	1.08772
intron_19_35166171_35166251	0.276271	smultixcan	0.92841	FXYD5	intron_19_35657074_35657154	ENSG00000089327.15	-1.08872
intron_19_35166325_35169566	0.276816	smultixcan	0.92841	FXYD5	intron_19_35657228_35660469	ENSG00000089327.15	1.0875
intron_19_40451492_40458155	0.27605	smultixcan	0.92841	BLVRB	intron_19_40957399_40964062	ENSG00000090013.11	1.085
intron_19_51719898_51723925	0.276615	smultixcan	0.92841	HAS1	intron_19_52223151_52227178	ENSG00000105509.11	-0.0199144
intron_19_5896997_5901335	0.276776	smultixcan	0.92841	NDUFA11	intron_19_5897008_5901346	ENSG00000174886.14	1.08759
intron_1_147225066_147225287	0.276776	smultixcan	0.92841	FMO5	intron_1_146696658_146696879	ENSG00000131781.13	1.08759
intron_1_157518782_157519743	0.276159	smultixcan	0.92841	FCRL5	intron_1_157488572_157489533	ENSG00000143297.19	-0.605848
intron_1_193027955_193028085	0.276327	smultixcan	0.92841	UCHL5	intron_1_192997085_192997215	ENSG00000116750.14	1.08861
intron_1_193029657_193049746	0.276327	smultixcan	0.92841	UCHL5	intron_1_192998787_193018876	ENSG00000116750.14	0.846695
intron_1_210231771_210233951	0.276776	smultixcan	0.92841	SERTAD4-AS1	intron_1_210405116_210407296	ENSG00000203706.9	-1.08759
intron_1_224357068_224365879	0.276046	smultixcan	0.92841	CNIH4	intron_1_224544770_224553581	ENSG00000143771.12	1.08925
intron_1_23692060_23692609	0.276801	smultixcan	0.92841	RPL11	intron_1_24018550_24019099	ENSG00000142676.14	1.08753
intron_1_27734183_27744654	0.27612	smultixcan	0.92841	FAM76A	intron_1_28060694_28071165	ENSG00000009780.16	0.512507
intron_1_36462163_36463806	0.276757	smultixcan	0.92841	MRPS15	intron_1_36927764_36929407	ENSG00000116898.12	0.291159
intron_1_63199020_63203105	0.27687	smultixcan	0.92841	LINC00466	intron_1_63664691_63668776	ENSG00000224209.8	-1.08738
intron_1_8014396_8015308	0.276452	smultixcan	0.92841	ERRFI1	intron_1_8074456_8075368	ENSG00000116285.13	-0.208403
intron_20_31476785_31477828	0.276491	smultixcan	0.92841	REM1	intron_20_30064588_30065631	ENSG00000088320.4	-1.08824
intron_20_37502554_37509104	0.276773	smultixcan	0.92841	BLCAP	intron_20_36130956_36137506	ENSG00000166619.15	-1.08595
intron_20_45907904_45909942	0.276497	smultixcan	0.92841	PLTP	intron_20_44536543_44538581	ENSG00000100979.15	-1.55491
intron_21_33403616_33414888	0.276935	smultixcan	0.92841	IFNGR2	intron_21_34775922_34787195	ENSG00000159128.16	1.03544
intron_21_46318220_46322639	0.276391	smultixcan	0.92841	C21orf58	intron_21_47738134_47742553	ENSG00000160298.18	1.08846
intron_22_26444694_26457859	0.276972	smultixcan	0.92841	HPS4	intron_22_26840660_26853825	ENSG00000100099.22	0.945975
intron_22_27331938_27335158	0.276059	smultixcan	0.92841	ENSG00000230051	intron_22_27727899_27731119	ENSG00000230051.3	-1.44435
intron_22_38676489_38681726	0.276809	smultixcan	0.92841	ENSG00000228274	intron_22_39072494_39077731	ENSG00000228274.5	1.07401
intron_22_42030823_42058290	0.276491	smultixcan	0.92841	WBP2NL	intron_22_42426827_42454294	ENSG00000183066.14	1.08824
intron_2_112067067_112081057	0.276978	smultixcan	0.92841	TMEM87B	intron_2_112824644_112838634	ENSG00000153214.11	1.08713
intron_2_46592583_46612228	0.276979	smultixcan	0.92841	PIGF	intron_2_46819722_46839367	ENSG00000151665.13	-1.3419
intron_2_48963966_48968698	0.276776	smultixcan	0.92841	FSHR	intron_2_49191105_49195837	ENSG00000170820.12	1.08759
intron_2_55254201_55254654	0.276327	smultixcan	0.92841	MTIF2	intron_2_55481337_55481790	ENSG00000085760.15	-1.08861
intron_2_951068_1083518	0.276558	smultixcan	0.92841	SNTG2	intron_2_946754_1079204	ENSG00000172554.12	-1.08808
intron_3_10023747_10026041	0.276713	smultixcan	0.92841	ENSG00000291078	intron_3_10065431_10067725	ENSG00000291078.1	-1.06762
intron_3_14402847_14416412	0.276846	smultixcan	0.92841	SLC6A6	intron_3_14444355_14457920	ENSG00000131389.18	-1.08743
intron_3_156674796_156677657	0.276744	smultixcan	0.92841	TIPARP	intron_3_156392585_156395446	ENSG00000163659.13	-1.08766
intron_3_158592581_158593382	0.276776	smultixcan	0.92841	MLF1	intron_3_158310370_158311171	ENSG00000178053.21	1.08759
intron_3_168903540_168908287	0.276657	smultixcan	0.92841	LINC02082	intron_3_168621328_168626075	ENSG00000242268.3	1.23072
intron_3_39135174_39136357	0.276282	smultixcan	0.92841	TTC21A	intron_3_39176665_39177848	ENSG00000168026.19	0.748488
intron_3_9838207_9840184	0.27679	smultixcan	0.92841	RPUSD3	intron_3_9879891_9881868	ENSG00000156990.14	-1.08756
intron_4_119494523_119512351	0.276864	smultixcan	0.92841	ENSG00000291203	intron_4_120415678_120433506	ENSG00000291203.1	1.24427
intron_4_185064564_185069930	0.276397	smultixcan	0.92841	LINC02436	intron_4_185985718_185991084	ENSG00000250754.6	-1.08845
intron_4_26718017_26720081	0.276776	smultixcan	0.92841	TBC1D19	intron_4_26719639_26721703	ENSG00000109680.11	1.08759
intron_5_103195025_103201522	0.276403	smultixcan	0.92841	PPIP5K2	intron_5_102530726_102537223	ENSG00000145725.21	1.08844
intron_5_119452633_119456315	0.276747	smultixcan	0.92841	HSD17B4	intron_5_118788328_118792010	ENSG00000133835.18	-0.1441
intron_5_149031687_149034391	0.276106	smultixcan	0.92841	SH3TC2	intron_5_148411250_148413954	ENSG00000169247.14	-1.08911
intron_5_149031687_149038295	0.276106	smultixcan	0.92841	SH3TC2	intron_5_148411250_148417858	ENSG00000169247.14	1.08911
intron_5_176982623_177006650	0.276925	smultixcan	0.92841	UIMC1	intron_5_176409624_176433651	ENSG00000087206.17	-0.315142
intron_5_181052833_181053200	0.276832	smultixcan	0.92841	BTNL9	intron_5_180479833_180480200	ENSG00000165810.17	-1.08746
intron_5_96900245_96901506	0.276485	smultixcan	0.92841	ERAP2	intron_5_96235949_96237210	ENSG00000164308.17	1.08102
intron_6_111741093_111780566	0.276053	smultixcan	0.92841	FYN	intron_6_112062296_112101769	ENSG00000010810.18	-0.932399
intron_6_129599356_129600642	0.276177	smultixcan	0.92841	ARHGAP18	intron_6_129920501_129921787	ENSG00000146376.11	-1.08895
intron_6_145886440_145888020	0.276776	smultixcan	0.92841	SHPRH	intron_6_146207576_146209156	ENSG00000146414.17	1.08759
intron_6_31652551_31656472	0.276751	smultixcan	0.92841	APOM	intron_6_31620328_31624249	ENSG00000204444.11	1.0304
intron_6_34883080_34887787	0.276073	smultixcan	0.92841	TAF11	intron_6_34850857_34855564	ENSG00000064995.19	0.232219
intron_6_35293044_35293751	0.27628	smultixcan	0.92841	ZNF76	intron_6_35260821_35261528	ENSG00000065029.15	1.08871
intron_6_37282952_37284336	0.27674	smultixcan	0.92841	TBC1D22B	intron_6_37250728_37252112	ENSG00000065491.8	0.316739
intron_6_41776622_41776922	0.276281	smultixcan	0.92841	FRS3	intron_6_41744360_41744660	ENSG00000137218.10	1.03407
intron_6_87477539_87488058	0.276264	smultixcan	0.92841	ENSG00000213204	intron_6_88187257_88197776	ENSG00000213204.8	-1.08875
intron_6_87508596_87509041	0.276331	smultixcan	0.92841	ENSG00000213204	intron_6_88218314_88218759	ENSG00000213204.8	-0.588984
intron_6_87508596_87509041	0.276331	smultixcan	0.92841	SLC35A1	intron_6_88218314_88218759	ENSG00000164414.19	-0.588984
intron_7_107298346_107324440	0.275998	smultixcan	0.92841	COG5	intron_7_106938791_106964885	ENSG00000164597.15	0.650667
intron_7_31095750_31103237	0.276776	smultixcan	0.92841	ADCYAP1R1	intron_7_31135364_31142851	ENSG00000078549.16	1.08759
intron_7_33021357_33022053	0.276078	smultixcan	0.92841	NT5C3A	intron_7_33060969_33061665	ENSG00000122643.23	-1.08917
intron_7_33022099_33024039	0.276078	smultixcan	0.92841	NT5C3A	intron_7_33061711_33063651	ENSG00000122643.23	-1.08917
intron_7_596304_606193	0.276678	smultixcan	0.92841	PRKAR1B	intron_7_635941_645830	ENSG00000188191.16	-0.0256983
intron_7_99667065_99671771	0.276535	smultixcan	0.92841	CYP3A5	intron_7_99264688_99269394	ENSG00000106258.15	-1.08814
intron_8_13393693_13401470	0.276994	smultixcan	0.92841	DLC1	intron_8_13251202_13258979	ENSG00000164741.15	-1.0871
intron_8_141436068_141436686	0.276776	smultixcan	0.92841	MROH5	intron_8_142446168_142446786	ENSG00000226807.7	1.08759
intron_8_141436068_141440226	0.276776	smultixcan	0.92841	MROH5	intron_8_142446168_142450326	ENSG00000226807.7	-1.08759
intron_8_141436862_141440226	0.276776	smultixcan	0.92841	MROH5	intron_8_142446962_142450326	ENSG00000226807.7	1.08759
intron_8_144516764_144517050	0.276885	smultixcan	0.92841	RECQL4	intron_8_145742148_145742434	ENSG00000160957.15	-1.08734
intron_8_144532396_144533126	0.276885	smultixcan	0.92841	ARHGAP39	intron_8_145757780_145758510	ENSG00000147799.12	-1.08734
intron_9_124787238_124795024	0.276776	smultixcan	0.92841	OLFML2A	intron_9_127549517_127557303	ENSG00000185585.20	1.08759
intron_9_133465447_133467921	0.276371	smultixcan	0.92841	CACFD1	intron_9_136330569_136333043	ENSG00000160325.15	0.85908
intron_9_4656089_4661899	0.276776	smultixcan	0.92841	SPATA6L	intron_9_4656089_4661899	ENSG00000106686.17	1.08759
intron_9_94567407_94571462	0.276491	smultixcan	0.92841	FBP2	intron_9_97329689_97333744	ENSG00000130957.5	-1.08824
intron_21_29092581_29109040	0.217451	Brain_Hypothalamus	0.928411	MAP3K7CL	intron_21_30464902_30481361	ENSG00000156265.16	-1.23333
intron_1_159840866_159841126	0.232911	Adipose_Visceral_Omentum	0.928417	ENSG00000256029	intron_1_159810656_159810916	ENSG00000256029.6	-1.19289
intron_1_159840866_159841126	0.232911	Adipose_Visceral_Omentum	0.928417	SNHG28	intron_1_159810656_159810916	ENSG00000188004.11	-1.19289
intron_10_77636515_77637265	0.232213	Colon_Transverse	0.928423	KCNMA1	intron_10_79396273_79397023	ENSG00000156113.25	-1.19468
intron_10_77636569_77637265	0.232213	Colon_Transverse	0.928423	KCNMA1	intron_10_79396327_79397023	ENSG00000156113.25	-1.19468
intron_11_112150206_112153592	0.232099	Colon_Transverse	0.928423	IL18	intron_11_112020929_112024315	ENSG00000150782.12	1.19497
intron_14_102933843_102938104	0.232149	Colon_Transverse	0.928423	CDC42BPB	intron_14_103400180_103404441	ENSG00000198752.11	1.19484
intron_17_8289588_8289813	0.231797	Colon_Transverse	0.928423	RANGRF	intron_17_8192906_8193131	ENSG00000108961.14	1.19574
intron_19_57492211_57492856	0.23214	Colon_Transverse	0.928423	ZNF419	intron_19_58003579_58004224	ENSG00000105136.22	-1.19486
intron_19_5941835_5978061	0.231832	Colon_Transverse	0.928423	RANBP3	intron_19_5941846_5978072	ENSG00000031823.14	1.19565
intron_1_235489268_235494681	0.231882	Colon_Transverse	0.928423	B3GALNT2	intron_1_235652573_235657991	ENSG00000162885.14	1.19552
intron_1_36394153_36397767	0.232163	Colon_Transverse	0.928423	LSM10	intron_1_36859754_36863368	ENSG00000181817.6	1.19481
intron_22_26877413_26879953	0.232163	Colon_Transverse	0.928423	LINC01422	intron_22_27273376_27275916	ENSG00000223704.2	-1.19481
intron_22_43223216_43227374	0.232039	Colon_Transverse	0.928423	SCUBE1	intron_22_43619222_43623380	ENSG00000159307.20	1.19512
intron_4_2932409_2932600	0.23193	Colon_Transverse	0.928423	MFSD10	intron_4_2934136_2934327	ENSG00000109736.15	1.1954
intron_4_2932512_2932600	0.23193	Colon_Transverse	0.928423	MFSD10	intron_4_2934239_2934327	ENSG00000109736.15	-1.1954
intron_5_79083374_79083628	0.231796	Colon_Transverse	0.928423	BHMT2	intron_5_78379197_78379451	ENSG00000132840.10	1.19574
intron_8_27312387_27313205	0.232197	Colon_Transverse	0.928423	PTK2B	intron_8_27169904_27170722	ENSG00000120899.18	-1.19472
intron_3_169773462_169774265	0.188536	Brain_Anterior_cingulate_cortex_BA24	0.928426	MYNN	intron_3_169491250_169492053	ENSG00000085274.16	-1.31492
intron_3_33501768_33510558	0.188616	Brain_Anterior_cingulate_cortex_BA24	0.928426	CLASP2	intron_3_33543260_33552050	ENSG00000163539.18	-1.31469
intron_2_30148541_30155850	0.245597	Muscle_Skeletal	0.928427	YPEL5	intron_2_30371407_30378716	ENSG00000119801.13	-1.16111
intron_11_10634071_10687509	0.269521	Adipose_Subcutaneous	0.928431	IRAG1	intron_11_10655618_10709056	ENSG00000072952.20	-1.10417
intron_11_43892129_43901516	0.269088	Adipose_Subcutaneous	0.928431	ALKBH3	intron_11_43913679_43923066	ENSG00000166199.13	-1.10517
intron_11_72597619_72598509	0.269456	Adipose_Subcutaneous	0.928431	PDE2A	intron_11_72308663_72309553	ENSG00000186642.16	1.10432
intron_12_26195531_26224293	0.269603	Adipose_Subcutaneous	0.928431	SSPN	intron_12_26348464_26377226	ENSG00000123096.12	1.10398
intron_12_55838734_55839496	0.269357	Adipose_Subcutaneous	0.928431	MMP19	intron_12_56232518_56233280	ENSG00000123342.16	-1.10455
intron_15_100570117_100571894	0.269389	Adipose_Subcutaneous	0.928431	LINS1	intron_15_101110322_101112099	ENSG00000140471.17	1.10447
intron_16_68255380_68255766	0.269593	Adipose_Subcutaneous	0.928431	PLA2G15	intron_16_68289283_68289669	ENSG00000103066.13	1.104
intron_16_68255380_68255891	0.269593	Adipose_Subcutaneous	0.928431	PLA2G15	intron_16_68289283_68289794	ENSG00000103066.13	-1.104
intron_17_3925438_3928663	0.269182	Adipose_Subcutaneous	0.928431	ATP2A3	intron_17_3828732_3831957	ENSG00000074370.18	1.10495
intron_17_40020353_40021955	0.269207	Adipose_Subcutaneous	0.928431	MED24	intron_17_38176606_38178208	ENSG00000008838.21	1.10489
intron_1_112687106_112688328	0.269422	Adipose_Subcutaneous	0.928431	MOV10	intron_1_113229728_113230950	ENSG00000155363.19	1.1044
intron_1_224360563_224365879	0.269347	Adipose_Subcutaneous	0.928431	CNIH4	intron_1_224548265_224553581	ENSG00000143771.12	-1.10457
intron_1_25557267_25562644	0.269461	Adipose_Subcutaneous	0.928431	LDLRAP1	intron_1_25883758_25889135	ENSG00000157978.12	1.1043
intron_20_2637591_2641134	0.269205	Adipose_Subcutaneous	0.928431	TMC2	intron_20_2618237_2621780	ENSG00000149488.14	1.1049
intron_2_9523338_9526111	0.269326	Adipose_Subcutaneous	0.928431	ADAM17	intron_2_9663467_9666240	ENSG00000151694.15	-1.10462
intron_3_58412963_58420536	0.269602	Adipose_Subcutaneous	0.928431	PXK	intron_3_58398690_58406263	ENSG00000168297.16	-1.10398
intron_9_114423523_114424334	0.269433	Adipose_Subcutaneous	0.928431	WHRN	intron_9_117185803_117186614	ENSG00000095397.17	-1.10437
intron_7_6413034_6416259	0.264737	Whole_Blood	0.928441	DAGLB	intron_7_6452665_6455890	ENSG00000164535.15	1.11526
intron_13_110646090_110647101	0.265001	Ovary	0.928449	CARS2	intron_13_111298437_111299448	ENSG00000134905.17	1.11465
intron_10_67891554_67906790	0.245862	Muscle_Skeletal	0.92845	SIRT1	intron_10_69651312_69666547	ENSG00000096717.12	-1.16046
intron_12_103956748_103965516	0.245895	Muscle_Skeletal	0.92845	C12orf73	intron_12_104350526_104359294	ENSG00000204954.10	-1.16038
intron_19_6750633_6751034	0.245848	Muscle_Skeletal	0.92845	TRIP10	intron_19_6750644_6751045	ENSG00000125733.18	-1.16049
intron_1_154448171_154449911	0.245811	Muscle_Skeletal	0.92845	IL6R	intron_1_154420647_154422387	ENSG00000160712.13	-1.16058
intron_1_154449980_154465134	0.245811	Muscle_Skeletal	0.92845	IL6R	intron_1_154422456_154437610	ENSG00000160712.13	-1.16058
intron_8_144518815_144519701	0.245811	Muscle_Skeletal	0.92845	LRRC14	intron_8_145744199_145745085	ENSG00000160959.8	1.16058
intron_8_54000050_54002892	0.245686	Muscle_Skeletal	0.92845	TCEA1	intron_8_54912610_54915452	ENSG00000187735.15	-1.16089
intron_14_24336395_24336885	0.171281	Brain_Spinal_cord_cervical_c-1	0.928451	RIPK3	intron_14_24805601_24806091	ENSG00000129465.16	1.3681
intron_3_10143021_10146514	0.1713	Brain_Spinal_cord_cervical_c-1	0.928451	VHL	intron_3_10184705_10188198	ENSG00000134086.9	1.36804
intron_16_77736743_77741582	0.232954	Adipose_Visceral_Omentum	0.928453	NUDT7	intron_16_77770640_77775479	ENSG00000140876.11	1.19278
intron_3_56615272_56615922	0.232976	Adipose_Visceral_Omentum	0.928453	CCDC66	intron_3_56649300_56649950	ENSG00000180376.17	-1.19273
intron_12_50182034_50192452	0.256479	Prostate	0.928455	LIMA1	intron_12_50575817_50586235	ENSG00000050405.14	1.13475
intron_14_52878689_52881036	0.256397	Prostate	0.928455	FERMT2	intron_14_53345407_53347754	ENSG00000073712.15	-1.13495
intron_16_53442858_53447042	0.256479	Prostate	0.928455	RBL2	intron_16_53476770_53480954	ENSG00000103479.17	-1.13475
intron_7_158879989_158884564	0.256479	Prostate	0.928455	DYNC2I1	intron_7_158672680_158677255	ENSG00000126870.16	-1.13475
intron_16_510800_518943	0.274117	Pancreas	0.928457	RAB11FIP3	intron_16_560800_568943	ENSG00000090565.17	-1.09363
intron_14_91215556_91223679	0.269638	Adipose_Subcutaneous	0.928458	DGLUCY	intron_14_91681900_91690023	ENSG00000133943.21	1.1039
intron_11_71791819_71796017	0.219415	Testis	0.928458	ENSG00000291186	intron_11_71502865_71507063	ENSG00000291186.1	1.22809
intron_11_7508183_7512123	0.219447	Testis	0.928458	SYT9-AS1	intron_11_7529414_7533354	ENSG00000251364.9	-1.228
intron_11_7991851_7992084	0.219403	Testis	0.928458	EIF3F	intron_11_8013398_8013631	ENSG00000175390.15	-1.22812
intron_13_37000822_37002488	0.219482	Testis	0.928458	EXOSC8	intron_13_37574959_37576625	ENSG00000120699.14	1.22791
intron_13_48053491_48077153	0.219191	Testis	0.928458	MED4	intron_13_48627627_48651289	ENSG00000136146.15	-1.22868
intron_13_99859049_99862991	0.21937	Testis	0.928458	CLYBL	intron_13_100511303_100515245	ENSG00000125246.16	-1.22821
intron_14_104986854_104988943	0.219315	Testis	0.928458	CLBA1	intron_14_105453191_105455280	ENSG00000140104.14	1.22835
intron_14_23299541_23300758	0.219227	Testis	0.928458	PPP1R3E	intron_14_23768750_23769967	ENSG00000235194.9	-1.22859
intron_17_45290765_45316960	0.219469	Testis	0.928458	MAP3K14	intron_17_43368131_43394326	ENSG00000006062.18	-1.22794
intron_1_228174610_228174692	0.219376	Testis	0.928458	IBA57	intron_1_228362311_228362393	ENSG00000181873.13	-1.22819
intron_21_39444745_39445725	0.219469	Testis	0.928458	LCA5L	intron_21_40816671_40817651	ENSG00000157578.14	-1.22794
intron_3_119436978_119437755	0.219325	Testis	0.928458	TMEM39A	intron_3_119155825_119156602	ENSG00000176142.13	1.22832
intron_4_1238337_1248916	0.21941	Testis	0.928458	CTBP1	intron_4_1232125_1242704	ENSG00000159692.17	-1.2281
intron_5_71542265_71544357	0.219469	Testis	0.928458	BDP1	intron_5_70838092_70840184	ENSG00000145734.20	-1.22794
intron_5_71549606_71553116	0.219469	Testis	0.928458	BDP1	intron_5_70845433_70848943	ENSG00000145734.20	-1.22794
intron_14_49601649_49602370	0.277056	smultixcan	0.928459	LRR1	intron_14_50068367_50069088	ENSG00000165501.17	-1.08696
intron_1_171921821_171987656	0.277056	smultixcan	0.928459	DNM3	intron_1_171890961_171956796	ENSG00000197959.15	-1.08696
intron_2_11215086_11215321	0.277056	smultixcan	0.928459	ROCK2	intron_2_11355212_11355447	ENSG00000134318.16	1.08696
intron_9_120869330_120869845	0.277056	smultixcan	0.928459	PHF19	intron_9_123631608_123632123	ENSG00000119403.15	1.08696
intron_9_14770806_14774065	0.277056	smultixcan	0.928459	FREM1	intron_9_14770804_14774063	ENSG00000164946.20	1.08696
intron_10_88285506_88314466	0.219515	Testis	0.928466	RNLS	intron_10_90045263_90074223	ENSG00000184719.12	1.22782
intron_2_98555691_98559463	0.21953	Testis	0.928466	INPP4A	intron_2_99172154_99175926	ENSG00000040933.16	-1.22778
intron_11_113414461_113415421	0.256912	Prostate	0.928469	DRD2	intron_11_113285183_113286143	ENSG00000149295.14	-1.13372
intron_11_66000161_66000303	0.256807	Prostate	0.928469	EIF1AD	intron_11_65767632_65767774	ENSG00000175376.9	1.13397
intron_12_31103020_31103317	0.256709	Prostate	0.928469	DDX11	intron_12_31255954_31256251	ENSG00000013573.17	1.1342
intron_14_20314649_20315485	0.256836	Prostate	0.928469	CCNB1IP1	intron_14_20782808_20783644	ENSG00000100814.18	-1.1339
intron_16_731702_732301	0.256699	Prostate	0.928469	CIAO3	intron_16_781702_782301	ENSG00000103245.14	-1.13423
intron_17_13010671_13011663	0.256762	Prostate	0.928469	ELAC2	intron_17_12913988_12914980	ENSG00000006744.19	1.13408
intron_17_1844686_1853101	0.256866	Prostate	0.928469	RPA1	intron_17_1747980_1756395	ENSG00000132383.12	1.13383
intron_19_12658344_12658428	0.257052	Prostate	0.928469	MAN2B1	intron_19_12769158_12769242	ENSG00000104774.13	1.13339
intron_19_12658344_12661260	0.257052	Prostate	0.928469	MAN2B1	intron_19_12769158_12772074	ENSG00000104774.13	-1.13339
intron_19_12658510_12661260	0.257052	Prostate	0.928469	MAN2B1	intron_19_12769324_12772074	ENSG00000104774.13	-1.13339
intron_1_156135312_156135901	0.256887	Prostate	0.928469	LMNA	intron_1_156105103_156105692	ENSG00000160789.24	1.13378
intron_1_169368342_169369473	0.256982	Prostate	0.928469	BLZF1	intron_1_169337580_169338711	ENSG00000117475.14	1.13355
intron_1_175018576_175023364	0.256684	Prostate	0.928469	MRPS14	intron_1_174987712_174992500	ENSG00000120333.4	-1.13426
intron_1_212739601_212782372	0.256786	Prostate	0.928469	NSL1	intron_1_212912943_212955714	ENSG00000117697.15	-1.13402
intron_20_50594714_50595369	0.256595	Prostate	0.928469	RIPOR3	intron_20_49211251_49211906	ENSG00000042062.13	-1.13448
intron_20_50595504_50596140	0.256595	Prostate	0.928469	RIPOR3	intron_20_49212041_49212677	ENSG00000042062.13	-1.13448
intron_21_37135514_37138634	0.257034	Prostate	0.928469	TTC3	intron_21_38507814_38510934	ENSG00000182670.14	1.13343
intron_4_168832171_168877723	0.25677	Prostate	0.928469	PALLD	intron_4_169753322_169798874	ENSG00000129116.20	1.13406
intron_19_51974531_51986770	0.22765	Small_Intestine_Terminal_Ileum	0.928472	ZNF350	intron_19_52477784_52490023	ENSG00000256683.7	-1.20643
intron_2_176189453_176189808	0.227643	Small_Intestine_Terminal_Ileum	0.928472	HOXD1	intron_2_177054181_177054536	ENSG00000128645.15	-1.20645
intron_3_58412963_58420536	0.227643	Small_Intestine_Terminal_Ileum	0.928472	PXK	intron_3_58398690_58406263	ENSG00000168297.16	-1.20645
intron_7_99014955_99030595	0.22765	Small_Intestine_Terminal_Ileum	0.928472	TRRAP	intron_7_98612578_98628218	ENSG00000196367.15	-1.20643
intron_10_121924329_121928347	0.219787	Testis	0.928479	ATE1	intron_10_123683844_123687862	ENSG00000107669.19	-1.22709
intron_10_45116040_45126321	0.220094	Testis	0.928479	ENSG00000290529	intron_10_45611488_45621769	ENSG00000290529.1	-1.22628
intron_15_89307529_89307613	0.220094	Testis	0.928479	FANCI	intron_15_89850760_89850844	ENSG00000140525.20	1.22628
intron_17_81445681_81447036	0.219841	Testis	0.928479	BAHCC1	intron_17_79412707_79414062	ENSG00000266074.11	1.22695
intron_18_79718016_79728907	0.219807	Testis	0.928479	CTDP1	intron_18_77478016_77488907	ENSG00000060069.18	-1.22704
intron_19_49172108_49182578	0.219859	Testis	0.928479	TRPM4	intron_19_49675365_49685835	ENSG00000130529.16	1.2269
intron_19_54152999_54153497	0.21972	Testis	0.928479	CNOT3	intron_19_54656736_54657234	ENSG00000088038.20	1.22727
intron_1_154506905_154507241	0.220094	Testis	0.928479	TDRD10	intron_1_154479381_154479717	ENSG00000163239.12	1.22628
intron_1_160244034_160262449	0.220094	Testis	0.928479	DCAF8	intron_1_160213824_160232239	ENSG00000132716.19	-1.22628
intron_1_59346398_59378749	0.21972	Testis	0.928479	FGGY	intron_1_59812070_59844421	ENSG00000172456.18	1.22727
intron_1_6186816_6192930	0.219905	Testis	0.928479	RPL22	intron_1_6246876_6252990	ENSG00000116251.11	-1.22678
intron_22_45336411_45340386	0.219746	Testis	0.928479	FAM118A	intron_22_45732292_45736267	ENSG00000100376.12	-1.2272
intron_2_117951701_117952373	0.219602	Testis	0.928479	CCDC93	intron_2_118709277_118709949	ENSG00000125633.11	1.22759
intron_2_231282133_231291353	0.219673	Testis	0.928479	ARMC9	intron_2_232146846_232156066	ENSG00000135931.19	1.2274
intron_3_194010577_194015551	0.219923	Testis	0.928479	LINC02028	intron_3_193728366_193733340	ENSG00000230102.8	1.22673
intron_6_137858045_137860982	0.219973	Testis	0.928479	WAKMAR2	intron_6_138179182_138182119	ENSG00000237499.7	1.2266
intron_6_167032642_167033875	0.219984	Testis	0.928479	CEP43	intron_6_167446130_167447363	ENSG00000213066.14	-1.22657
intron_6_167032642_167033875	0.219984	Testis	0.928479	ENSG00000272980	intron_6_167446130_167447363	ENSG00000272980.5	-1.22657
intron_6_36479711_36481562	0.2199	Testis	0.928479	KCTD20	intron_6_36447488_36449339	ENSG00000112078.14	1.2268
intron_7_92245595_92245790	0.219714	Testis	0.928479	KRIT1	intron_7_91874909_91875104	ENSG00000001631.17	-1.22729
intron_9_133108866_133109626	0.219825	Testis	0.928479	ENSG00000285245	intron_9_135984253_135985013	ENSG00000285245.1	1.22699
intron_9_133108866_133109626	0.219825	Testis	0.928479	RALGDS	intron_9_135984253_135985013	ENSG00000160271.16	1.22699
intron_9_133109685_133110296	0.219825	Testis	0.928479	RALGDS	intron_9_135985072_135985683	ENSG00000160271.16	-1.22699
intron_9_135088139_135090195	0.21981	Testis	0.928479	OLFM1	intron_9_137979985_137982041	ENSG00000130558.20	1.22703
intron_9_35749871_35750243	0.219852	Testis	0.928479	RGP1	intron_9_35749868_35750240	ENSG00000107185.10	-1.22692
intron_9_93110721_93111879	0.219572	Testis	0.928479	CARD19	intron_9_95873003_95874161	ENSG00000165233.18	-1.22767
intron_1_232515608_232533490	0.267765	Esophagus_Muscularis	0.928479	SIPA1L2	intron_1_232651354_232669236	ENSG00000116991.12	1.10823
intron_19_56158602_56159624	0.277071	smultixcan	0.928484	ZNF444	intron_19_56669971_56670993	ENSG00000167685.15	0.648705
intron_10_26705394_26709638	0.268232	Cells_EBV-transformed_lymphocytes	0.928485	PDSS1	intron_10_26994323_26998567	ENSG00000148459.16	1.10714
intron_10_68430660_68431862	0.268467	Cells_EBV-transformed_lymphocytes	0.928485	DNA2	intron_10_70190417_70191619	ENSG00000138346.15	-1.1066
intron_11_502181_507113	0.268479	Cells_EBV-transformed_lymphocytes	0.928485	RNH1	intron_11_502181_507113	ENSG00000023191.17	-1.10657
intron_13_52627578_52629219	0.26842	Cells_EBV-transformed_lymphocytes	0.928485	MRPS31P4	intron_13_53201713_53203354	ENSG00000250299.7	-1.10671
intron_13_52627578_52632422	0.26842	Cells_EBV-transformed_lymphocytes	0.928485	ENSG00000273784	intron_13_53201713_53206557	ENSG00000273784.5	1.10671
intron_13_52627578_52637305	0.26842	Cells_EBV-transformed_lymphocytes	0.928485	ENSG00000273784	intron_13_53201713_53211440	ENSG00000273784.5	1.10671
intron_13_52627578_52637305	0.26842	Cells_EBV-transformed_lymphocytes	0.928485	ENSG00000290856	intron_13_53201713_53211440	ENSG00000290856.1	1.10671
intron_15_70066218_70074533	0.268662	Cells_EBV-transformed_lymphocytes	0.928485	TLE3	intron_15_70358557_70366872	ENSG00000140332.18	1.10615
intron_15_84653699_84654234	0.268325	Cells_EBV-transformed_lymphocytes	0.928485	WDR73	intron_15_85196930_85197465	ENSG00000177082.13	-1.10693
intron_16_53447106_53451703	0.268561	Cells_EBV-transformed_lymphocytes	0.928485	RBL2	intron_16_53481018_53485615	ENSG00000103479.17	1.10638
intron_16_85648751_85654278	0.268597	Cells_EBV-transformed_lymphocytes	0.928485	GSE1	intron_16_85682357_85687884	ENSG00000131149.19	-1.1063
intron_16_87305905_87310297	0.268561	Cells_EBV-transformed_lymphocytes	0.928485	C16orf95	intron_16_87339511_87343903	ENSG00000260456.7	-1.10638
intron_19_6438534_6444151	0.26847	Cells_EBV-transformed_lymphocytes	0.928485	SLC25A23	intron_19_6438545_6444162	ENSG00000125648.15	1.10659
intron_1_93326662_93337377	0.268603	Cells_EBV-transformed_lymphocytes	0.928485	CCDC18-AS1	intron_1_93792219_93802934	ENSG00000223745.8	1.10629
intron_20_3754158_3754397	0.268694	Cells_EBV-transformed_lymphocytes	0.928485	C20orf27	intron_20_3734805_3735044	ENSG00000101220.18	-1.10607
intron_22_42631450_42636479	0.268665	Cells_EBV-transformed_lymphocytes	0.928485	CYB5R3	intron_22_43027456_43032485	ENSG00000100243.22	-1.10614
intron_2_85550750_85550925	0.26842	Cells_EBV-transformed_lymphocytes	0.928485	GGCX	intron_2_85777873_85778048	ENSG00000115486.13	-1.10671
intron_3_121681865_121690670	0.268512	Cells_EBV-transformed_lymphocytes	0.928485	GOLGB1	intron_3_121400712_121409517	ENSG00000173230.17	-1.1065
intron_4_36178005_36187451	0.268232	Cells_EBV-transformed_lymphocytes	0.928485	ARAP2	intron_4_36179627_36189073	ENSG00000047365.13	1.10714
intron_12_54967892_54973477	0.265157	Ovary	0.928485	TESPA1	intron_12_55361676_55367261	ENSG00000135426.16	-1.11429
intron_2_44346390_44359497	0.265157	Ovary	0.928485	PREPL	intron_2_44573529_44586636	ENSG00000138078.16	1.11429
intron_8_119607977_119616265	0.265157	Ovary	0.928485	ENPP2	intron_8_120620217_120628505	ENSG00000136960.13	1.11429
intron_8_22475624_22498001	0.265072	Ovary	0.928485	PPP3CC	intron_8_22333137_22355514	ENSG00000120910.15	-1.11448
intron_11_46936851_46987208	0.255394	Lung	0.928495	CSTPP1	intron_11_46958402_47008759	ENSG00000149179.14	1.13735
intron_16_84764263_84768193	0.255686	Lung	0.928495	USP10	intron_16_84797869_84801799	ENSG00000103194.16	-1.13665
intron_16_88717211_88717537	0.255309	Lung	0.928495	PIEZO1	intron_16_88783619_88783945	ENSG00000103335.22	1.13755
intron_17_46923221_46929520	0.255668	Lung	0.928495	ENSG00000262633	intron_17_45000587_45006886	ENSG00000262633.2	1.13669
intron_17_46923221_46929520	0.255668	Lung	0.928495	GOSR2	intron_17_45000587_45006886	ENSG00000108433.17	1.13669
intron_17_46923221_46929524	0.255462	Lung	0.928495	GOSR2	intron_17_45000587_45006890	ENSG00000108433.17	-1.13718
intron_17_46923269_46929520	0.255668	Lung	0.928495	GOSR2	intron_17_45000635_45006886	ENSG00000108433.17	-1.13669
intron_17_50549186_50549985	0.255329	Lung	0.928495	SPATA20	intron_17_48626547_48627346	ENSG00000006282.21	-1.1375
intron_17_5192163_5214050	0.255589	Lung	0.928495	ZNF594-DT	intron_17_5095458_5117345	ENSG00000261879.9	-1.13688
intron_18_35290391_35291010	0.255588	Lung	0.928495	ZNF271P	intron_18_32870355_32870974	ENSG00000257267.5	1.13688
intron_19_38306990_38307428	0.255562	Lung	0.928495	YIF1B	intron_19_38797630_38798068	ENSG00000167645.17	-1.13694
intron_19_45617697_45618822	0.255584	Lung	0.928495	EML2	intron_19_46120955_46122080	ENSG00000125746.18	-1.13689
intron_1_202333093_202333237	0.255721	Lung	0.928495	UBE2T	intron_1_202302221_202302365	ENSG00000077152.12	1.13656
intron_1_202333335_202333450	0.255721	Lung	0.928495	UBE2T	intron_1_202302463_202302578	ENSG00000077152.12	-1.13656
intron_1_61088680_61277520	0.255432	Lung	0.928495	NFIA	intron_1_61554352_61743192	ENSG00000162599.18	1.13725
intron_1_85128799_85129990	0.255668	Lung	0.928495	DNAI3	intron_1_85594482_85595673	ENSG00000162643.13	1.13669
intron_20_35632923_35655202	0.255252	Lung	0.928495	CPNE1	intron_20_34220845_34243124	ENSG00000214078.13	-1.13768
intron_20_35632923_35655202	0.255252	Lung	0.928495	ENSG00000272897	intron_20_34220845_34243124	ENSG00000272897.5	-1.13768
intron_3_52519404_52519505	0.255423	Lung	0.928495	STAB1	intron_3_52553420_52553521	ENSG00000010327.10	1.13728
intron_3_57908006_57909076	0.255432	Lung	0.928495	SLMAP	intron_3_57893733_57894803	ENSG00000163681.17	-1.13725
intron_4_39115330_39121010	0.255668	Lung	0.928495	KLHL5	intron_4_39116950_39122630	ENSG00000109790.18	-1.13669
intron_4_39115330_39126694	0.255668	Lung	0.928495	KLHL5	intron_4_39116950_39128314	ENSG00000109790.18	1.13669
intron_5_111120593_111120996	0.255262	Lung	0.928495	WDR36	intron_5_110456291_110456694	ENSG00000134987.13	-1.13766
intron_6_135302817_135318519	0.255312	Lung	0.928495	AHI1	intron_6_135623955_135639657	ENSG00000135541.22	-1.13754
intron_9_15444706_15447095	0.255149	Lung	0.928495	SNAPC3	intron_9_15444704_15447093	ENSG00000164975.16	-1.13793
intron_10_68483588_68487144	0.232291	Colon_Transverse	0.928496	SLC25A16	intron_10_70243345_70246901	ENSG00000122912.15	1.19448
intron_16_11877580_11883015	0.232423	Colon_Transverse	0.928496	GSPT1	intron_16_11971437_11976872	ENSG00000103342.13	-1.19414
intron_17_18882683_18889822	0.232304	Colon_Transverse	0.928496	PRPSAP2	intron_17_18785996_18793135	ENSG00000141127.15	1.19444
intron_19_55247109_55258435	0.232432	Colon_Transverse	0.928496	PPP6R1	intron_19_55758477_55769803	ENSG00000105063.19	-1.19412
intron_3_105867591_105868736	0.232432	Colon_Transverse	0.928496	CBLB	intron_3_105586435_105587580	ENSG00000114423.23	-1.19412
intron_3_105867591_105868912	0.232432	Colon_Transverse	0.928496	CBLB	intron_3_105586435_105587756	ENSG00000114423.23	1.19412
intron_3_53237921_53240251	0.232432	Colon_Transverse	0.928496	TKT	intron_3_53271937_53274267	ENSG00000163931.17	1.19412
intron_15_24998486_24998970	0.269677	Adipose_Subcutaneous	0.928499	SNHG14	intron_15_25243633_25244117	ENSG00000224078.15	-1.10381
intron_4_8452028_8452882	0.233017	Adipose_Visceral_Omentum	0.928504	TRMT44	intron_4_8453755_8454609	ENSG00000155275.19	1.19262
intron_10_102359435_102361022	0.276161	Pancreas	0.928506	GBF1	intron_10_104119192_104120779	ENSG00000107862.7	1.08898
intron_10_119147860_119155062	0.27634	Pancreas	0.928506	SFXN4	intron_10_120907372_120914574	ENSG00000183605.17	-1.08858
intron_10_87334814_87336786	0.276106	Pancreas	0.928506	NUTM2A-AS1	intron_10_89094571_89096543	ENSG00000223482.10	-1.08911
intron_11_213418_214288	0.27594	Pancreas	0.928506	RIC8A	intron_11_213418_214288	ENSG00000177963.15	-1.08949
intron_11_46679776_46680205	0.274412	Pancreas	0.928506	ARHGAP1	intron_11_46701326_46701755	ENSG00000175220.12	-1.09296
intron_11_75442581_75443136	0.275795	Pancreas	0.928506	GDPD5	intron_11_75153626_75154181	ENSG00000158555.15	1.08981
intron_12_112043868_112047665	0.275258	Pancreas	0.928506	NAA25	intron_12_112481672_112485469	ENSG00000111300.10	-1.09103
intron_12_43771104_43771220	0.276689	Pancreas	0.928506	IRAK4	intron_12_44164907_44165023	ENSG00000198001.16	1.08779
intron_12_56254952_56255784	0.276797	Pancreas	0.928506	ANKRD52	intron_12_56648736_56649568	ENSG00000139645.11	1.08754
intron_12_56286620_56300160	0.276479	Pancreas	0.928506	CS	intron_12_56680404_56693944	ENSG00000062485.19	-1.08826
intron_12_56286645_56298609	0.276797	Pancreas	0.928506	CS	intron_12_56680429_56692393	ENSG00000062485.19	-1.08754
intron_12_56351450_56354419	0.276797	Pancreas	0.928506	STAT2	intron_12_56745234_56748203	ENSG00000170581.15	-1.08754
intron_12_56356285_56356441	0.275313	Pancreas	0.928506	STAT2	intron_12_56750069_56750225	ENSG00000170581.15	1.09091
intron_12_56617532_56630125	0.275121	Pancreas	0.928506	BAZ2A	intron_12_57011316_57023909	ENSG00000076108.12	1.09135
intron_14_69703592_69704604	0.274328	Pancreas	0.928506	SUSD6	intron_14_70170309_70171321	ENSG00000100647.8	-1.09315
intron_14_94101975_94102477	0.275039	Pancreas	0.928506	IFI27L1	intron_14_94568321_94568823	ENSG00000165948.11	1.09153
intron_15_42390096_42392639	0.275147	Pancreas	0.928506	CAPN3	intron_15_42682294_42684837	ENSG00000092529.25	1.09129
intron_15_42390096_42392639	0.275147	Pancreas	0.928506	ENSG00000258461	intron_15_42682294_42684837	ENSG00000258461.5	1.09129
intron_15_49134108_49134340	0.275313	Pancreas	0.928506	COPS2	intron_15_49426305_49426537	ENSG00000166200.15	-1.09091
intron_15_58640960_58643886	0.276327	Pancreas	0.928506	ADAM10	intron_15_58933159_58936085	ENSG00000137845.15	1.08861
intron_15_70066218_70074533	0.275147	Pancreas	0.928506	TLE3	intron_15_70358557_70366872	ENSG00000140332.18	1.09129
intron_16_1493605_1494246	0.276055	Pancreas	0.928506	TELO2	intron_16_1543606_1544247	ENSG00000100726.15	1.08922
intron_16_70678409_70679630	0.276387	Pancreas	0.928506	MTSS2	intron_16_70712312_70713533	ENSG00000132613.16	1.08847
intron_16_71450715_71453243	0.27679	Pancreas	0.928506	ZNF23	intron_16_71484618_71487146	ENSG00000167377.19	-1.08756
intron_16_72090786_72093367	0.276138	Pancreas	0.928506	TXNL4B	intron_16_72124685_72127266	ENSG00000140830.9	1.08904
intron_17_2363134_2363465	0.276491	Pancreas	0.928506	SGSM2	intron_17_2266428_2266759	ENSG00000141258.13	1.08824
intron_17_63437560_63446245	0.274948	Pancreas	0.928506	CYB561	intron_17_61514921_61523606	ENSG00000008283.16	-1.09174
intron_17_75901273_75901712	0.275763	Pancreas	0.928506	ENSG00000267426	intron_17_73897354_73897793	ENSG00000267426.5	1.08989
intron_17_75901273_75901712	0.275763	Pancreas	0.928506	MRPL38	intron_17_73897354_73897793	ENSG00000204316.13	1.08989
intron_18_34882201_34884728	0.275494	Pancreas	0.928506	DTNA	intron_18_32462165_32464692	ENSG00000134769.23	1.0905
intron_19_10321259_10321531	0.275713	Pancreas	0.928506	RAVER1	intron_19_10431935_10432207	ENSG00000161847.15	-1.09
intron_19_54164601_54168171	0.275826	Pancreas	0.928506	TMC4	intron_19_54668335_54671897	ENSG00000167608.12	1.08974
intron_19_5896997_5903612	0.276776	Pancreas	0.928506	ENSG00000267740	intron_19_5897008_5903623	ENSG00000267740.5	-1.08759
intron_19_5896997_5903612	0.276776	Pancreas	0.928506	NDUFA11	intron_19_5897008_5903623	ENSG00000174886.14	-1.08759
intron_1_12572853_12578718	0.275313	Pancreas	0.928506	DHRS3	intron_1_12632881_12638746	ENSG00000162496.9	1.09091
intron_1_184702996_184706643	0.276391	Pancreas	0.928506	EDEM3	intron_1_184672130_184675777	ENSG00000116406.20	1.08846
intron_1_193029657_193049746	0.276327	Pancreas	0.928506	UCHL5	intron_1_192998787_193018876	ENSG00000116750.14	1.08861
intron_1_224360563_224365879	0.276046	Pancreas	0.928506	CNIH4	intron_1_224548265_224553581	ENSG00000143771.12	-1.08925
intron_1_3891057_3891626	0.27667	Pancreas	0.928506	C1orf174	intron_1_3807621_3808190	ENSG00000198912.12	-1.08783
intron_1_45641811_45642427	0.275987	Pancreas	0.928506	GPBP1L1	intron_1_46107483_46108099	ENSG00000159592.11	1.08938
intron_1_8014396_8015308	0.276452	Pancreas	0.928506	ERRFI1	intron_1_8074456_8075368	ENSG00000116285.13	-1.08832
intron_1_847806_849484	0.276604	Pancreas	0.928506	LINC01128	intron_1_783186_784864	ENSG00000228794.12	-1.08798
intron_20_44936730_44938061	0.274762	Pancreas	0.928506	PABPC1L	intron_20_43565371_43566702	ENSG00000101104.13	1.09216
intron_21_45516140_45525817	0.276776	Pancreas	0.928506	SLC19A1	intron_21_46936054_46945731	ENSG00000173638.19	-1.08759
intron_2_1316375_1367343	0.275514	Pancreas	0.928506	SNTG2	intron_2_1320147_1371115	ENSG00000172554.12	1.09045
intron_2_55254201_55254654	0.276327	Pancreas	0.928506	MTIF2	intron_2_55481337_55481790	ENSG00000085760.15	-1.08861
intron_2_85046278_85049366	0.274731	Pancreas	0.928506	KCMF1	intron_2_85273401_85276489	ENSG00000176407.18	1.09223
intron_2_96547517_96549753	0.275313	Pancreas	0.928506	ARID5A	intron_2_97213254_97215490	ENSG00000196843.17	-1.09091
intron_3_122755431_122759224	0.274247	Pancreas	0.928506	HSPBAP1	intron_3_122474278_122478071	ENSG00000169087.11	-1.09333
intron_3_39135174_39136357	0.276282	Pancreas	0.928506	TTC21A	intron_3_39176665_39177848	ENSG00000168026.19	1.08871
intron_4_3203066_3204007	0.274905	Pancreas	0.928506	HTT	intron_4_3204793_3205734	ENSG00000197386.14	1.09184
intron_6_129605959_129607893	0.274252	Pancreas	0.928506	ARHGAP18	intron_6_129927104_129929038	ENSG00000146376.11	1.09332
intron_6_31626162_31626772	0.276504	Pancreas	0.928506	PRRC2A	intron_6_31593939_31594549	ENSG00000204469.13	-1.08821
intron_6_31652551_31656472	0.276751	Pancreas	0.928506	APOM	intron_6_31620328_31624249	ENSG00000204444.11	1.08765
intron_6_35293044_35294456	0.27628	Pancreas	0.928506	ZNF76	intron_6_35260821_35262233	ENSG00000065029.15	-1.08871
intron_6_37282952_37284336	0.27513	Pancreas	0.928506	TBC1D22B	intron_6_37250728_37252112	ENSG00000065491.8	1.09132
intron_7_111487341_111521313	0.276491	Pancreas	0.928506	IMMP2L	intron_7_111127397_111161369	ENSG00000184903.10	-1.08824
intron_7_124827305_124829254	0.274822	Pancreas	0.928506	POT1	intron_7_124467359_124469308	ENSG00000128513.16	1.09202
intron_7_124827305_124835279	0.274822	Pancreas	0.928506	POT1	intron_7_124467359_124475333	ENSG00000128513.16	-1.09202
intron_7_151036649_151040268	0.275174	Pancreas	0.928506	ABCB8	intron_7_150733736_150737355	ENSG00000197150.13	1.09123
intron_8_17563711_17564950	0.274573	Pancreas	0.928506	SLC7A2	intron_8_17421220_17422459	ENSG00000003989.18	1.09259
intron_8_38163840_38171965	0.275051	Pancreas	0.928506	LSM1	intron_8_38021358_38029483	ENSG00000175324.10	1.09151
intron_8_38169917_38171965	0.275051	Pancreas	0.928506	LSM1	intron_8_38027435_38029483	ENSG00000175324.10	-1.09151
intron_9_108906485_108908305	0.27538	Pancreas	0.928506	ELP1	intron_9_111668765_111670585	ENSG00000070061.16	-1.09076
intron_12_110492122_110496012	0.268796	Cells_EBV-transformed_lymphocytes	0.928508	VPS29	intron_12_110929927_110933817	ENSG00000111237.19	1.10584
intron_20_62127701_62129785	0.268777	Cells_EBV-transformed_lymphocytes	0.928508	LSM14B	intron_20_60702757_60704841	ENSG00000149657.20	1.10588
intron_19_899495_899601	0.268997	Breast_Mammary_Tissue	0.928511	R3HDM4	intron_19_899495_899601	ENSG00000198858.10	1.10538
intron_3_52397877_52398032	0.227691	Small_Intestine_Terminal_Ileum	0.928514	DNAH1	intron_3_52431893_52432048	ENSG00000114841.18	1.20633
intron_11_46751534_46752635	0.278439	Brain_Cerebellum	0.928515	CKAP5	intron_11_46773084_46774185	ENSG00000175216.15	-1.08383
intron_12_122521428_122526848	0.278439	Brain_Cerebellum	0.928515	RSRC2	intron_12_123005975_123011395	ENSG00000111011.18	1.08383
intron_17_47142025_47142229	0.278399	Brain_Cerebellum	0.928515	CDC27	intron_17_45219391_45219595	ENSG00000004897.12	-1.08392
intron_19_17228005_17228256	0.278422	Brain_Cerebellum	0.928515	OCEL1	intron_19_17338814_17339065	ENSG00000099330.9	-1.08387
intron_14_81506241_81526733	0.227843	Esophagus_Mucosa	0.928516	SEL1L	intron_14_81972585_81993077	ENSG00000071537.14	1.20593
intron_2_226914351_226995431	0.227863	Esophagus_Mucosa	0.928516	RHBDD1	intron_2_227779067_227860147	ENSG00000144468.17	-1.20588
intron_10_28590832_28608186	0.267074	Whole_Blood	0.928516	WAC	intron_10_28879761_28897115	ENSG00000095787.26	1.10983
intron_10_43160595_43163866	0.267074	Whole_Blood	0.928516	CSGALNACT2	intron_10_43656043_43659314	ENSG00000169826.8	-1.10983
intron_10_43164044_43167004	0.267074	Whole_Blood	0.928516	CSGALNACT2	intron_10_43659492_43662452	ENSG00000169826.8	1.10983
intron_10_75235178_75235267	0.267448	Whole_Blood	0.928516	COMTD1	intron_10_76994936_76995025	ENSG00000165644.11	-1.10896
intron_10_98418257_98420045	0.265923	Whole_Blood	0.928516	ENSG00000289758	intron_10_100178014_100179802	ENSG00000289758.1	-1.1125
intron_10_98418257_98420045	0.265923	Whole_Blood	0.928516	HPS1	intron_10_100178014_100179802	ENSG00000107521.21	-1.1125
intron_11_108135242_108138898	0.267139	Whole_Blood	0.928516	ACAT1	intron_11_108005969_108009625	ENSG00000075239.14	-1.10967
intron_11_118998317_118998430	0.267126	Whole_Blood	0.928516	CENATAC	intron_11_118869027_118869140	ENSG00000186166.9	-1.1097
intron_11_118998593_118999011	0.267126	Whole_Blood	0.928516	CENATAC	intron_11_118869303_118869721	ENSG00000186166.9	1.1097
intron_11_210000_210571	0.265984	Whole_Blood	0.928516	RIC8A	intron_11_210000_210571	ENSG00000177963.15	1.11236
intron_11_210000_210575	0.265984	Whole_Blood	0.928516	RIC8A	intron_11_210000_210575	ENSG00000177963.15	-1.11236
intron_12_50096972_50098714	0.267562	Whole_Blood	0.928516	SMARCD1	intron_12_50490755_50492497	ENSG00000066117.15	1.1087
intron_12_54967892_54973477	0.265157	Whole_Blood	0.928516	TESPA1	intron_12_55361676_55367261	ENSG00000135426.16	-1.11429
intron_12_64864780_64866764	0.267314	Whole_Blood	0.928516	ENSG00000288591	intron_12_65258560_65260544	ENSG00000288591.1	-1.10927
intron_12_64864780_64866764	0.267314	Whole_Blood	0.928516	TBC1D30	intron_12_65258560_65260544	ENSG00000111490.15	-1.10927
intron_15_58655416_58665097	0.265312	Whole_Blood	0.928516	ADAM10	intron_15_58947615_58957296	ENSG00000137845.15	-1.11392
intron_16_489000_496824	0.265157	Whole_Blood	0.928516	RAB11FIP3	intron_16_539000_546824	ENSG00000090565.17	1.11429
intron_16_88716731_88716806	0.266978	Whole_Blood	0.928516	PIEZO1	intron_16_88783139_88783214	ENSG00000103335.22	1.11005
intron_18_2563859_2566821	0.26575	Whole_Blood	0.928516	METTL4	intron_18_2563858_2566820	ENSG00000101574.15	1.1129
intron_19_39972244_39972369	0.266224	Whole_Blood	0.928516	PSMC4	intron_19_40478151_40478276	ENSG00000013275.8	1.1118
intron_19_41576338_41577200	0.267469	Whole_Blood	0.928516	CEACAM21	intron_19_42082690_42083552	ENSG00000007129.18	1.10891
intron_19_4531822_4534015	0.26509	Whole_Blood	0.928516	ENSG00000267385	intron_19_4531834_4534027	ENSG00000267385.1	-1.11444
intron_19_4531822_4534015	0.26509	Whole_Blood	0.928516	PLIN5	intron_19_4531834_4534027	ENSG00000214456.8	-1.11444
intron_19_805187_805492	0.267176	Whole_Blood	0.928516	PTBP1	intron_19_805187_805492	ENSG00000011304.22	1.10959
intron_1_112542090_112550601	0.267526	Whole_Blood	0.928516	ST7L	intron_1_113084712_113093223	ENSG00000007341.19	1.10878
intron_1_1325102_1327241	0.265923	Whole_Blood	0.928516	CPTP	intron_1_1260482_1262621	ENSG00000224051.7	1.1125
intron_1_46189357_46189458	0.265888	Whole_Blood	0.928516	POMGNT1	intron_1_46655029_46655130	ENSG00000085998.15	-1.11258
intron_1_6026445_6040517	0.266872	Whole_Blood	0.928516	KCNAB2	intron_1_6086505_6100577	ENSG00000069424.16	-1.11029
intron_1_88887367_88891483	0.267248	Whole_Blood	0.928516	GTF2B	intron_1_89353050_89357166	ENSG00000137947.12	1.10942
intron_20_17625602_17627348	0.266521	Whole_Blood	0.928516	RRBP1	intron_20_17606247_17607993	ENSG00000125844.17	1.11111
intron_20_58691562_58691724	0.267562	Whole_Blood	0.928516	STX16-NPEPL1	intron_20_57266618_57266780	ENSG00000254995.4	1.1087
intron_20_62183057_62193416	0.267529	Whole_Blood	0.928516	MTG2	intron_20_60758113_60768472	ENSG00000101181.18	1.10877
intron_21_46381840_46385832	0.26497	Whole_Blood	0.928516	PCNT	intron_21_47801755_47805747	ENSG00000160299.19	1.11472
intron_22_45328063_45328392	0.266166	Whole_Blood	0.928516	FAM118A	intron_22_45723944_45724273	ENSG00000100376.12	-1.11194
intron_2_181498777_181509658	0.266872	Whole_Blood	0.928516	ITGA4	intron_2_182363504_182374385	ENSG00000115232.14	1.11029
intron_2_28310153_28338450	0.264869	Whole_Blood	0.928516	BABAM2	intron_2_28533020_28561317	ENSG00000158019.21	-1.11496
intron_2_48461232_48464937	0.265377	Whole_Blood	0.928516	PPP1R21	intron_2_48688371_48692076	ENSG00000162869.16	1.11377
intron_3_14444866_14445717	0.26575	Whole_Blood	0.928516	SLC6A6	intron_3_14486374_14487225	ENSG00000131389.18	1.1129
intron_3_18351408_18351992	0.266521	Whole_Blood	0.928516	SATB1	intron_3_18392900_18393484	ENSG00000182568.18	-1.11111
intron_4_168470837_168471747	0.266521	Whole_Blood	0.928516	DDX60L	intron_4_169391988_169392898	ENSG00000181381.15	-1.11111
intron_4_2831679_2831923	0.265232	Whole_Blood	0.928516	SH3BP2	intron_4_2833406_2833650	ENSG00000087266.17	-1.11411
intron_4_85721972_85923648	0.265504	Whole_Blood	0.928516	ARHGAP24	intron_4_86643125_86844801	ENSG00000138639.18	-1.11348
intron_5_81448825_81461055	0.265619	Whole_Blood	0.928516	SSBP2	intron_5_80744644_80756874	ENSG00000145687.17	1.11321
intron_7_150326010_150328635	0.264908	Whole_Blood	0.928516	ZBED10P	intron_7_150023099_150025724	ENSG00000188707.7	1.11486
intron_7_150326010_150336718	0.264908	Whole_Blood	0.928516	LRRC61	intron_7_150023099_150033807	ENSG00000127399.15	-1.11486
intron_7_5193171_5199576	0.266732	Whole_Blood	0.928516	WIPI2	intron_7_5232802_5239207	ENSG00000157954.15	1.11062
intron_7_6413034_6416627	0.265538	Whole_Blood	0.928516	DAGLB	intron_7_6452665_6456258	ENSG00000164535.15	-1.1134
intron_7_66399795_66400322	0.265504	Whole_Blood	0.928516	LINC00174	intron_7_65864782_65865309	ENSG00000179406.10	-1.11348
intron_7_72830813_72831602	0.266343	Whole_Blood	0.928516	SBDSP1	intron_7_72301393_72302182	ENSG00000291152.1	-1.11152
intron_7_72830813_72831602	0.266343	Whole_Blood	0.928516	SBDSP1	intron_7_72301393_72302182	ENSG00000225648.8	-1.11152
intron_9_131477949_131478474	0.266492	Whole_Blood	0.928516	PRRC2B	intron_9_134353336_134353861	ENSG00000288701.1	1.11118
intron_9_83628211_83628873	0.267005	Whole_Blood	0.928516	IDNK	intron_9_86243126_86243788	ENSG00000148057.16	1.10999
intron_9_83628959_83641548	0.267005	Whole_Blood	0.928516	IDNK	intron_9_86243874_86256463	ENSG00000148057.16	-1.10999
intron_17_75892500_75892755	0.268845	Cells_EBV-transformed_lymphocytes	0.928517	TRIM65	intron_17_73888581_73888836	ENSG00000141569.12	1.10573
intron_4_987949_989231	0.268894	Cells_EBV-transformed_lymphocytes	0.928517	IDUA	intron_4_981737_983019	ENSG00000127415.13	-1.10561
intron_5_146507778_146507873	0.268888	Cells_EBV-transformed_lymphocytes	0.928517	TCERG1	intron_5_145887341_145887436	ENSG00000113649.13	-1.10563
intron_11_70348420_70349923	0.24413	Artery_Tibial	0.928519	PPFIA1	intron_11_70194526_70196029	ENSG00000131626.19	-1.16473
intron_3_160366152_160375812	0.244045	Artery_Tibial	0.928519	IFT80	intron_3_160083940_160093600	ENSG00000068885.15	1.16494
intron_8_143575093_143575191	0.24412	Artery_Tibial	0.928519	NAPRT	intron_8_144657263_144657361	ENSG00000147813.16	-1.16475
intron_8_143575345_143575423	0.24412	Artery_Tibial	0.928519	NAPRT	intron_8_144657515_144657593	ENSG00000147813.16	1.16475
intron_16_89145401_89145938	0.227446	Spleen	0.928524	ACSF3	intron_16_89211809_89212346	ENSG00000176715.17	1.20696
intron_17_7910591_7910847	0.227425	Spleen	0.928524	CHD3	intron_17_7813909_7814165	ENSG00000170004.19	1.20702
intron_17_7910973_7911464	0.227425	Spleen	0.928524	CHD3	intron_17_7814291_7814782	ENSG00000170004.19	-1.20702
intron_2_197644272_197646483	0.226989	Brain_Amygdala	0.928526	RFTN2	intron_2_198508996_198511207	ENSG00000162944.11	1.20815
intron_15_44729552_44731363	0.246538	Uterus	0.928533	TRIM69	intron_15_45021750_45023561	ENSG00000185880.13	-1.1588
intron_8_22059496_22066705	0.267615	Whole_Blood	0.928535	DMTN	intron_8_21917007_21924216	ENSG00000158856.19	-1.10857
intron_12_6769674_6769844	0.233222	Adipose_Visceral_Omentum	0.928537	PTMS	intron_12_6878840_6879010	ENSG00000159335.18	-1.1921
intron_13_26680201_26681054	0.23322	Adipose_Visceral_Omentum	0.928537	WASF3	intron_13_27254338_27255191	ENSG00000132970.14	-1.19211
intron_1_52436963_52438220	0.233141	Adipose_Visceral_Omentum	0.928537	TUT4	intron_1_52902635_52903892	ENSG00000134744.14	1.19231
intron_5_179844227_179847978	0.233177	Adipose_Visceral_Omentum	0.928537	MRNIP	intron_5_179271227_179274978	ENSG00000161010.16	1.19221
intron_5_37036487_37038602	0.233141	Adipose_Visceral_Omentum	0.928537	NIPBL	intron_5_37036589_37038704	ENSG00000164190.19	1.19231
intron_5_91373838_91374114	0.233097	Adipose_Visceral_Omentum	0.928537	ARRDC3	intron_5_90669655_90669931	ENSG00000113369.9	1.19242
intron_7_47442055_47481103	0.26523	Ovary	0.928537	TNS3	intron_7_47481653_47520701	ENSG00000136205.18	-1.11412
intron_9_4719307_4740937	0.265211	Ovary	0.928537	AK3	intron_9_4719307_4740937	ENSG00000147853.17	1.11416
intron_10_102407266_102410858	0.277387	smultixcan	0.928538	PSD	intron_10_104167023_104170615	ENSG00000059915.17	1.08621
intron_10_88991336_89003029	0.277359	smultixcan	0.928538	FAS	intron_10_90751093_90762786	ENSG00000026103.25	1.08351
intron_10_94269036_94270486	0.277475	smultixcan	0.928538	PLCE1	intron_10_96028793_96030243	ENSG00000138193.17	0.918931
intron_11_61008845_61011070	0.277349	smultixcan	0.928538	CD6	intron_11_60776317_60778542	ENSG00000013725.14	-1.08629
intron_12_89599299_89603043	0.277125	smultixcan	0.928538	ATP2B1	intron_12_89993076_89996820	ENSG00000070961.17	0.171897
intron_14_73687385_73689375	0.27745	smultixcan	0.928538	DNAL1	intron_14_74154088_74156078	ENSG00000119661.15	1.03657
intron_14_94111773_94114851	0.277153	smultixcan	0.928538	IFI27	intron_14_94578119_94581197	ENSG00000165949.13	0.71769
intron_15_97653223_97654425	0.277438	smultixcan	0.928538	LINC00923	intron_15_98196453_98197655	ENSG00000251209.10	-1.08609
intron_16_12372909_12373669	0.277252	smultixcan	0.928538	ENSG00000260723	intron_16_12466766_12467526	ENSG00000260723.1	-1.08651
intron_16_24556447_24558421	0.277333	smultixcan	0.928538	RBBP6	intron_16_24567768_24569742	ENSG00000122257.20	1.08633
intron_17_31360703_31374013	0.277333	smultixcan	0.928538	NF1	intron_17_29687721_29701031	ENSG00000196712.20	-1.08633
intron_17_42212190_42216014	0.277463	smultixcan	0.928538	STAT5B	intron_17_40364208_40368032	ENSG00000173757.11	1.07658
intron_17_68540958_68541985	0.277382	smultixcan	0.928538	FAM20A	intron_17_66537099_66538126	ENSG00000108950.12	1.08358
intron_17_76561398_76563119	0.277333	smultixcan	0.928538	SNHG16	intron_17_74557480_74559201	ENSG00000163597.17	-0.191705
intron_17_76561402_76563119	0.277333	smultixcan	0.928538	SNHG16	intron_17_74557484_74559201	ENSG00000163597.17	0.15519
intron_18_36170196_36171047	0.277119	smultixcan	0.928538	ELP2	intron_18_33750159_33751010	ENSG00000134759.14	-1.04334
intron_19_27746340_27793000	0.2774	smultixcan	0.928538	LINC00662	intron_19_28237248_28283908	ENSG00000261824.8	-1.00473
intron_19_38101226_38106537	0.277362	smultixcan	0.928538	SIPA1L3	intron_19_38591866_38597177	ENSG00000105738.11	0.278439
intron_19_41474539_41479081	0.277185	smultixcan	0.928538	PCAT19	intron_19_41980444_41984989	ENSG00000267107.9	-1.07516
intron_19_43614434_43619558	0.277128	smultixcan	0.928538	ZNF428	intron_19_44118586_44123710	ENSG00000131116.12	0.322479
intron_19_43656640_43665316	0.277326	smultixcan	0.928538	PLAUR	intron_19_44160792_44169468	ENSG00000011422.12	-0.564877
intron_1_64814840_64830839	0.277264	smultixcan	0.928538	RAVER2	intron_1_65280523_65296522	ENSG00000162437.15	1.08649
intron_22_29957088_29970976	0.27745	smultixcan	0.928538	MTMR3	intron_22_30353077_30366965	ENSG00000100330.16	0.769296
intron_2_46905982_46907810	0.277378	smultixcan	0.928538	MCFD2	intron_2_47133121_47134949	ENSG00000180398.13	1.0704
intron_2_61280348_61281090	0.277313	smultixcan	0.928538	USP34	intron_2_61507483_61508225	ENSG00000115464.15	1.08638
intron_3_11426926_11477134	0.277107	smultixcan	0.928538	ATG7	intron_3_11468400_11518608	ENSG00000197548.13	1.37426
intron_3_193263235_193270604	0.277118	smultixcan	0.928538	PLAAT1	intron_3_192981024_192988393	ENSG00000127252.7	-1.08682
intron_3_37040294_37047519	0.277394	smultixcan	0.928538	MLH1	intron_3_37081785_37089010	ENSG00000076242.16	-1.08304
intron_3_63913225_63952379	0.277438	smultixcan	0.928538	ATXN7	intron_3_63898901_63938055	ENSG00000163635.20	0
intron_3_64533270_64539203	0.277293	smultixcan	0.928538	ADAMTS9	intron_3_64518946_64524879	ENSG00000163638.13	1.08642
intron_5_136029189_136033763	0.277185	smultixcan	0.928538	TGFBI	intron_5_135364878_135369452	ENSG00000120708.17	-1.08666
intron_5_149407078_149415521	0.27738	smultixcan	0.928538	CARMN	intron_5_148786641_148795084	ENSG00000249669.12	1.18583
intron_5_176656125_176656700	0.277303	smultixcan	0.928538	TSPAN17	intron_5_176083126_176083701	ENSG00000048140.18	-0.280099
intron_6_109441628_109441974	0.277376	smultixcan	0.928538	SMPD2	intron_6_109762831_109763177	ENSG00000135587.9	0.444799
intron_7_139480247_139482886	0.277469	smultixcan	0.928538	KLRG2	intron_7_139164993_139167632	ENSG00000188883.5	-1.08602
intron_7_157220776_157223254	0.277469	smultixcan	0.928538	UBE3C	intron_7_157013470_157015948	ENSG00000009335.18	-0.543011
intron_9_79627448_79652590	0.277175	smultixcan	0.928538	TLE4	intron_9_82242363_82267505	ENSG00000106829.21	-0.31695
intron_10_14849811_14851219	0.29894	Brain_Putamen_basal_ganglia	0.928544	HSPA14	intron_10_14891810_14893218	ENSG00000187522.16	1.03871
intron_13_52378789_52386028	0.298949	Brain_Putamen_basal_ganglia	0.928544	THSD1	intron_13_52952924_52960163	ENSG00000136114.17	1.03869
intron_17_42663503_42665476	0.29894	Brain_Putamen_basal_ganglia	0.928544	TUBG2	intron_17_40815521_40817494	ENSG00000037042.9	1.03871
intron_17_68882719_68883791	0.298823	Brain_Putamen_basal_ganglia	0.928544	ABCA8	intron_17_66878860_66879932	ENSG00000141338.15	1.03896
intron_1_46303820_46309101	0.298978	Brain_Putamen_basal_ganglia	0.928544	UQCRH	intron_1_46769492_46774773	ENSG00000173660.12	1.03863
intron_1_46310316_46316552	0.298978	Brain_Putamen_basal_ganglia	0.928544	UQCRH	intron_1_46775988_46782224	ENSG00000173660.12	-1.03863
intron_6_56463156_56463565	0.298856	Brain_Putamen_basal_ganglia	0.928544	DST	intron_6_56327954_56328363	ENSG00000151914.22	-1.03889
intron_7_151036649_151037241	0.299016	Brain_Putamen_basal_ganglia	0.928544	ABCB8	intron_7_150733736_150734328	ENSG00000197150.13	-1.03855
intron_7_66400437_66400923	0.299055	Brain_Putamen_basal_ganglia	0.928544	LINC00174	intron_7_65865424_65865910	ENSG00000179406.10	1.03846
intron_17_7910591_7910847	0.227425	Artery_Aorta	0.928545	CHD3	intron_17_7813909_7814165	ENSG00000170004.19	-1.20702
intron_17_7910973_7911464	0.227425	Artery_Aorta	0.928545	CHD3	intron_17_7814291_7814782	ENSG00000170004.19	1.20702
intron_10_103897719_103898877	0.280427	smultixcan	0.928561	ENSG00000289744	intron_10_105657477_105658635	ENSG00000289744.1	1.39685
intron_10_103897719_103898877	0.280427	smultixcan	0.928561	STN1	intron_10_105657477_105658635	ENSG00000107960.12	1.39685
intron_10_110901612_110919121	0.285939	smultixcan	0.928561	BBIP1	intron_10_112661370_112678879	ENSG00000214413.9	-1.06707
intron_10_119172485_119173737	0.284144	smultixcan	0.928561	PRDX3	intron_10_120931997_120933249	ENSG00000165672.7	1.06316
intron_10_12246277_12250311	0.283034	smultixcan	0.928561	CDC123	intron_10_12288276_12292310	ENSG00000151465.14	1.07353
intron_10_13108289_13108962	0.278409	smultixcan	0.928561	OPTN	intron_10_13150289_13150962	ENSG00000123240.17	0.52275
intron_10_132208151_132209034	0.285799	smultixcan	0.928561	STK32C	intron_10_134021655_134022538	ENSG00000165752.17	-1.06628
intron_10_132324373_132331436	0.277985	smultixcan	0.928561	STK32C	intron_10_134137877_134144940	ENSG00000165752.17	-0.0712415
intron_10_133160569_133167381	0.277605	smultixcan	0.928561	KNDC1	intron_10_134974073_134980885	ENSG00000171798.19	-1.08571
intron_10_17615964_17617083	0.278649	smultixcan	0.928561	HACD1	intron_10_17657963_17659082	ENSG00000165996.14	-0.783293
intron_10_221356_236838	0.284987	smultixcan	0.928561	ZMYND11	intron_10_267296_282778	ENSG00000015171.21	0.458221
intron_10_26709768_26720135	0.287199	smultixcan	0.928561	PDSS1	intron_10_26998697_27009064	ENSG00000148459.16	1.06429
intron_10_26709768_26720218	0.287199	smultixcan	0.928561	PDSS1	intron_10_26998697_27009147	ENSG00000148459.16	-0.975595
intron_10_30047871_30059482	0.279903	smultixcan	0.928561	JCAD	intron_10_30336800_30348411	ENSG00000165757.9	-1.08054
intron_10_30850367_30876998	0.279112	smultixcan	0.928561	ZNF438	intron_10_31139296_31165927	ENSG00000183621.15	0.276484
intron_10_3103944_3105115	0.278916	smultixcan	0.928561	PFKP	intron_10_3146136_3147307	ENSG00000067057.19	1.08276
intron_10_3148063_3148171	0.284512	smultixcan	0.928561	PITRM1	intron_10_3190255_3190363	ENSG00000107959.17	1.08599
intron_10_32854489_32876347	0.284372	smultixcan	0.928561	CCDC7	intron_10_33143417_33165275	ENSG00000216937.14	-0.277042
intron_10_34372536_34374874	0.282982	smultixcan	0.928561	PARD3	intron_10_34661464_34663802	ENSG00000148498.17	0.864687
intron_10_42420929_42425318	0.286344	smultixcan	0.928561	CCNYL2	intron_10_42916377_42920766	ENSG00000290445.1	1.06618
intron_10_42420929_42425318	0.286344	smultixcan	0.928561	CCNYL2	intron_10_42916377_42920766	ENSG00000182632.16	1.06618
intron_10_49165361_49165766	0.278271	smultixcan	0.928561	TMEM273	intron_10_50373406_50373811	ENSG00000204161.14	-1.08421
intron_10_5903175_5906037	0.280311	smultixcan	0.928561	FBH1	intron_10_5945138_5948000	ENSG00000134452.20	-0.23559
intron_10_60042759_60053677	0.280271	smultixcan	0.928561	ANK3	intron_10_61802517_61813435	ENSG00000151150.22	-1.07971
intron_10_60083617_60084602	0.279124	smultixcan	0.928561	ANK3	intron_10_61843375_61844360	ENSG00000151150.22	0.0239841
intron_10_68396881_68401620	0.286483	smultixcan	0.928561	RUFY2	intron_10_70156638_70161377	ENSG00000204130.14	0.355289
intron_10_68401737_68404671	0.286515	smultixcan	0.928561	RUFY2	intron_10_70161494_70164428	ENSG00000204130.14	0.241091
intron_10_69360045_69364783	0.28104	smultixcan	0.928561	HK1	intron_10_71119801_71124539	ENSG00000156515.25	-0.164274
intron_10_71794628_71795532	0.281989	smultixcan	0.928561	CDH23	intron_10_73554385_73555289	ENSG00000107736.22	-1.07586
intron_10_72068301_72070312	0.284806	smultixcan	0.928561	SPOCK2	intron_10_73828059_73830070	ENSG00000107742.14	-1.06958
intron_10_76319212_76324401	0.283208	smultixcan	0.928561	LRMDA	intron_10_78078970_78084159	ENSG00000148655.15	-0.241338
intron_10_77835922_77841881	0.280109	smultixcan	0.928561	DLG5	intron_10_79595680_79601639	ENSG00000151208.17	-0.0797208
intron_10_84139577_84141462	0.287026	smultixcan	0.928561	GHITM	intron_10_85899333_85901218	ENSG00000165678.22	-1.06467
intron_10_84139834_84141462	0.287158	smultixcan	0.928561	GHITM	intron_10_85899590_85901218	ENSG00000165678.22	-1.0643
intron_10_84197836_84199032	0.279809	smultixcan	0.928561	CDHR1	intron_10_85957592_85958788	ENSG00000148600.15	-1.08075
intron_10_86838979_86875867	0.280314	smultixcan	0.928561	BMPR1A	intron_10_88598736_88635624	ENSG00000107779.14	-1.07961
intron_10_86843510_86875867	0.280314	smultixcan	0.928561	BMPR1A	intron_10_88603267_88635624	ENSG00000107779.14	1.07961
intron_10_87334814_87336786	0.283163	smultixcan	0.928561	NUTM2A-AS1	intron_10_89094571_89096543	ENSG00000223482.10	-1.06269
intron_10_89010600_89011999	0.27954	smultixcan	0.928561	FAS	intron_10_90770357_90771756	ENSG00000026103.25	-1.48272
intron_10_95966302_95981975	0.279626	smultixcan	0.928561	CC2D2B	intron_10_97726059_97741732	ENSG00000188649.15	0.360386
intron_10_97358619_97358943	0.28445	smultixcan	0.928561	RRP12	intron_10_99118376_99118700	ENSG00000052749.14	-1.30814
intron_10_98393083_98395196	0.279943	smultixcan	0.928561	PYROXD2	intron_10_100152840_100154953	ENSG00000119943.13	1.1518
intron_10_98414295_98415009	0.280209	smultixcan	0.928561	PYROXD2	intron_10_100174052_100174766	ENSG00000119943.13	-1.00273
intron_11_10016779_10028452	0.279919	smultixcan	0.928561	SBF2	intron_11_10038326_10049999	ENSG00000133812.18	-1.3297
intron_11_110196165_110199581	0.286562	smultixcan	0.928561	RDX	intron_11_110066890_110070306	ENSG00000137710.17	1.06569
intron_11_110237652_110247703	0.283274	smultixcan	0.928561	RDX	intron_11_110108377_110118428	ENSG00000137710.17	0.894161
intron_11_114187038_114242167	0.283918	smultixcan	0.928561	ZBTB16	intron_11_114057760_114112889	ENSG00000109906.15	0.0839416
intron_11_118998593_118999011	0.285624	smultixcan	0.928561	CENATAC	intron_11_118869303_118869721	ENSG00000186166.9	0.954424
intron_11_120115414_120116959	0.285464	smultixcan	0.928561	TRIM29	intron_11_119986122_119987667	ENSG00000137699.17	-1.33079
intron_11_120115414_120118223	0.278305	smultixcan	0.928561	TRIM29	intron_11_119986122_119988931	ENSG00000137699.17	1.16613
intron_11_120117057_120118223	0.285008	smultixcan	0.928561	TRIM29	intron_11_119987765_119988931	ENSG00000137699.17	-1.34954
intron_11_124623233_124624931	0.281515	smultixcan	0.928561	TBRG1	intron_11_124493129_124494827	ENSG00000154144.13	0.0633484
intron_11_125084319_125084825	0.278463	smultixcan	0.928561	SLC37A2	intron_11_124954215_124954721	ENSG00000134955.12	-0.487923
intron_11_125331925_125351284	0.282036	smultixcan	0.928561	PKNOX2	intron_11_125201821_125221180	ENSG00000165495.16	-1.07576
intron_11_125570442_125573456	0.284204	smultixcan	0.928561	FEZ1	intron_11_125440338_125443352	ENSG00000149557.14	-1.07092
intron_11_129947370_129955512	0.285285	smultixcan	0.928561	PRDM10	intron_11_129817265_129825407	ENSG00000170325.16	-1.06852
intron_11_1934919_1936214	0.278021	smultixcan	0.928561	TNNT3	intron_11_1956149_1957444	ENSG00000130595.20	-0.448583
intron_11_197761_198029	0.283243	smultixcan	0.928561	ODF3	intron_11_197761_198029	ENSG00000177947.15	-1.07306
intron_11_20395962_20397577	0.286468	smultixcan	0.928561	PRMT3	intron_11_20417508_20419123	ENSG00000185238.13	0.0926872
intron_11_27659228_27676982	0.286828	smultixcan	0.928561	BDNF-AS	intron_11_27680775_27698529	ENSG00000245573.9	1.3546
intron_11_35317516_35419936	0.284743	smultixcan	0.928561	SLC1A2	intron_11_35339063_35441483	ENSG00000110436.13	-1.06972
intron_11_36278616_36289362	0.281806	smultixcan	0.928561	COMMD9	intron_11_36300166_36310912	ENSG00000110442.12	1.07627
intron_11_3782145_3797400	0.285052	smultixcan	0.928561	NUP98	intron_11_3803375_3818630	ENSG00000110713.18	-0.507569
intron_11_380445_380825	0.280743	smultixcan	0.928561	B4GALNT4	intron_11_380445_380825	ENSG00000182272.12	0.746759
intron_11_44941077_44950677	0.280978	smultixcan	0.928561	TP53I11	intron_11_44962628_44972228	ENSG00000175274.19	1.07812
intron_11_46751534_46752635	0.278439	smultixcan	0.928561	CKAP5	intron_11_46773084_46774185	ENSG00000175216.15	-1.08383
intron_11_47324577_47328658	0.284313	smultixcan	0.928561	MADD	intron_11_47346128_47350209	ENSG00000110514.20	-1.31261
intron_11_5696655_5698315	0.282038	smultixcan	0.928561	TRIM22	intron_11_5717885_5719545	ENSG00000132274.17	-1.07405
intron_11_57494171_57496031	0.280251	smultixcan	0.928561	SLC43A1	intron_11_57261644_57263504	ENSG00000149150.9	-1.07975
intron_11_57494171_57500779	0.280251	smultixcan	0.928561	SLC43A1	intron_11_57261644_57268252	ENSG00000149150.9	-1.07975
intron_11_57496164_57497753	0.285753	smultixcan	0.928561	SLC43A1	intron_11_57263637_57265226	ENSG00000149150.9	1.06748
intron_11_57496164_57500779	0.285753	smultixcan	0.928561	SLC43A1	intron_11_57263637_57268252	ENSG00000149150.9	-1.06748
intron_11_64207524_64210611	0.282451	smultixcan	0.928561	FERMT3	intron_11_63974996_63978083	ENSG00000149781.14	1.07483
intron_11_64207906_64210611	0.282451	smultixcan	0.928561	FERMT3	intron_11_63975378_63978083	ENSG00000149781.14	-1.07483
intron_11_64340326_64340607	0.283977	smultixcan	0.928561	CCDC88B	intron_11_64107798_64108079	ENSG00000168071.22	-1.07143
intron_11_64361745_64361852	0.283512	smultixcan	0.928561	RPS6KA4	intron_11_64129217_64129324	ENSG00000162302.13	-1.07246
intron_11_64361745_64361907	0.283512	smultixcan	0.928561	RPS6KA4	intron_11_64129217_64129379	ENSG00000162302.13	1.07246
intron_11_66559225_66560165	0.285752	smultixcan	0.928561	ENSG00000250105	intron_11_66326696_66327636	ENSG00000250105.1	1.06749
intron_11_67245458_67245985	0.286922	smultixcan	0.928561	KDM2A	intron_11_67012929_67013456	ENSG00000173120.15	-0.321763
intron_11_68938354_68938658	0.277987	smultixcan	0.928561	IGHMBP2	intron_11_68705822_68706126	ENSG00000132740.10	0.662543
intron_11_72709976_72710434	0.281929	smultixcan	0.928561	ARAP1	intron_11_72421021_72421479	ENSG00000186635.15	-0.803814
intron_11_75274211_75276839	0.279856	smultixcan	0.928561	ARRB1	intron_11_74985255_74987883	ENSG00000137486.17	1.10816
intron_11_77204229_77205547	0.278402	smultixcan	0.928561	MYO7A	intron_11_76915274_76916592	ENSG00000137474.23	1.08392
intron_11_77821241_77831892	0.282884	smultixcan	0.928561	AAMDC	intron_11_77532287_77542938	ENSG00000087884.16	0.841677
intron_11_823587_823694	0.280871	smultixcan	0.928561	PNPLA2	intron_11_823587_823694	ENSG00000177666.17	-1.07836
intron_11_8392710_8413495	0.28436	smultixcan	0.928561	STK33	intron_11_8414257_8435042	ENSG00000130413.16	0.350769
intron_11_86302478_86303357	0.284669	smultixcan	0.928561	HIKESHI	intron_11_86013520_86014399	ENSG00000149196.17	0.0718686
intron_11_903111_903704	0.280271	smultixcan	0.928561	CHID1	intron_11_903111_903704	ENSG00000177830.18	1.07971
intron_11_903111_904706	0.280271	smultixcan	0.928561	CHID1	intron_11_903111_904706	ENSG00000177830.18	-0.0981555
intron_11_9052832_9053099	0.281691	smultixcan	0.928561	SCUBE2	intron_11_9074379_9074646	ENSG00000175356.14	-1.31982
intron_12_100159203_100159772	0.282699	smultixcan	0.928561	GOLGA2P5	intron_12_100552981_100553550	ENSG00000290571.1	1.06359
intron_12_100971406_100974845	0.282191	smultixcan	0.928561	ANO4	intron_12_101365184_101368623	ENSG00000151572.18	1.07541
intron_12_10125173_10125297	0.281765	smultixcan	0.928561	CLEC7A	intron_12_10277772_10277896	ENSG00000172243.18	1.07636
intron_12_101716812_101720123	0.283841	smultixcan	0.928561	CHPT1	intron_12_102110590_102113901	ENSG00000111666.11	0.535865
intron_12_101877920_101897863	0.283597	smultixcan	0.928561	DRAM1	intron_12_102271698_102291641	ENSG00000136048.14	-0.288755
intron_12_10364033_10370379	0.280588	smultixcan	0.928561	KLRK1-AS1	intron_12_10516632_10522978	ENSG00000245648.2	1.23169
intron_12_103956748_103957140	0.282976	smultixcan	0.928561	C12orf73	intron_12_104350526_104350918	ENSG00000204954.10	-1.0562
intron_12_104019676_104049895	0.280583	smultixcan	0.928561	GLT8D2	intron_12_104413454_104443673	ENSG00000120820.13	-0.974716
intron_12_10710788_10713211	0.28278	smultixcan	0.928561	YBX3	intron_12_10863387_10865810	ENSG00000060138.13	1.0741
intron_12_109227489_109232669	0.281411	smultixcan	0.928561	ACACB	intron_12_109665294_109670474	ENSG00000076555.16	0.0280653
intron_12_110492122_110496012	0.281973	smultixcan	0.928561	VPS29	intron_12_110929927_110933817	ENSG00000111237.19	0.621754
intron_12_113288234_113288495	0.27923	smultixcan	0.928561	TPCN1	intron_12_113726039_113726300	ENSG00000186815.13	-1.08205
intron_12_113288234_113288758	0.280046	smultixcan	0.928561	TPCN1	intron_12_113726039_113726563	ENSG00000186815.13	1.07871
intron_12_118052478_118061036	0.284977	smultixcan	0.928561	WSB2	intron_12_118490283_118498841	ENSG00000176871.9	0.916463
intron_12_120694269_120696316	0.280012	smultixcan	0.928561	MLEC	intron_12_121132072_121134119	ENSG00000110917.8	1.08029
intron_12_120695152_120696316	0.280012	smultixcan	0.928561	MLEC	intron_12_121132955_121134119	ENSG00000110917.8	-1.08029
intron_12_121513402_121520985	0.282926	smultixcan	0.928561	KDM2B	intron_12_121951205_121958788	ENSG00000089094.20	1.07377
intron_12_122208577_122216488	0.277587	smultixcan	0.928561	DIABLO	intron_12_122693124_122701035	ENSG00000184047.20	-1.08444
intron_12_122208577_122216488	0.277587	smultixcan	0.928561	ENSG00000256861	intron_12_122693124_122701035	ENSG00000256861.1	-1.08444
intron_12_122208577_122216488	0.277587	smultixcan	0.928561	ENSG00000284934	intron_12_122693124_122701035	ENSG00000284934.2	-1.08444
intron_12_122209858_122216488	0.287095	smultixcan	0.928561	DIABLO	intron_12_122694405_122701035	ENSG00000184047.20	1.06262
intron_12_122597938_122601536	0.286304	smultixcan	0.928561	KNTC1	intron_12_123082485_123086083	ENSG00000184445.12	-1.06627
intron_12_123498765_123499418	0.285331	smultixcan	0.928561	RILPL1	intron_12_123983312_123983965	ENSG00000188026.13	1.06842
intron_12_124495368_124518140	0.281786	smultixcan	0.928561	NCOR2	intron_12_124979914_125002686	ENSG00000196498.14	0.268949
intron_12_126094287_126096243	0.281658	smultixcan	0.928561	LINC02359	intron_12_126578833_126580789	ENSG00000284848.2	1.0766
intron_12_126096100_126096240	0.281658	smultixcan	0.928561	LINC02359	intron_12_126580646_126580786	ENSG00000284848.2	-1.0766
intron_12_126096100_126096243	0.281658	smultixcan	0.928561	LINC02359	intron_12_126580646_126580789	ENSG00000284848.2	-1.0766
intron_12_12983735_12987152	0.283746	smultixcan	0.928561	HEBP1	intron_12_13136669_13140086	ENSG00000013583.10	1.07194
intron_12_130445269_130450200	0.285394	smultixcan	0.928561	RIMBP2	intron_12_130929814_130934745	ENSG00000060709.17	1.06828
intron_12_132203690_132205363	0.282067	smultixcan	0.928561	GALNT9	intron_12_132688235_132689908	ENSG00000182870.13	0.278691
intron_12_132730270_132734385	0.287177	smultixcan	0.928561	ANKLE2	intron_12_133306856_133310971	ENSG00000176915.15	-0.939439
intron_12_21499615_21501463	0.28667	smultixcan	0.928561	RECQL	intron_12_21652549_21654397	ENSG00000004700.16	0.525193
intron_12_27677096_27679489	0.284623	smultixcan	0.928561	PPFIBP1	intron_12_27830029_27832422	ENSG00000110841.14	-1.06999
intron_12_30983150_30991856	0.2833	smultixcan	0.928561	TSPAN11	intron_12_31136085_31144791	ENSG00000110900.16	0.617154
intron_12_32637855_32638655	0.279167	smultixcan	0.928561	FGD4	intron_12_32790789_32791589	ENSG00000139132.16	-1.08219
intron_12_40240617_40243550	0.286334	smultixcan	0.928561	LRRK2	intron_12_40634419_40637352	ENSG00000188906.17	-1.0662
intron_12_4591298_4592518	0.280217	smultixcan	0.928561	DYRK4	intron_12_4700464_4701684	ENSG00000010219.14	1.07983
intron_12_47079065_47079142	0.28091	smultixcan	0.928561	AMIGO2	intron_12_47472848_47472925	ENSG00000139211.7	0.243966
intron_12_48826518_48826759	0.277637	smultixcan	0.928561	CACNB3	intron_12_49220301_49220542	ENSG00000167535.8	1.08564
intron_12_48925111_48925300	0.279878	smultixcan	0.928561	FKBP11	intron_12_49318894_49319083	ENSG00000134285.11	0.828613
intron_12_49131381_49188283	0.283746	smultixcan	0.928561	ENSG00000258017	intron_12_49525164_49582066	ENSG00000258017.3	-1.07194
intron_12_49256511_49257884	0.282451	smultixcan	0.928561	TUBA1C	intron_12_49650294_49651667	ENSG00000167553.17	1.07483
intron_12_49258001_49269465	0.282451	smultixcan	0.928561	TUBA1C	intron_12_49651784_49663248	ENSG00000167553.17	1.07483
intron_12_49743565_49752464	0.286321	smultixcan	0.928561	TMBIM6	intron_12_50137348_50146247	ENSG00000139644.13	-1.41244
intron_12_50143204_50143952	0.284204	smultixcan	0.928561	CERS5	intron_12_50536987_50537735	ENSG00000139624.14	1.07092
intron_12_50143204_50167101	0.284204	smultixcan	0.928561	CERS5	intron_12_50536987_50560884	ENSG00000139624.14	-1.07092
intron_12_50144057_50148472	0.284204	smultixcan	0.928561	CERS5	intron_12_50537840_50542255	ENSG00000139624.14	-1.07092
intron_12_53040263_53045961	0.28157	smultixcan	0.928561	TNS2-AS1	intron_12_53434047_53439745	ENSG00000257337.9	-0.570102
intron_12_53045186_53045600	0.286848	smultixcan	0.928561	TNS2-AS1	intron_12_53438970_53439384	ENSG00000257337.9	-0.954757
intron_12_54121455_54125760	0.282506	smultixcan	0.928561	FAM242C	intron_12_54515239_54519544	ENSG00000250432.5	1.07471
intron_12_55699989_55700899	0.28279	smultixcan	0.928561	ITGA7	intron_12_56093773_56094683	ENSG00000135424.19	1.07407
intron_12_55712134_55716278	0.278757	smultixcan	0.928561	ITGA7	intron_12_56105918_56110062	ENSG00000135424.19	1.08312
intron_12_55997339_56002212	0.284505	smultixcan	0.928561	SUOX	intron_12_56391123_56395996	ENSG00000139531.13	1.35469
intron_12_56282991_56283792	0.279783	smultixcan	0.928561	CS	intron_12_56676775_56677576	ENSG00000062485.19	-1.08081
intron_12_56283857_56285916	0.279783	smultixcan	0.928561	CS	intron_12_56677641_56679700	ENSG00000062485.19	1.08081
intron_12_56300187_56312407	0.285818	smultixcan	0.928561	CNPY2-AS1	intron_12_56693971_56706191	ENSG00000257303.4	1.06734
intron_12_56311414_56314851	0.281283	smultixcan	0.928561	CNPY2	intron_12_56705198_56708635	ENSG00000257727.6	0.808081
intron_12_56311414_56314851	0.281283	smultixcan	0.928561	ENSG00000144785	intron_12_56705198_56708635	ENSG00000144785.8	0.808081
intron_12_56312499_56314529	0.281283	smultixcan	0.928561	CNPY2-AS1	intron_12_56706283_56708313	ENSG00000257303.4	1.07744
intron_12_56312885_56314851	0.281283	smultixcan	0.928561	CNPY2	intron_12_56706669_56708635	ENSG00000257727.6	-0.46176
intron_12_57774767_57780255	0.281753	smultixcan	0.928561	EEF1AKMT3	intron_12_58168550_58174038	ENSG00000123427.17	1.07639
intron_12_57782858_57783110	0.282137	smultixcan	0.928561	TSFM	intron_12_58176641_58176893	ENSG00000123297.20	-1.0753
intron_12_66138166_66145841	0.286539	smultixcan	0.928561	TMBIM4	intron_12_66531946_66539621	ENSG00000155957.19	-1.06575
intron_12_6651385_6652662	0.281725	smultixcan	0.928561	ING4	intron_12_6760551_6761828	ENSG00000111653.20	-1.07645
intron_12_75293367_75298687	0.285659	smultixcan	0.928561	CAPS2	intron_12_75687147_75692467	ENSG00000180881.21	-1.06769
intron_12_79822190_79828320	0.281896	smultixcan	0.928561	PPP1R12A	intron_12_80215970_80222100	ENSG00000058272.19	0.553061
intron_12_8917791_8919756	0.286923	smultixcan	0.928561	PHC1	intron_12_9070387_9072352	ENSG00000111752.11	0.413455
intron_12_8922788_8930435	0.283339	smultixcan	0.928561	PHC1	intron_12_9075384_9083031	ENSG00000111752.11	-0.357616
intron_12_95710629_95713212	0.278153	smultixcan	0.928561	NTN4	intron_12_96104407_96106990	ENSG00000074527.13	-1.08715
intron_12_95713338_95737866	0.286218	smultixcan	0.928561	NTN4	intron_12_96107116_96131644	ENSG00000074527.13	0.452205
intron_12_98782137_98798934	0.280692	smultixcan	0.928561	ANKS1B	intron_12_99175915_99192712	ENSG00000185046.20	1.07877
intron_13_112378731_112393021	0.287106	smultixcan	0.928561	SPACA7	intron_13_113033045_113047335	ENSG00000153498.12	-1.06449
intron_13_113637896_113640120	0.284337	smultixcan	0.928561	TFDP1	intron_13_114292211_114294435	ENSG00000198176.13	1.07063
intron_13_26218606_26219457	0.281294	smultixcan	0.928561	RNF6	intron_13_26792743_26793594	ENSG00000127870.17	-0.124474
intron_13_26221330_26221514	0.283628	smultixcan	0.928561	RNF6	intron_13_26795467_26795651	ENSG00000127870.17	0.479279
intron_13_29532982_29535819	0.281312	smultixcan	0.928561	SLC7A1	intron_13_30107119_30109956	ENSG00000139514.13	1.06728
intron_13_33835217_33836104	0.279261	smultixcan	0.928561	RFC3	intron_13_34409354_34410241	ENSG00000133119.13	0.963784
intron_13_42888502_42895009	0.280784	smultixcan	0.928561	EPSTI1	intron_13_43462638_43469145	ENSG00000133106.15	0.244184
intron_13_49461162_49467864	0.278917	smultixcan	0.928561	SETDB2	intron_13_50035298_50042000	ENSG00000136169.17	1.21223
intron_13_49997131_49997667	0.280939	smultixcan	0.928561	TRIM13	intron_13_50571267_50571803	ENSG00000204977.10	-1.07821
intron_13_49997216_49997667	0.280939	smultixcan	0.928561	TRIM13	intron_13_50571352_50571803	ENSG00000204977.10	1.07821
intron_13_51769293_51771821	0.279804	smultixcan	0.928561	DHRS12	intron_13_52343429_52345957	ENSG00000102796.12	-0.984223
intron_13_52652958_52653046	0.280841	smultixcan	0.928561	SUGT1	intron_13_53227093_53227181	ENSG00000165416.15	-0.215686
intron_13_77018722_77021657	0.2799	smultixcan	0.928561	FBXL3	intron_13_77592857_77595792	ENSG00000005812.11	-1.08054
intron_14_103467191_103468081	0.28169	smultixcan	0.928561	MARK3	intron_14_103933528_103934418	ENSG00000075413.19	-0.104906
intron_14_103692425_103693553	0.284413	smultixcan	0.928561	KLC1	intron_14_104158762_104159890	ENSG00000126214.22	1.41233
intron_14_103693634_103700655	0.280829	smultixcan	0.928561	KLC1	intron_14_104159971_104166992	ENSG00000126214.22	-1.07846
intron_14_22830254_22830964	0.281571	smultixcan	0.928561	MRPL52	intron_14_23299463_23300173	ENSG00000172590.18	0.506862
intron_14_24057879_24057946	0.284355	smultixcan	0.928561	CARMIL3	intron_14_24527088_24527155	ENSG00000186648.15	1.07059
intron_14_24311804_24315637	0.279898	smultixcan	0.928561	LTB4R	intron_14_24781010_24784843	ENSG00000213903.9	-1.05206
intron_14_24442452_24442754	0.281954	smultixcan	0.928561	SDR39U1	intron_14_24911658_24911960	ENSG00000100445.18	-0.237985
intron_14_34996787_34999558	0.279306	smultixcan	0.928561	SRP54	intron_14_35465993_35468764	ENSG00000100883.13	-0.341969
intron_14_35402534_35402771	0.286569	smultixcan	0.928561	NFKBIA	intron_14_35871740_35871977	ENSG00000100906.12	-1.06392
intron_14_35402859_35403150	0.282072	smultixcan	0.928561	NFKBIA	intron_14_35872065_35872356	ENSG00000100906.12	-1.07568
intron_14_38763045_38835231	0.281917	smultixcan	0.928561	LINC00639	intron_14_39232249_39304435	ENSG00000259070.9	0.645614
intron_14_39474955_39479869	0.282942	smultixcan	0.928561	ENSG00000258526	intron_14_39944159_39949073	ENSG00000258526.8	1.07373
intron_14_58231153_58232066	0.285746	smultixcan	0.928561	ACTR10	intron_14_58697871_58698784	ENSG00000131966.14	1.0675
intron_14_67678423_67685015	0.281325	smultixcan	0.928561	RDH11	intron_14_68145140_68151732	ENSG00000072042.13	0.789443
intron_14_73541695_73543050	0.285036	smultixcan	0.928561	ACOT1	intron_14_74008399_74009754	ENSG00000184227.8	-1.06907
intron_14_74040645_74046060	0.280425	smultixcan	0.928561	BBOF1	intron_14_74507348_74512763	ENSG00000119636.16	1.07937
intron_14_75428252_75437898	0.284446	smultixcan	0.928561	JDP2	intron_14_75894955_75904601	ENSG00000140044.13	1.33747
intron_14_76814421_76826077	0.277989	smultixcan	0.928561	ANGEL1	intron_14_77280764_77292420	ENSG00000013523.11	1.08485
intron_14_91279306_91281162	0.286122	smultixcan	0.928561	CCDC88C	intron_14_91745650_91747506	ENSG00000015133.20	1.06667
intron_14_94096965_94102477	0.285173	smultixcan	0.928561	IFI27L1	intron_14_94563311_94568823	ENSG00000165948.11	0.908949
intron_14_94101975_94102477	0.277636	smultixcan	0.928561	IFI27L1	intron_14_94568321_94568823	ENSG00000165948.11	1.0448
intron_14_94208566_94227275	0.280271	smultixcan	0.928561	PPP4R4	intron_14_94674903_94693612	ENSG00000119698.12	1.07971
intron_14_94208566_94230587	0.280271	smultixcan	0.928561	PPP4R4	intron_14_94674903_94696924	ENSG00000119698.12	-1.07971
intron_14_96502600_96520055	0.286407	smultixcan	0.928561	PAPOLA	intron_14_96968937_96986392	ENSG00000090060.19	-1.06604
intron_14_99898302_99900929	0.282073	smultixcan	0.928561	EML1	intron_14_100364639_100367266	ENSG00000066629.19	0.0943551
intron_15_100849910_100850211	0.282048	smultixcan	0.928561	ENSG00000232386	intron_15_101390115_101390416	ENSG00000232386.9	1.07009
intron_15_100849910_100850211	0.282048	smultixcan	0.928561	GCAWKR	intron_15_101390115_101390416	ENSG00000272808.4	1.07009
intron_15_24558321_24566656	0.281241	smultixcan	0.928561	ENSG00000286110	intron_15_24803468_24811803	ENSG00000286110.1	1.07754
intron_15_24558321_24566656	0.281241	smultixcan	0.928561	PWRN1	intron_15_24803468_24811803	ENSG00000259905.7	1.07754
intron_15_24575003_24623968	0.28459	smultixcan	0.928561	PWRN1	intron_15_24820150_24869115	ENSG00000259905.7	-0.245495
intron_15_25064855_25067412	0.281627	smultixcan	0.928561	SNHG14	intron_15_25310002_25312559	ENSG00000224078.15	0.115541
intron_15_25360527_25370566	0.28231	smultixcan	0.928561	UBE3A	intron_15_25605674_25615713	ENSG00000114062.22	-1.07514
intron_15_37947696_37966625	0.285897	smultixcan	0.928561	TMCO5A	intron_15_38239897_38258826	ENSG00000166069.14	1.06717
intron_15_40266997_40272224	0.277875	smultixcan	0.928561	PAK6	intron_15_40559198_40564425	ENSG00000137843.12	-1.08511
intron_15_40563027_40564766	0.282164	smultixcan	0.928561	CCDC32	intron_15_40855226_40856965	ENSG00000128891.17	-1.07547
intron_15_45155929_45160837	0.284869	smultixcan	0.928561	DUOX1	intron_15_45448127_45453035	ENSG00000137857.18	1.06944
intron_15_51725121_51737350	0.283606	smultixcan	0.928561	LYSMD2	intron_15_52017318_52029547	ENSG00000140280.14	0.909407
intron_15_52141272_52147459	0.281283	smultixcan	0.928561	GNB5	intron_15_52433469_52439656	ENSG00000069966.19	1.5455
intron_15_55334007_55339267	0.280935	smultixcan	0.928561	PIGB	intron_15_55626205_55631465	ENSG00000069943.10	-0.415019
intron_15_57543779_57544473	0.281189	smultixcan	0.928561	CGNL1	intron_15_57835977_57836671	ENSG00000128849.11	0.7127
intron_15_57707141_57708714	0.283292	smultixcan	0.928561	POLR2M	intron_15_57999339_58000912	ENSG00000255529.9	1.07295
intron_15_59084254_59085659	0.282993	smultixcan	0.928561	RNF111	intron_15_59376453_59377858	ENSG00000157450.16	0.683212
intron_15_59438282_59458550	0.281133	smultixcan	0.928561	FAM81A	intron_15_59730481_59750749	ENSG00000157470.12	1.07778
intron_15_64136932_64137568	0.283255	smultixcan	0.928561	SNX1	intron_15_64429131_64429767	ENSG00000028528.15	1.25142
intron_15_64188485_64189341	0.281629	smultixcan	0.928561	CSNK1G1	intron_15_64480684_64481540	ENSG00000169118.18	1.07667
intron_15_64848742_64854921	0.284952	smultixcan	0.928561	ENSG00000249240	intron_15_65140941_65147120	ENSG00000249240.2	1.06926
intron_15_64848742_64854921	0.284952	smultixcan	0.928561	PLEKHO2	intron_15_65140941_65147120	ENSG00000241839.10	1.06926
intron_15_65605236_65607159	0.285182	smultixcan	0.928561	INTS14	intron_15_65897574_65899497	ENSG00000138614.16	1.06875
intron_15_67236820_67254414	0.280012	smultixcan	0.928561	AAGAB	intron_15_67529158_67546752	ENSG00000103591.13	0.360097
intron_15_67236820_67254559	0.280012	smultixcan	0.928561	AAGAB	intron_15_67529158_67546897	ENSG00000103591.13	1.08029
intron_15_67563350_67580754	0.285123	smultixcan	0.928561	MAP2K5	intron_15_67855688_67873092	ENSG00000137764.20	1.19738
intron_15_69097673_69099596	0.283274	smultixcan	0.928561	ENSG00000259222	intron_15_69390013_69391936	ENSG00000259222.2	1.07299
intron_15_69160757_69210316	0.284668	smultixcan	0.928561	GLCE	intron_15_69453096_69502655	ENSG00000138604.10	-0.40121
intron_15_72727994_72729616	0.280237	smultixcan	0.928561	BBS4	intron_15_73020335_73021957	ENSG00000140463.14	0.944814
intron_15_74826867_74828034	0.283893	smultixcan	0.928561	CPLX3	intron_15_75119208_75120375	ENSG00000213578.6	-0.00233932
intron_15_74826867_74828034	0.283893	smultixcan	0.928561	ENSG00000261606	intron_15_75119208_75120375	ENSG00000261606.5	-0.00233932
intron_15_75693233_75712668	0.278783	smultixcan	0.928561	CSPG4	intron_15_75985574_76005009	ENSG00000173546.7	1.08306
intron_15_78438856_78439795	0.284549	smultixcan	0.928561	IREB2	intron_15_78731198_78732137	ENSG00000136381.13	-1.28517
intron_15_82092604_82093394	0.278043	smultixcan	0.928561	LINC01583	intron_15_82384945_82385735	ENSG00000259518.2	-1.08473
intron_15_88905901_88906626	0.286562	smultixcan	0.928561	MFGE8	intron_15_89449132_89449857	ENSG00000140545.16	1.06569
intron_15_90231507_90232219	0.279199	smultixcan	0.928561	CIB1	intron_15_90774739_90775451	ENSG00000185043.13	-1.15444
intron_15_90638815_90641097	0.278181	smultixcan	0.928561	CRTC3	intron_15_91182047_91184329	ENSG00000140577.17	1.08442
intron_15_92946216_92948952	0.280012	smultixcan	0.928561	CHD2	intron_15_93489446_93492182	ENSG00000173575.24	-1.08029
intron_15_92946340_92948952	0.280012	smultixcan	0.928561	CHD2	intron_15_93489570_93492182	ENSG00000173575.24	0.360097
intron_15_93899336_93900036	0.284	smultixcan	0.928561	LINC01579	intron_15_94442565_94443265	ENSG00000258754.8	1.07138
intron_16_1408892_1411929	0.281917	smultixcan	0.928561	ENSG00000260132	intron_16_1458893_1461930	ENSG00000260132.1	1.07602
intron_16_14558489_14580874	0.279652	smultixcan	0.928561	PARN	intron_16_14652346_14674731	ENSG00000140694.18	-1.07485
intron_16_1506329_1506484	0.28351	smultixcan	0.928561	TELO2	intron_16_1556330_1556485	ENSG00000100726.15	-1.06044
intron_16_19224838_19266880	0.28494	smultixcan	0.928561	SYT17	intron_16_19236160_19278202	ENSG00000103528.17	1.04086
intron_16_20900889_20915556	0.280063	smultixcan	0.928561	LYRM1	intron_16_20912211_20926878	ENSG00000102897.10	0.540089
intron_16_23108183_23148638	0.285753	smultixcan	0.928561	USP31	intron_16_23119504_23159959	ENSG00000103404.15	-1.06748
intron_16_28466902_28469688	0.283598	smultixcan	0.928561	ENSG00000261832	intron_16_28478223_28481009	ENSG00000261832.6	1.0635
intron_16_28470460_28470702	0.286562	smultixcan	0.928561	NPIPB7	intron_16_28481781_28482023	ENSG00000233232.8	-1.06569
intron_16_28715434_28723164	0.286816	smultixcan	0.928561	EIF3C	intron_16_28726755_28734485	ENSG00000184110.15	1.02053
intron_16_28835187_28835278	0.280527	smultixcan	0.928561	ATXN2L	intron_16_28846508_28846599	ENSG00000168488.19	-1.07914
intron_16_28846827_28861618	0.280527	smultixcan	0.928561	SH2B1	intron_16_28858148_28872939	ENSG00000178188.16	1.07914
intron_16_28846827_28863668	0.280527	smultixcan	0.928561	SH2B1	intron_16_28858148_28874989	ENSG00000178188.16	1.07914
intron_16_28863945_28867374	0.280387	smultixcan	0.928561	SH2B1	intron_16_28875266_28878695	ENSG00000178188.16	-1.07945
intron_16_28867033_28867331	0.285034	smultixcan	0.928561	SH2B1	intron_16_28878354_28878652	ENSG00000178188.16	1.06722
intron_16_28872758_28873170	0.28699	smultixcan	0.928561	SH2B1	intron_16_28884079_28884491	ENSG00000178188.16	-0.745324
intron_16_28880094_28880915	0.283746	smultixcan	0.928561	ATP2A1	intron_16_28891415_28892236	ENSG00000196296.14	-1.07194
intron_16_29901920_29904852	0.286562	smultixcan	0.928561	ASPHD1	intron_16_29913241_29916173	ENSG00000174939.11	-0.355231
intron_16_4657363_4664709	0.286482	smultixcan	0.928561	MGRN1	intron_16_4707364_4714710	ENSG00000102858.13	-0.114432
intron_16_50750202_50751604	0.285351	smultixcan	0.928561	CYLD	intron_16_50784113_50785515	ENSG00000083799.18	-1.06838
intron_16_50775174_50776179	0.283034	smultixcan	0.928561	CYLD	intron_16_50809085_50810090	ENSG00000083799.18	-1.07353
intron_16_52092338_52094959	0.28233	smultixcan	0.928561	LINC02180	intron_16_52126250_52128871	ENSG00000261749.3	1.0751
intron_16_52095073_52098300	0.28233	smultixcan	0.928561	LINC02180	intron_16_52128985_52132212	ENSG00000261749.3	1.0751
intron_16_52095073_52098476	0.28233	smultixcan	0.928561	LINC02180	intron_16_52128985_52132388	ENSG00000261749.3	1.0751
intron_16_52648112_52651952	0.286405	smultixcan	0.928561	CASC16	intron_16_52682024_52685864	ENSG00000249231.8	1.06604
intron_16_56101212_56102032	0.283746	smultixcan	0.928561	GNAO1-DT	intron_16_56135124_56135944	ENSG00000246379.8	-1.07194
intron_16_57110922_57113288	0.281693	smultixcan	0.928561	CPNE2	intron_16_57144834_57147200	ENSG00000140848.17	0.225749
intron_16_57772288_57790930	0.286621	smultixcan	0.928561	KIFC3	intron_16_57806200_57824842	ENSG00000140859.16	0.372548
intron_16_660870_661051	0.280012	smultixcan	0.928561	WDR90	intron_16_710870_711051	ENSG00000161996.19	-1.08029
intron_16_662844_663145	0.286906	smultixcan	0.928561	WDR90	intron_16_712844_713145	ENSG00000161996.19	-1.05818
intron_16_67174046_67174162	0.285022	smultixcan	0.928561	NOL3	intron_16_67207949_67208065	ENSG00000140939.15	-1.06911
intron_16_67174454_67174621	0.285022	smultixcan	0.928561	NOL3	intron_16_67208357_67208524	ENSG00000140939.15	1.06911
intron_16_67658362_67658555	0.282169	smultixcan	0.928561	ACD	intron_16_67692265_67692458	ENSG00000102977.18	1.07546
intron_16_70383235_70388367	0.279483	smultixcan	0.928561	ST3GAL2	intron_16_70417138_70422270	ENSG00000157350.13	-1.08148
intron_16_71450715_71453243	0.279797	smultixcan	0.928561	ZNF23	intron_16_71484618_71487146	ENSG00000167377.19	-0.919841
intron_16_71479005_71482082	0.280012	smultixcan	0.928561	ENSG00000261611	intron_16_71512908_71515985	ENSG00000261611.6	-1.08029
intron_16_71479005_71482082	0.280012	smultixcan	0.928561	ZNF19	intron_16_71512908_71515985	ENSG00000157429.16	-1.08029
intron_16_71479005_71484589	0.280012	smultixcan	0.928561	ENSG00000261611	intron_16_71512908_71518492	ENSG00000261611.6	-0.883875
intron_16_71479005_71484589	0.280012	smultixcan	0.928561	ZNF19	intron_16_71512908_71518492	ENSG00000157429.16	-0.883875
intron_16_71479100_71482082	0.282705	smultixcan	0.928561	ZNF19	intron_16_71513003_71515985	ENSG00000157429.16	1.07249
intron_16_71771252_71773221	0.279416	smultixcan	0.928561	AP1G1	intron_16_71805155_71807124	ENSG00000166747.13	0.64898
intron_16_721436_721598	0.28595	smultixcan	0.928561	ANTKMT	intron_16_771436_771598	ENSG00000103254.10	0.819896
intron_16_736398_737186	0.282221	smultixcan	0.928561	CIAO3	intron_16_786398_787186	ENSG00000103245.14	1.07534
intron_16_81895927_81900612	0.282625	smultixcan	0.928561	ENSG00000289733	intron_16_81929532_81934217	ENSG00000289733.1	-0.186803
intron_16_81895927_81900612	0.282625	smultixcan	0.928561	PLCG2	intron_16_81929532_81934217	ENSG00000197943.12	-0.186803
intron_16_84070776_84081747	0.284322	smultixcan	0.928561	MBTPS1	intron_16_84104381_84115352	ENSG00000140943.18	-1.09389
intron_16_84180344_84181043	0.2778	smultixcan	0.928561	TAF1C	intron_16_84213950_84214649	ENSG00000103168.17	-1.08176
intron_16_84195194_84195296	0.280167	smultixcan	0.928561	ADAD2	intron_16_84228800_84228902	ENSG00000140955.11	-0.621907
intron_16_8859335_8861642	0.285454	smultixcan	0.928561	CARHSP1	intron_16_8953192_8955499	ENSG00000153048.11	-1.06815
intron_16_88717808_88719574	0.283274	smultixcan	0.928561	PIEZO1	intron_16_88784216_88785982	ENSG00000103335.22	-1.07299
intron_16_89957660_89959014	0.285408	smultixcan	0.928561	DEF8	intron_16_90024068_90025422	ENSG00000140995.17	-1.06825
intron_17_1013164_1031598	0.280779	smultixcan	0.928561	ABR	intron_17_916404_934838	ENSG00000159842.16	1.07857
intron_17_1484303_1486952	0.279563	smultixcan	0.928561	MYO1C	intron_17_1387597_1390246	ENSG00000197879.17	-0.976413
intron_17_16342720_16347545	0.279903	smultixcan	0.928561	PIGL	intron_17_16246034_16250859	ENSG00000108474.17	-1.06875
intron_17_1677172_1677565	0.286925	smultixcan	0.928561	PRPF8	intron_17_1580466_1580859	ENSG00000174231.18	-1.06015
intron_17_18347656_18348325	0.282126	smultixcan	0.928561	SHMT1	intron_17_18250970_18251639	ENSG00000176974.21	-1.07556
intron_17_18356000_18363372	0.282126	smultixcan	0.928561	SHMT1	intron_17_18259314_18266686	ENSG00000176974.21	1.07556
intron_17_2172859_2186663	0.281989	smultixcan	0.928561	SMG6	intron_17_2076153_2089957	ENSG00000070366.14	-0.717241
intron_17_2337745_2361637	0.285281	smultixcan	0.928561	SGSM2	intron_17_2241039_2264931	ENSG00000141258.13	-0.729838
intron_17_28704843_28711570	0.278837	smultixcan	0.928561	PROCA1	intron_17_27031861_27038588	ENSG00000167525.15	-0.538618
intron_17_28716058_28717213	0.282827	smultixcan	0.928561	RAB34	intron_17_27043076_27044231	ENSG00000109113.20	1.07399
intron_17_29925555_29929938	0.286023	smultixcan	0.928561	SSH2	intron_17_28252573_28256956	ENSG00000141298.19	-0.602624
intron_17_30461311_30461877	0.284061	smultixcan	0.928561	CPD	intron_17_28788329_28788895	ENSG00000108582.12	1.07124
intron_17_36064409_36070447	0.281887	smultixcan	0.928561	CCL18	intron_17_34391769_34397807	ENSG00000275385.2	-1.07609
intron_17_3636831_3637107	0.284919	smultixcan	0.928561	CTNS	intron_17_3540125_3540401	ENSG00000040531.16	-0.160969
intron_17_3637316_3647444	0.279749	smultixcan	0.928561	CTNS	intron_17_3540610_3550738	ENSG00000040531.16	-1.08088
intron_17_36608018_36608243	0.283063	smultixcan	0.928561	MRM1	intron_17_34964454_34964679	ENSG00000278619.5	1.06011
intron_17_3663885_3664679	0.285538	smultixcan	0.928561	TAX1BP3	intron_17_3567179_3567973	ENSG00000213977.8	-1.06796
intron_17_37406949_37411269	0.286547	smultixcan	0.928561	TADA2A	intron_17_35767040_35771356	ENSG00000276234.5	-1.06573
intron_17_38299468_38306533	0.27961	smultixcan	0.928561	MRPL45	intron_17_36455434_36462500	ENSG00000278845.5	1.0812
intron_17_39868406_39868549	0.286344	smultixcan	0.928561	ZPBP2	intron_17_38024659_38024802	ENSG00000186075.13	-1.06618
intron_17_39868406_39870694	0.286344	smultixcan	0.928561	ZPBP2	intron_17_38024659_38026947	ENSG00000186075.13	1.06618
intron_17_39871625_39872270	0.286344	smultixcan	0.928561	ZPBP2	intron_17_38027878_38028523	ENSG00000186075.13	1.06618
intron_17_39989929_39990094	0.281526	smultixcan	0.928561	PSMD3	intron_17_38146182_38146347	ENSG00000108344.15	0.971658
intron_17_39996338_39996701	0.278607	smultixcan	0.928561	PSMD3	intron_17_38152591_38152954	ENSG00000108344.15	-1.35527
intron_17_44807469_44829523	0.281183	smultixcan	0.928561	GJC1	intron_17_42884837_42906891	ENSG00000182963.11	1.10271
intron_17_46929584_46935029	0.279597	smultixcan	0.928561	GOSR2	intron_17_45006950_45012395	ENSG00000108433.17	1.04315
intron_17_46932199_46938599	0.286562	smultixcan	0.928561	ENSG00000262633	intron_17_45009565_45015965	ENSG00000262633.2	-1.06569
intron_17_46932199_46938599	0.286562	smultixcan	0.928561	GOSR2	intron_17_45009565_45015965	ENSG00000108433.17	-1.06569
intron_17_46966626_46968709	0.279267	smultixcan	0.928561	GOSR2	intron_17_45043992_45046075	ENSG00000108433.17	1.08197
intron_17_46966626_46975199	0.279267	smultixcan	0.928561	GOSR2	intron_17_45043992_45052565	ENSG00000108433.17	-1.08197
intron_17_51166497_51166827	0.279509	smultixcan	0.928561	NME2	intron_17_49243858_49244188	ENSG00000243678.12	-1.0596
intron_17_56795180_56814869	0.278564	smultixcan	0.928561	C17orf67	intron_17_54872541_54892230	ENSG00000214226.9	1.00264
intron_17_63704582_63706635	0.283668	smultixcan	0.928561	ENSG00000125695	intron_17_61781942_61783995	ENSG00000125695.12	0.690356
intron_17_63704582_63706635	0.283668	smultixcan	0.928561	STRADA	intron_17_61781942_61783995	ENSG00000266173.7	0.690356
intron_17_63704908_63706635	0.283609	smultixcan	0.928561	STRADA	intron_17_61782268_61783995	ENSG00000266173.7	-0.872868
intron_17_65536553_65537324	0.28628	smultixcan	0.928561	AXIN2	intron_17_63532671_63533442	ENSG00000168646.14	-1.03976
intron_17_65750724_65851804	0.281022	smultixcan	0.928561	CEP112	intron_17_63746842_63847922	ENSG00000154240.18	-0.861254
intron_17_68543721_68551873	0.286778	smultixcan	0.928561	FAM20A	intron_17_66539862_66548014	ENSG00000108950.12	-0.798913
intron_17_7009889_7010059	0.282271	smultixcan	0.928561	ALOX12-AS1	intron_17_6913208_6913378	ENSG00000215067.12	-0.278449
intron_17_7252337_7252426	0.281027	smultixcan	0.928561	ELP5	intron_17_7155656_7155745	ENSG00000170291.16	-0.359338
intron_17_74106981_74112646	0.280347	smultixcan	0.928561	LINC02074	intron_17_72103120_72108785	ENSG00000266357.6	1.07954
intron_17_7463890_7465711	0.280525	smultixcan	0.928561	ZBTB4	intron_17_7367209_7369030	ENSG00000174282.12	-0.763927
intron_17_75174823_75181057	0.279903	smultixcan	0.928561	SUMO2	intron_17_73170918_73177152	ENSG00000188612.12	-1.08054
intron_17_75506894_75506984	0.283327	smultixcan	0.928561	CASKIN2	intron_17_73502975_73503065	ENSG00000177303.10	-1.07287
intron_17_76384806_76385451	0.279027	smultixcan	0.928561	SPHK1	intron_17_74380887_74381532	ENSG00000176170.14	1.07921
intron_17_80117109_80117600	0.281708	smultixcan	0.928561	GAA	intron_17_78090908_78091399	ENSG00000171298.13	-0.528814
intron_17_80278910_80287815	0.282038	smultixcan	0.928561	RNF213	intron_17_78252709_78261614	ENSG00000173821.20	0.0593927
intron_17_81035308_81053668	0.282815	smultixcan	0.928561	BAIAP2	intron_17_79009108_79027468	ENSG00000175866.16	1.19835
intron_17_81036961_81053668	0.277548	smultixcan	0.928561	BAIAP2	intron_17_79010761_79027468	ENSG00000175866.16	-1.25748
intron_17_81446830_81447036	0.282135	smultixcan	0.928561	BAHCC1	intron_17_79413856_79414062	ENSG00000266074.11	-1.05679
intron_17_82163357_82171701	0.286915	smultixcan	0.928561	CCDC57	intron_17_80121233_80129577	ENSG00000176155.21	-1.02853
intron_17_82900731_82903405	0.286244	smultixcan	0.928561	TBCD	intron_17_80858607_80861281	ENSG00000141556.22	0.196089
intron_18_12836891_12840714	0.283646	smultixcan	0.928561	PTPN2	intron_18_12836890_12840713	ENSG00000175354.20	-1.07216
intron_18_3262237_3272884	0.281103	smultixcan	0.928561	MYL12B	intron_18_3262235_3272882	ENSG00000118680.14	-1.06248
intron_18_49802853_49813469	0.280859	smultixcan	0.928561	ACAA2	intron_18_47329223_47339839	ENSG00000167315.18	-0.972179
intron_18_5395147_5395609	0.28511	smultixcan	0.928561	EPB41L3	intron_18_5395146_5395608	ENSG00000082397.18	0.886968
intron_18_54591339_54597813	0.284805	smultixcan	0.928561	DYNAP	intron_18_52258570_52265044	ENSG00000178690.4	1.06959
intron_18_57650497_57652034	0.286801	smultixcan	0.928561	ATP8B1	intron_18_55317729_55319266	ENSG00000081923.15	0.0629099
intron_18_62581896_62584446	0.282677	smultixcan	0.928561	ZCCHC2	intron_18_60249129_60251679	ENSG00000141664.10	-1.07432
intron_18_63985245_63986874	0.283165	smultixcan	0.928561	SERPINB8	intron_18_61652479_61654108	ENSG00000166401.15	-1.0899
intron_18_73161973_73169847	0.286234	smultixcan	0.928561	LINC02864	intron_18_70829208_70837082	ENSG00000263711.6	-1.06642
intron_18_79736521_79753652	0.285301	smultixcan	0.928561	CTDP1	intron_18_77496521_77513652	ENSG00000060069.18	1.1525
intron_18_80082492_80095288	0.285438	smultixcan	0.928561	ENSG00000267127	intron_18_77840399_77853168	ENSG00000267127.7	-1.06818
intron_19_10224947_10231204	0.284918	smultixcan	0.928561	S1PR2	intron_19_10335623_10341880	ENSG00000267534.4	-0.387277
intron_19_10369877_10378214	0.281462	smultixcan	0.928561	TYK2	intron_19_10480553_10488890	ENSG00000105397.15	1.31173
intron_19_1052286_1053329	0.277838	smultixcan	0.928561	ABCA7	intron_19_1052285_1053328	ENSG00000064687.13	-1.08519
intron_19_1073746_1073948	0.281557	smultixcan	0.928561	ARHGAP45	intron_19_1073745_1073947	ENSG00000180448.11	1.07683
intron_19_1154402_1155086	0.279297	smultixcan	0.928561	SBNO2	intron_19_1154401_1155085	ENSG00000064932.16	0.181257
intron_19_11680972_11682546	0.277801	smultixcan	0.928561	ENSG00000197332	intron_19_11791787_11793361	ENSG00000197332.9	-1.08527
intron_19_11680972_11682546	0.277801	smultixcan	0.928561	ENSG00000290463	intron_19_11791787_11793361	ENSG00000290463.1	-1.08527
intron_19_12661376_12663317	0.279129	smultixcan	0.928561	MAN2B1	intron_19_12772190_12774131	ENSG00000104774.13	-1.08228
intron_19_1373160_1376519	0.277745	smultixcan	0.928561	PWWP3A	intron_19_1373159_1376518	ENSG00000160953.17	0.241341
intron_19_13938006_13938179	0.283646	smultixcan	0.928561	PODNL1	intron_19_14048819_14048992	ENSG00000132000.14	0.357388
intron_19_13938006_13953119	0.283646	smultixcan	0.928561	PODNL1	intron_19_14048819_14063931	ENSG00000132000.14	-1.07216
intron_19_15116522_15117881	0.280755	smultixcan	0.928561	ILVBL	intron_19_15227333_15228692	ENSG00000105135.16	-0.73221
intron_19_15508583_15523693	0.282677	smultixcan	0.928561	CYP4F22	intron_19_15619394_15634504	ENSG00000171954.13	-1.07432
intron_19_16209177_16210360	0.286342	smultixcan	0.928561	AP1M1	intron_19_16319988_16321171	ENSG00000072958.9	-1.51033
intron_19_17206376_17206679	0.279628	smultixcan	0.928561	MYO9B	intron_19_17317185_17317488	ENSG00000099331.14	0.264339
intron_19_18121773_18121853	0.285136	smultixcan	0.928561	MAST3	intron_19_18232583_18232663	ENSG00000099308.13	-0.418247
intron_19_21571539_21586863	0.281293	smultixcan	0.928561	ENSG00000268555	intron_19_21754341_21769665	ENSG00000268555.2	1.07742
intron_19_27794122_27797754	0.283738	smultixcan	0.928561	LINC02987	intron_19_28285030_28288662	ENSG00000267575.9	-0.690452
intron_19_32605954_32607635	0.282347	smultixcan	0.928561	ANKRD27	intron_19_33096860_33098541	ENSG00000105186.16	-1.07506
intron_19_32915517_32918224	0.285108	smultixcan	0.928561	CEP89	intron_19_33406423_33409130	ENSG00000121289.18	-1.20508
intron_19_3532095_3532417	0.279963	smultixcan	0.928561	FZR1	intron_19_3532093_3532415	ENSG00000105325.15	-1.0804
intron_19_3539260_3543235	0.280532	smultixcan	0.928561	TEKTIP1	intron_19_3539258_3543233	ENSG00000183397.6	1.06838
intron_19_3546168_3546255	0.280279	smultixcan	0.928561	MFSD12	intron_19_3546166_3546253	ENSG00000161091.14	0.0134295
intron_19_35553829_35554922	0.287068	smultixcan	0.928561	ATP4A	intron_19_36044731_36045824	ENSG00000105675.9	0.579451
intron_19_3667353_3700297	0.284233	smultixcan	0.928561	PIP5K1C	intron_19_3667351_3700295	ENSG00000186111.11	0.968207
intron_19_3708561_3728424	0.285282	smultixcan	0.928561	TJP3	intron_19_3708559_3728422	ENSG00000105289.15	0.362615
intron_19_37759139_37770005	0.281969	smultixcan	0.928561	ZNF573	intron_19_38249779_38260645	ENSG00000189144.15	-0.645545
intron_19_40328550_40333851	0.284776	smultixcan	0.928561	C19orf47	intron_19_40834457_40839758	ENSG00000160392.14	2.22045e-16
intron_19_40403862_40407906	0.283245	smultixcan	0.928561	PRX	intron_19_40909769_40913813	ENSG00000105227.16	1.07306
intron_19_40407714_40407906	0.283245	smultixcan	0.928561	PRX	intron_19_40913621_40913813	ENSG00000105227.16	-0.459883
intron_19_40407719_40407906	0.283245	smultixcan	0.928561	PRX	intron_19_40913626_40913813	ENSG00000105227.16	-1.07306
intron_19_4094498_4095388	0.281965	smultixcan	0.928561	MAP2K2	intron_19_4094496_4095386	ENSG00000126934.15	1.07592
intron_19_41222056_41230967	0.277958	smultixcan	0.928561	AXL	intron_19_41727961_41736872	ENSG00000167601.12	1.08492
intron_19_41226912_41230967	0.277958	smultixcan	0.928561	AXL	intron_19_41732817_41736872	ENSG00000167601.12	-1.08492
intron_19_41456487_41456616	0.277753	smultixcan	0.928561	PCAT19	intron_19_41962392_41962521	ENSG00000267107.9	-1.079
intron_19_41479284_41479379	0.283219	smultixcan	0.928561	PCAT19	intron_19_41985192_41985287	ENSG00000267107.9	-1.05153
intron_19_41860445_41860775	0.286679	smultixcan	0.928561	RPS19	intron_19_42364515_42364845	ENSG00000105372.8	1.06543
intron_19_43655573_43656479	0.278172	smultixcan	0.928561	PLAUR	intron_19_44159725_44160631	ENSG00000011422.12	1.00607
intron_19_4534095_4535165	0.280578	smultixcan	0.928561	PLIN5	intron_19_4534107_4535177	ENSG00000214456.8	-1.07278
intron_19_46016223_46016318	0.283512	smultixcan	0.928561	CCDC61	intron_19_46519481_46519576	ENSG00000104983.8	-1.07246
intron_19_46748088_46755412	0.283465	smultixcan	0.928561	FKRP	intron_19_47251345_47258669	ENSG00000181027.11	1.06895
intron_19_47417350_47417472	0.284097	smultixcan	0.928561	MEIS3	intron_19_47920607_47920729	ENSG00000105419.18	1.07116
intron_19_48241063_48249751	0.278836	smultixcan	0.928561	CARD8	intron_19_48744320_48753008	ENSG00000105483.18	-1.04894
intron_19_48981636_48982255	0.286428	smultixcan	0.928561	GYS1	intron_19_49484893_49485512	ENSG00000104812.15	1.06599
intron_19_49062009_49063616	0.28359	smultixcan	0.928561	NTF4	intron_19_49565266_49566873	ENSG00000225950.9	1.07229
intron_19_49062009_49063739	0.280894	smultixcan	0.928561	ENSG00000283663	intron_19_49565266_49566996	ENSG00000283663.1	-1.07831
intron_19_49062009_49063739	0.280894	smultixcan	0.928561	NTF4	intron_19_49565266_49566996	ENSG00000225950.9	-1.07831
intron_19_54042369_54051410	0.282667	smultixcan	0.928561	VSTM1	intron_19_54545623_54554664	ENSG00000189068.11	-1.07435
intron_19_54108395_54114442	0.279303	smultixcan	0.928561	TFPT	intron_19_54611702_54617822	ENSG00000105619.14	0.858601
intron_19_5708403_5711771	0.284429	smultixcan	0.928561	LONP1	intron_19_5708414_5711782	ENSG00000196365.12	1.07042
intron_19_57232680_57233460	0.285085	smultixcan	0.928561	AURKC	intron_19_57744048_57744828	ENSG00000105146.14	-1.06897
intron_19_5835077_5838677	0.284167	smultixcan	0.928561	FUT6	intron_19_5835088_5838688	ENSG00000156413.15	-0.265649
intron_19_7729504_7730019	0.284966	smultixcan	0.928561	CLEC4G	intron_19_7794390_7794905	ENSG00000182566.15	1.06923
intron_19_7729504_7730019	0.284966	smultixcan	0.928561	ENSG00000288669	intron_19_7794390_7794905	ENSG00000288669.1	1.06923
intron_19_9693820_9694779	0.277599	smultixcan	0.928561	ENSG00000291231	intron_19_9804496_9805455	ENSG00000291231.1	-1.08559
intron_19_9693820_9694779	0.277599	smultixcan	0.928561	ZNF812P	intron_19_9804496_9805455	ENSG00000224689.12	-1.08559
intron_19_9752440_9758059	0.278359	smultixcan	0.928561	ZNF846	intron_19_9863116_9868735	ENSG00000196605.7	1.04058
intron_1_108962469_108963361	0.286726	smultixcan	0.928561	CLCC1	intron_1_109505091_109505983	ENSG00000121940.17	-0.489995
intron_1_1092103_1092566	0.286793	smultixcan	0.928561	C1orf159	intron_1_1027483_1027946	ENSG00000131591.18	-1.06518
intron_1_109253389_109258432	0.27981	smultixcan	0.928561	CELSR2	intron_1_109796011_109801054	ENSG00000143126.8	-1.08075
intron_1_109402090_109409928	0.28601	smultixcan	0.928561	PSMA5	intron_1_109944712_109952550	ENSG00000143106.13	1.06691
intron_1_112703806_112705100	0.284722	smultixcan	0.928561	ENSG00000271810	intron_1_113246428_113247722	ENSG00000271810.5	-1.34525
intron_1_112703806_112705100	0.284722	smultixcan	0.928561	RHOC	intron_1_113246428_113247722	ENSG00000155366.17	-1.34525
intron_1_117097433_117098833	0.285191	smultixcan	0.928561	TTF2	intron_1_117640055_117641455	ENSG00000116830.12	1.1281
intron_1_119042349_119045582	0.280117	smultixcan	0.928561	WARS2	intron_1_119584972_119588205	ENSG00000116874.12	0.777504
intron_1_1304143_1307072	0.2788	smultixcan	0.928561	ACAP3	intron_1_1239523_1242452	ENSG00000131584.19	-1.08302
intron_1_149935620_149936154	0.280288	smultixcan	0.928561	MTMR11	intron_1_149907513_149908047	ENSG00000014914.21	-0.8952
intron_1_150283633_150283805	0.284651	smultixcan	0.928561	CIART	intron_1_150256043_150256215	ENSG00000159208.16	-1.06993
intron_1_150343452_150344162	0.279008	smultixcan	0.928561	PRPF3	intron_1_150315928_150316638	ENSG00000117360.13	-1.07961
intron_1_151156722_151158666	0.282597	smultixcan	0.928561	TNFAIP8L2	intron_1_151129198_151131142	ENSG00000163154.6	-1.0745
intron_1_151367341_151368199	0.279809	smultixcan	0.928561	SELENBP1	intron_1_151339817_151340675	ENSG00000143416.21	0.752604
intron_1_1523567_1523839	0.286256	smultixcan	0.928561	ATAD3A	intron_1_1458947_1459219	ENSG00000197785.14	1.05147
intron_1_153759613_153760311	0.287141	smultixcan	0.928561	INTS3	intron_1_153732089_153732787	ENSG00000143624.14	0.594536
intron_1_155929840_155933633	0.28394	smultixcan	0.928561	KHDC4	intron_1_155899631_155903424	ENSG00000132680.11	-0.507557
intron_1_156135312_156135901	0.286794	smultixcan	0.928561	LMNA	intron_1_156105103_156105692	ENSG00000160789.24	-0.723156
intron_1_156246250_156246681	0.283078	smultixcan	0.928561	PAQR6	intron_1_156216041_156216472	ENSG00000160781.17	1.07343
intron_1_160333679_160335242	0.286629	smultixcan	0.928561	COPA	intron_1_160303469_160305032	ENSG00000122218.17	0.680882
intron_1_161213182_161213380	0.285357	smultixcan	0.928561	NDUFS2	intron_1_161182972_161183170	ENSG00000158864.13	1.06836
intron_1_162772247_162773469	0.282827	smultixcan	0.928561	DDR2	intron_1_162742037_162743259	ENSG00000162733.19	1.07399
intron_1_16315435_16352255	0.279888	smultixcan	0.928561	FBXO42	intron_1_16641930_16678750	ENSG00000037637.11	-1.37208
intron_1_16477074_16478255	0.283758	smultixcan	0.928561	CROCCP3	intron_1_16803569_16804750	ENSG00000290842.1	-1.19626
intron_1_16477074_16478255	0.283758	smultixcan	0.928561	CROCCP3	intron_1_16803569_16804750	ENSG00000080947.16	-1.19626
intron_1_167542301_167546101	0.280142	smultixcan	0.928561	CREG1	intron_1_167511538_167515338	ENSG00000143162.9	1.08
intron_1_167684001_167690049	0.281388	smultixcan	0.928561	RCSD1	intron_1_167653238_167659286	ENSG00000198771.11	1.07721
intron_1_167685510_167690049	0.281388	smultixcan	0.928561	RCSD1	intron_1_167654747_167659286	ENSG00000198771.11	-1.07721
intron_1_170532284_170539210	0.284444	smultixcan	0.928561	GORAB	intron_1_170501425_170508351	ENSG00000120370.14	1.17882
intron_1_173965120_173970505	0.286928	smultixcan	0.928561	RC3H1	intron_1_173934258_173939643	ENSG00000135870.12	-0.532443
intron_1_178026255_178031551	0.283977	smultixcan	0.928561	CRYZL2P	intron_1_177995390_178000686	ENSG00000242193.11	1.07143
intron_1_178470723_178473075	0.286616	smultixcan	0.928561	RASAL2	intron_1_178439858_178442210	ENSG00000075391.18	-1.06557
intron_1_178492566_178494454	0.282164	smultixcan	0.928561	CLEC20A	intron_1_178461701_178463589	ENSG00000188585.10	-1.07547
intron_1_183228619_183230961	0.284119	smultixcan	0.928561	LAMC2	intron_1_183197754_183200096	ENSG00000058085.15	0.0823932
intron_1_18365697_18376310	0.280378	smultixcan	0.928561	IGSF21	intron_1_18692191_18702804	ENSG00000117154.12	1.07947
intron_1_186332343_186333122	0.286635	smultixcan	0.928561	TPR	intron_1_186301475_186302254	ENSG00000047410.14	1.24595
intron_1_18883428_18885473	0.281777	smultixcan	0.928561	ALDH4A1	intron_1_19209922_19211967	ENSG00000159423.17	1.07634
intron_1_193023036_193023844	0.284591	smultixcan	0.928561	UCHL5	intron_1_192992166_192992974	ENSG00000116750.14	0.68095
intron_1_193023946_193027875	0.279048	smultixcan	0.928561	UCHL5	intron_1_192993076_192997005	ENSG00000116750.14	1.08832
intron_1_193023946_193028085	0.284389	smultixcan	0.928561	UCHL5	intron_1_192993076_192997215	ENSG00000116750.14	-1.07051
intron_1_204465319_204468870	0.279393	smultixcan	0.928561	PIK3C2B	intron_1_204434447_204437998	ENSG00000133056.14	-0.255045
intron_1_204920740_204944226	0.281806	smultixcan	0.928561	NFASC	intron_1_204889868_204913354	ENSG00000163531.17	0
intron_1_20724251_20724396	0.284184	smultixcan	0.928561	SH2D5	intron_1_21050744_21050889	ENSG00000189410.12	1.07097
intron_1_207401884_207404852	0.286905	smultixcan	0.928561	ENSG00000283044	intron_1_207575229_207578197	ENSG00000283044.1	-1.06494
intron_1_207471499_207472772	0.282375	smultixcan	0.928561	CR2	intron_1_207644844_207646117	ENSG00000117322.19	1.075
intron_1_207473179_207473545	0.282375	smultixcan	0.928561	CR2	intron_1_207646524_207646890	ENSG00000117322.19	1.075
intron_1_207588774_207607251	0.280345	smultixcan	0.928561	CR1	intron_1_207762119_207780596	ENSG00000203710.12	1.07955
intron_1_207767195_207783292	0.286487	smultixcan	0.928561	CD46	intron_1_207940540_207956637	ENSG00000117335.21	0.799296
intron_1_20851478_20853560	0.283034	smultixcan	0.928561	EIF4G3	intron_1_21177971_21180053	ENSG00000075151.24	-0.357843
intron_1_209760324_209762515	0.283075	smultixcan	0.928561	TRAF3IP3	intron_1_209933669_209935860	ENSG00000009790.15	-1.06772
intron_1_209768660_209772948	0.285247	smultixcan	0.928561	TRAF3IP3	intron_1_209942005_209946293	ENSG00000009790.15	-1.05637
intron_1_217781283_217782125	0.284152	smultixcan	0.928561	SPATA17-AS1	intron_1_217954625_217955467	ENSG00000234070.1	1.07104
intron_1_224303857_224304736	0.280777	smultixcan	0.928561	NVL	intron_1_224491559_224492438	ENSG00000143748.18	-0.430254
intron_1_224364455_224365879	0.285746	smultixcan	0.928561	CNIH4	intron_1_224552157_224553581	ENSG00000143771.12	1.04259
intron_1_225501070_225507951	0.279983	smultixcan	0.928561	ENAH	intron_1_225688772_225695653	ENSG00000154380.19	-0.589286
intron_1_225514900_225517196	0.283977	smultixcan	0.928561	ENAH	intron_1_225702602_225704898	ENSG00000154380.19	0.232919
intron_1_225517306_225519198	0.283977	smultixcan	0.928561	ENAH	intron_1_225705008_225706900	ENSG00000154380.19	0
intron_1_228377712_228377931	0.280708	smultixcan	0.928561	OBSCN	intron_1_228565413_228565632	ENSG00000154358.23	0.628863
intron_1_232533583_232574174	0.27754	smultixcan	0.928561	SIPA1L2	intron_1_232669329_232709920	ENSG00000116991.12	1.08315
intron_1_236205250_236208050	0.280271	smultixcan	0.928561	GPR137B	intron_1_236368550_236371350	ENSG00000077585.14	0.539855
intron_1_2405834_2406484	0.280736	smultixcan	0.928561	PEX10	intron_1_2337273_2337923	ENSG00000157911.11	-1.07867
intron_1_24134386_24137131	0.286304	smultixcan	0.928561	IL22RA1	intron_1_24460876_24463621	ENSG00000142677.4	-1.06627
intron_1_24391679_24391924	0.278496	smultixcan	0.928561	STPG1	intron_1_24718169_24718414	ENSG00000001460.18	1.54661
intron_1_244842058_244842195	0.278668	smultixcan	0.928561	COX20	intron_1_245005360_245005497	ENSG00000203667.10	-1.07583
intron_1_247157217_247159006	0.277528	smultixcan	0.928561	ZNF124	intron_1_247320519_247322308	ENSG00000196418.13	0.217178
intron_1_26788268_26790759	0.280039	smultixcan	0.928561	PIGV	intron_1_27114759_27117250	ENSG00000060642.12	1.07806
intron_1_27955864_27955949	0.278156	smultixcan	0.928561	SMPDL3B	intron_1_28282375_28282460	ENSG00000130768.15	-1.08447
intron_1_29097935_29109336	0.286344	smultixcan	0.928561	EPB41	intron_1_29424447_29435848	ENSG00000159023.23	0.355392
intron_1_29216812_29220838	0.283751	smultixcan	0.928561	MECR	intron_1_29543324_29547350	ENSG00000116353.16	-1.20269
intron_1_29220921_29230731	0.287098	smultixcan	0.928561	MECR	intron_1_29547433_29557243	ENSG00000116353.16	-0.584898
intron_1_31365939_31367393	0.28441	smultixcan	0.928561	FABP3	intron_1_31838786_31840240	ENSG00000121769.8	0.361213
intron_1_32240664_32241407	0.281536	smultixcan	0.928561	ENSG00000291132	intron_1_32706265_32707008	ENSG00000291132.1	0.979561
intron_1_32684089_32684258	0.280456	smultixcan	0.928561	SYNC	intron_1_33149690_33149859	ENSG00000162520.15	1.0793
intron_1_32684382_32694865	0.280456	smultixcan	0.928561	SYNC	intron_1_33149983_33160466	ENSG00000162520.15	-0.539648
intron_1_36307963_36308109	0.284204	smultixcan	0.928561	SH3D21	intron_1_36773564_36773710	ENSG00000214193.11	-1.07092
intron_1_36322664_36323940	0.284204	smultixcan	0.928561	SH3D21	intron_1_36788265_36789541	ENSG00000214193.11	0.906165
intron_1_36322664_36327720	0.284204	smultixcan	0.928561	SH3D21	intron_1_36788265_36793321	ENSG00000214193.11	-1.07092
intron_1_3891057_3891626	0.283201	smultixcan	0.928561	C1orf174	intron_1_3807621_3808190	ENSG00000198912.12	-1.05495
intron_1_40541710_40544397	0.286362	smultixcan	0.928561	ZNF684	intron_1_41007382_41010069	ENSG00000117010.17	-1.06582
intron_1_42311110_42335059	0.279267	smultixcan	0.928561	FOXJ3	intron_1_42776781_42800730	ENSG00000198815.9	-0.4637
intron_1_43309532_43311671	0.279674	smultixcan	0.928561	TIE1	intron_1_43775203_43777342	ENSG00000066056.14	-0.394792
intron_1_43384552_43385046	0.28554	smultixcan	0.928561	MED8	intron_1_43850223_43850717	ENSG00000159479.17	-0.92999
intron_1_46580627_46583228	0.286778	smultixcan	0.928561	MKNK1	intron_1_47046299_47048900	ENSG00000079277.22	0.668857
intron_1_48242616_48247335	0.278352	smultixcan	0.928561	SLC5A9	intron_1_48708288_48713007	ENSG00000117834.13	-0.0239814
intron_1_57860872_57862456	0.285833	smultixcan	0.928561	DAB1-AS1	intron_1_58326544_58328128	ENSG00000226759.8	-1.06731
intron_1_6628691_6629643	0.283189	smultixcan	0.928561	THAP3	intron_1_6688751_6689703	ENSG00000041988.16	-0.520822
intron_1_67522398_67527378	0.279349	smultixcan	0.928561	LINC01702	intron_1_67988081_67993061	ENSG00000235200.5	1.08178
intron_1_67522398_67529619	0.279349	smultixcan	0.928561	LINC01702	intron_1_67988081_67995302	ENSG00000235200.5	-1.08178
intron_1_67522398_67529653	0.279349	smultixcan	0.928561	LINC01702	intron_1_67988081_67995336	ENSG00000235200.5	-1.08178
intron_1_67527437_67529619	0.279349	smultixcan	0.928561	LINC01702	intron_1_67993120_67995302	ENSG00000235200.5	1.08178
intron_1_75878318_75878992	0.286826	smultixcan	0.928561	MSH4	intron_1_76344003_76344677	ENSG00000057468.7	-1.05568
intron_1_75879128_75880050	0.282901	smultixcan	0.928561	MSH4	intron_1_76344813_76345735	ENSG00000057468.7	-1.07383
intron_1_77557330_77558602	0.283122	smultixcan	0.928561	AK5	intron_1_78023015_78024287	ENSG00000154027.19	1.07333
intron_1_77677310_77682585	0.285298	smultixcan	0.928561	ZZZ3	intron_1_78142995_78148270	ENSG00000036549.13	1.06849
intron_1_77730731_77734347	0.279167	smultixcan	0.928561	USP33	intron_1_78196416_78200032	ENSG00000077254.14	0
intron_1_7788246_7793960	0.278245	smultixcan	0.928561	PER3	intron_1_7848306_7854020	ENSG00000049246.15	-0.574025
intron_1_81988426_81990391	0.281823	smultixcan	0.928561	ADGRL2	intron_1_82454110_82456075	ENSG00000117114.21	-1.49261
intron_1_88684628_88740988	0.280874	smultixcan	0.928561	PKN2	intron_1_89150311_89206671	ENSG00000065243.20	-1.07836
intron_1_90832196_90851483	0.287161	smultixcan	0.928561	LINC02609	intron_1_91297753_91317040	ENSG00000233593.12	-0.79521
intron_1_94705557_94732258	0.283757	smultixcan	0.928561	SLC44A3-AS1	intron_1_95171113_95197814	ENSG00000224081.10	0.299312
intron_1_94820723_94824493	0.281421	smultixcan	0.928561	SLC44A3	intron_1_95286279_95290049	ENSG00000143036.17	0.565164
intron_1_97883374_97920884	0.283122	smultixcan	0.928561	DPYD	intron_1_98348930_98386440	ENSG00000188641.14	-0.278272
intron_20_10651694_10652131	0.283034	smultixcan	0.928561	JAG1	intron_20_10632342_10632779	ENSG00000101384.12	-1.07353
intron_20_13766924_13769907	0.283555	smultixcan	0.928561	ESF1	intron_20_13747571_13750553	ENSG00000089048.15	-0.567724
intron_20_13788652_13793180	0.283568	smultixcan	0.928561	NDUFAF5	intron_20_13769298_13773826	ENSG00000101247.18	-0.818328
intron_20_1476336_1477338	0.278354	smultixcan	0.928561	SIRPB2	intron_20_1456981_1457983	ENSG00000196209.13	-0.48136
intron_20_17456448_17465326	0.282451	smultixcan	0.928561	PCSK2	intron_20_17437093_17445971	ENSG00000125851.10	0.537415
intron_20_18628233_18630381	0.279968	smultixcan	0.928561	DTD1	intron_20_18608877_18611025	ENSG00000125821.13	0.544018
intron_20_2693782_2705577	0.282687	smultixcan	0.928561	EBF4	intron_20_2674428_2686223	ENSG00000088881.22	1.0743
intron_20_3027197_3027707	0.280271	smultixcan	0.928561	PTPRA	intron_20_3007843_3008353	ENSG00000132670.21	-0.46585
intron_20_31548793_31549029	0.283731	smultixcan	0.928561	HM13	intron_20_30136596_30136832	ENSG00000101294.18	-1.07059
intron_20_31549114_31549207	0.284355	smultixcan	0.928561	HM13	intron_20_30136917_30137010	ENSG00000101294.18	-1.07059
intron_20_31549332_31550064	0.28369	smultixcan	0.928561	HM13	intron_20_30137135_30137867	ENSG00000101294.18	0.988235
intron_20_31550121_31554746	0.284355	smultixcan	0.928561	HM13	intron_20_30137924_30142549	ENSG00000101294.18	-1.07059
intron_20_31550121_31559611	0.284355	smultixcan	0.928561	HM13	intron_20_30137924_30147414	ENSG00000101294.18	1.07059
intron_20_31561736_31566210	0.281717	smultixcan	0.928561	HM13	intron_20_30149539_30154013	ENSG00000101294.18	0.339938
intron_20_31561736_31569120	0.281565	smultixcan	0.928561	HM13	intron_20_30149539_30156923	ENSG00000101294.18	-1.0766
intron_20_31566295_31567640	0.281717	smultixcan	0.928561	HM13	intron_20_30154098_30155443	ENSG00000101294.18	-1.07647
intron_20_31566295_31568078	0.281717	smultixcan	0.928561	HM13	intron_20_30154098_30155881	ENSG00000101294.18	1.02754
intron_20_31566295_31569120	0.281717	smultixcan	0.928561	HM13	intron_20_30154098_30156923	ENSG00000101294.18	0.748849
intron_20_31568224_31569120	0.284006	smultixcan	0.928561	HM13	intron_20_30156027_30156923	ENSG00000101294.18	0.118954
intron_20_31568280_31569120	0.284033	smultixcan	0.928561	HM13	intron_20_30156083_30156923	ENSG00000101294.18	-1.07059
intron_20_34999695_34999791	0.282834	smultixcan	0.928561	MYH7B	intron_20_33587498_33587594	ENSG00000078814.18	0.102591
intron_20_35582411_35583128	0.280315	smultixcan	0.928561	FER1L4	intron_20_34170333_34171050	ENSG00000088340.17	-0.232595
intron_20_3671345_3671581	0.282822	smultixcan	0.928561	ADAM33	intron_20_3651992_3652228	ENSG00000149451.19	0.0181982
intron_20_3796731_3797622	0.281313	smultixcan	0.928561	CDC25B	intron_20_3777378_3778269	ENSG00000101224.18	-1.54699
intron_20_3796731_3797664	0.282062	smultixcan	0.928561	CDC25B	intron_20_3777378_3778311	ENSG00000101224.18	-1.1501
intron_20_44924256_44930518	0.279319	smultixcan	0.928561	PABPC1L	intron_20_43552897_43559159	ENSG00000101104.13	-1.51813
intron_20_44948877_44951833	0.278657	smultixcan	0.928561	TOMM34	intron_20_43577518_43580474	ENSG00000025772.8	0.531355
intron_20_45534505_45537964	0.27866	smultixcan	0.928561	EPPIN-WFDC6	intron_20_44163144_44166603	ENSG00000249139.2	-1.08333
intron_20_45534505_45537964	0.27866	smultixcan	0.928561	WFDC6	intron_20_44163144_44166603	ENSG00000243543.10	-1.08333
intron_20_45537550_45537964	0.27866	smultixcan	0.928561	EPPIN-WFDC6	intron_20_44166189_44166603	ENSG00000249139.2	-1.08333
intron_20_45538094_45542700	0.27866	smultixcan	0.928561	EPPIN-WFDC6	intron_20_44166733_44171339	ENSG00000249139.2	-1.08333
intron_20_45542154_45542700	0.27866	smultixcan	0.928561	EPPIN	intron_20_44170793_44171339	ENSG00000101448.14	1.08333
intron_20_45542867_45545639	0.27866	smultixcan	0.928561	EPPIN-WFDC6	intron_20_44171506_44174278	ENSG00000249139.2	1.08333
intron_20_45542867_45545639	0.27866	smultixcan	0.928561	EPPIN	intron_20_44171506_44174278	ENSG00000101448.14	1.08333
intron_20_46123219_46126640	0.279916	smultixcan	0.928561	CD40	intron_20_44751858_44755279	ENSG00000101017.15	-0.581812
intron_20_53571853_53575727	0.283478	smultixcan	0.928561	ZNF217	intron_20_52188392_52192266	ENSG00000171940.14	-1.07254
intron_20_54058723_54070433	0.279067	smultixcan	0.928561	BCAS1	intron_20_52675262_52686972	ENSG00000064787.14	1.08242
intron_20_58232829_58235240	0.286411	smultixcan	0.928561	PPP4R1L	intron_20_56807885_56810296	ENSG00000124224.20	1.06603
intron_20_59996761_59999586	0.287043	smultixcan	0.928561	CDH26	intron_20_58571816_58574641	ENSG00000124215.17	1.06463
intron_20_62154465_62158672	0.281092	smultixcan	0.928561	SS18L1	intron_20_60729521_60733728	ENSG00000184402.15	1.44281
intron_20_62164246_62165422	0.278419	smultixcan	0.928561	SS18L1	intron_20_60739302_60740478	ENSG00000184402.15	1.08388
intron_20_62286488_62286583	0.28619	smultixcan	0.928561	OSBPL2	intron_20_60861544_60861639	ENSG00000130703.17	1.06649
intron_20_62663487_62666385	0.285183	smultixcan	0.928561	SLCO4A1-AS1	intron_20_61294839_61297737	ENSG00000232803.1	-0.738146
intron_21_14287697_14288404	0.286086	smultixcan	0.928561	ABCC13	intron_21_15660018_15660725	ENSG00000291052.1	-1.06366
intron_21_14287697_14288404	0.286086	smultixcan	0.928561	ABCC13	intron_21_15660018_15660725	ENSG00000243064.11	-1.06366
intron_21_15818846_15824039	0.279901	smultixcan	0.928561	USP25	intron_21_17191165_17196358	ENSG00000155313.16	1.07697
intron_21_20778796_20781349	0.286577	smultixcan	0.928561	LINC00320	intron_21_22151114_22153667	ENSG00000224924.9	-0.760635
intron_21_21477471_21508851	0.284971	smultixcan	0.928561	NCAM2	intron_21_22849792_22881172	ENSG00000154654.15	-0.916474
intron_21_33403616_33421480	0.278631	smultixcan	0.928561	IFNGR2	intron_21_34775922_34793787	ENSG00000159128.16	-1.08175
intron_21_33587602_33588321	0.282401	smultixcan	0.928561	DONSON	intron_21_34959908_34960627	ENSG00000159147.18	0.716628
intron_21_37410670_37420299	0.286344	smultixcan	0.928561	DYRK1A	intron_21_38782972_38792601	ENSG00000157540.22	1.06618
intron_21_43947058_43948154	0.280012	smultixcan	0.928561	AGPAT3	intron_21_45366939_45368035	ENSG00000160216.21	1.08029
intron_21_43947058_43948274	0.280012	smultixcan	0.928561	AGPAT3	intron_21_45366939_45368155	ENSG00000160216.21	1.08029
intron_21_44788095_44801284	0.280705	smultixcan	0.928561	UBE2G2	intron_21_46208010_46221199	ENSG00000184787.19	-0.823344
intron_21_46287123_46296162	0.278685	smultixcan	0.928561	YBEY	intron_21_47707037_47716076	ENSG00000182362.14	-0.838555
intron_22_17600095_17601092	0.285085	smultixcan	0.928561	ATP6V1E1	intron_22_18082861_18083858	ENSG00000131100.13	0.534483
intron_22_19877234_19878090	0.285085	smultixcan	0.928561	TXNRD2	intron_22_19864757_19865613	ENSG00000184470.21	-1.00958
intron_22_25219666_25221404	0.27866	smultixcan	0.928561	CRYBB2	intron_22_25615633_25617371	ENSG00000244752.3	-1.08333
intron_22_27335330_27336097	0.283715	smultixcan	0.928561	ENSG00000230051	intron_22_27731291_27732058	ENSG00000230051.3	-1.49908
intron_22_29307153_29308087	0.286778	smultixcan	0.928561	GAS2L1	intron_22_29703143_29704077	ENSG00000185340.16	-1.06522
intron_22_29367270_29388424	0.283846	smultixcan	0.928561	AP1B1	intron_22_29763259_29784413	ENSG00000100280.17	-0.226776
intron_22_35322019_35323028	0.285565	smultixcan	0.928561	TOM1	intron_22_35718012_35719021	ENSG00000100284.22	-1.0679
intron_22_35323177_35323519	0.285565	smultixcan	0.928561	TOM1	intron_22_35719170_35719512	ENSG00000100284.22	1.0679
intron_22_36764036_36766138	0.278425	smultixcan	0.928561	IFT27	intron_22_37160080_37162182	ENSG00000100360.15	-1.36081
intron_22_37066962_37068616	0.286562	smultixcan	0.928561	TMPRSS6	intron_22_37463002_37464656	ENSG00000187045.19	1.06569
intron_22_37068681_37069073	0.286562	smultixcan	0.928561	TMPRSS6	intron_22_37464721_37465113	ENSG00000187045.19	1.06569
intron_22_38145653_38148493	0.286024	smultixcan	0.928561	PLA2G6	intron_22_38541660_38544500	ENSG00000184381.20	0.272059
intron_22_38668132_38670884	0.277951	smultixcan	0.928561	CBY1	intron_22_39064137_39066889	ENSG00000100211.12	-1.0813
intron_22_38668325_38681726	0.283543	smultixcan	0.928561	ENSG00000228274	intron_22_39064330_39077731	ENSG00000228274.5	-1.06243
intron_22_38670989_38671070	0.285085	smultixcan	0.928561	CBY1	intron_22_39066994_39067075	ENSG00000100211.12	1.06897
intron_22_38734232_38734324	0.282148	smultixcan	0.928561	GTPBP1	intron_22_39130237_39130329	ENSG00000100226.16	-1.07551
intron_22_38735310_38736029	0.285085	smultixcan	0.928561	GTPBP1	intron_22_39131315_39132034	ENSG00000100226.16	0.680251
intron_22_38736256_38737951	0.281989	smultixcan	0.928561	GTPBP1	intron_22_39132261_39133956	ENSG00000100226.16	-1.07586
intron_22_44668805_44702492	0.281791	smultixcan	0.928561	PRR5	intron_22_45064685_45098372	ENSG00000186654.21	1.07631
intron_22_50248292_50248366	0.280611	smultixcan	0.928561	HDAC10	intron_22_50686721_50686795	ENSG00000100429.18	-1.07895
intron_22_50248292_50248366	0.280611	smultixcan	0.928561	MAPK12	intron_22_50686721_50686795	ENSG00000188130.14	-1.07895
intron_22_50248292_50248662	0.280611	smultixcan	0.928561	HDAC10	intron_22_50686721_50687091	ENSG00000100429.18	1.07895
intron_22_50248472_50248662	0.28157	smultixcan	0.928561	HDAC10	intron_22_50686901_50687091	ENSG00000100429.18	-1.07674
intron_22_50248472_50248662	0.28157	smultixcan	0.928561	MAPK12	intron_22_50686901_50687091	ENSG00000188130.14	-1.07674
intron_22_50526156_50526246	0.280142	smultixcan	0.928561	TYMP	intron_22_50964585_50964675	ENSG00000025708.14	-1.08
intron_22_50527717_50529904	0.284297	smultixcan	0.928561	TYMP	intron_22_50966146_50968333	ENSG00000025708.14	1.13519
intron_2_108481816_108482287	0.280251	smultixcan	0.928561	GCC2	intron_2_109098272_109098743	ENSG00000135968.22	0.647853
intron_2_111197194_111233628	0.280319	smultixcan	0.928561	MIR4435-2HG	intron_2_111954771_111991205	ENSG00000172965.17	-1.0796
intron_2_113438022_113439020	0.284005	smultixcan	0.928561	ZNG1B	intron_2_114195599_114196597	ENSG00000136682.16	-1.0592
intron_2_11447774_11451202	0.286592	smultixcan	0.928561	E2F6	intron_2_11587900_11591328	ENSG00000169016.17	-0.421921
intron_2_127657562_127675014	0.27984	smultixcan	0.928561	LIMS2	intron_2_128415136_128432588	ENSG00000072163.20	-0.324125
intron_2_131193284_131194099	0.286752	smultixcan	0.928561	ENSG00000285819	intron_2_131950857_131951672	ENSG00000285819.1	1.06527
intron_2_160016712_160020106	0.281085	smultixcan	0.928561	PLA2R1	intron_2_160873223_160876617	ENSG00000153246.13	1.07738
intron_2_166204225_166204360	0.281823	smultixcan	0.928561	SCN9A	intron_2_167060735_167060870	ENSG00000169432.19	-1.07623
intron_2_168717978_168765592	0.28659	smultixcan	0.928561	CERS6	intron_2_169574488_169622102	ENSG00000172292.15	1.06563
intron_2_173359491_173363226	0.279661	smultixcan	0.928561	CDCA7	intron_2_174224219_174227954	ENSG00000144354.15	1.08108
intron_2_177323396_177334393	0.282297	smultixcan	0.928561	ENSG00000213963	intron_2_178188124_178199121	ENSG00000213963.7	1.07015
intron_2_177323396_177334393	0.282297	smultixcan	0.928561	NFE2L2	intron_2_178188124_178199121	ENSG00000116044.17	1.07015
intron_2_17787921_17799639	0.286519	smultixcan	0.928561	SMC6	intron_2_17969188_17980906	ENSG00000163029.16	1.06579
intron_2_178112846_178116262	0.280366	smultixcan	0.928561	RBM45	intron_2_178977573_178980989	ENSG00000155636.15	1.0795
intron_2_178133900_178136463	0.285053	smultixcan	0.928561	RBM45	intron_2_178998627_179001190	ENSG00000155636.15	-1.06904
intron_2_181548857_181549634	0.27931	smultixcan	0.928561	CERKL	intron_2_182413584_182414361	ENSG00000188452.15	-1.08187
intron_2_187544637_187554200	0.286648	smultixcan	0.928561	TFPI	intron_2_188409364_188418927	ENSG00000003436.16	1.05569
intron_2_190974932_190975310	0.287121	smultixcan	0.928561	STAT1	intron_2_191839658_191840036	ENSG00000115415.21	0.991745
intron_2_200913992_200920222	0.283164	smultixcan	0.928561	ORC2	intron_2_201778715_201784945	ENSG00000115942.9	-1.05234
intron_2_205792285_205794754	0.28033	smultixcan	0.928561	NRP2	intron_2_206657009_206659478	ENSG00000118257.17	-0.628057
intron_2_207581946_207621806	0.284844	smultixcan	0.928561	METTL21A	intron_2_208446670_208486530	ENSG00000144401.14	0.209856
intron_2_207712116_207714342	0.282638	smultixcan	0.928561	CCNYL1	intron_2_208576840_208579066	ENSG00000163249.13	0.11376
intron_2_209710254_209725709	0.278708	smultixcan	0.928561	MAP2	intron_2_210574978_210590433	ENSG00000078018.22	1.08323
intron_2_222521946_222524944	0.286384	smultixcan	0.928561	SGPP2	intron_2_223386665_223389663	ENSG00000163082.10	1.06609
intron_2_227872399_227885351	0.282435	smultixcan	0.928561	DAW1	intron_2_228737115_228750067	ENSG00000123977.10	1.07487
intron_2_240436084_240459030	0.279662	smultixcan	0.928561	GPC1	intron_2_241375501_241398447	ENSG00000063660.9	-0.27027
intron_2_24147086_24161506	0.279433	smultixcan	0.928561	FAM228B	intron_2_24369956_24384376	ENSG00000219626.9	-1.07134
intron_2_241570288_241572297	0.27866	smultixcan	0.928561	BOK	intron_2_242509703_242511712	ENSG00000176720.6	0.361111
intron_2_241744877_241748827	0.278516	smultixcan	0.928561	D2HGDH	intron_2_242684292_242688242	ENSG00000180902.18	-1.07832
intron_2_241749929_241750151	0.27922	smultixcan	0.928561	D2HGDH	intron_2_242689344_242689566	ENSG00000180902.18	1.0611
intron_2_27343578_27350314	0.283316	smultixcan	0.928561	GTF3C2	intron_2_27566445_27573181	ENSG00000115207.15	1.54303
intron_2_32292348_32298234	0.278333	smultixcan	0.928561	YIPF4	intron_2_32517417_32523303	ENSG00000119820.11	1.08407
intron_2_39213472_39225839	0.284429	smultixcan	0.928561	CDKL4	intron_2_39440613_39452980	ENSG00000205111.10	1.07042
intron_2_39299801_39307943	0.279096	smultixcan	0.928561	MAP4K3	intron_2_39526942_39535084	ENSG00000011566.15	-0.988235
intron_2_39453931_39454297	0.287095	smultixcan	0.928561	MAP4K3-DT	intron_2_39681072_39681438	ENSG00000231312.8	1.06452
intron_2_42284703_42286269	0.284078	smultixcan	0.928561	EML4	intron_2_42511843_42513409	ENSG00000143924.19	0.608558
intron_2_42770582_42783314	0.285824	smultixcan	0.928561	HAAO	intron_2_42997722_43010454	ENSG00000162882.15	0.0134136
intron_2_44321900_44322731	0.278185	smultixcan	0.928561	PREPL	intron_2_44549039_44549870	ENSG00000138078.16	0.903143
intron_2_48510113_48511340	0.279819	smultixcan	0.928561	PPP1R21	intron_2_48737252_48738479	ENSG00000162869.16	0.971445
intron_2_60787066_60787511	0.282322	smultixcan	0.928561	PAPOLG	intron_2_61014201_61014646	ENSG00000115421.13	1.07512
intron_2_74491666_74492004	0.286918	smultixcan	0.928561	TTC31	intron_2_74718793_74719131	ENSG00000115282.21	1.06491
intron_2_84838241_84839149	0.284001	smultixcan	0.928561	TRABD2A	intron_2_85065365_85066273	ENSG00000186854.11	1.07138
intron_2_85551981_85552939	0.281821	smultixcan	0.928561	GGCX	intron_2_85779104_85780062	ENSG00000115486.13	0.0636544
intron_2_8578711_8579911	0.282499	smultixcan	0.928561	LINC01814	intron_2_8718841_8720041	ENSG00000236008.5	1.06324
intron_2_96267924_96268457	0.281515	smultixcan	0.928561	CIAO1	intron_2_96933662_96934195	ENSG00000144021.3	-1.07692
intron_2_96276724_96276904	0.27866	smultixcan	0.928561	SNRNP200	intron_2_96942462_96942642	ENSG00000144028.15	-0.216667
intron_2_97675928_97690256	0.285798	smultixcan	0.928561	C2orf92	intron_2_98292391_98306719	ENSG00000228486.11	0.919769
intron_3_100842039_100846372	0.287026	smultixcan	0.928561	ABI3BP	intron_3_100560883_100565216	ENSG00000154175.18	1.02043
intron_3_101728937_101731840	0.281027	smultixcan	0.928561	CEP97	intron_3_101447781_101450684	ENSG00000182504.12	-0.479117
intron_3_101785689_101801235	0.283203	smultixcan	0.928561	NXPE3	intron_3_101504533_101520079	ENSG00000144815.18	-1.07277
intron_3_101807126_101821404	0.281273	smultixcan	0.928561	NXPE3	intron_3_101525970_101540248	ENSG00000144815.18	-1.07746
intron_3_112011865_112013410	0.279063	smultixcan	0.928561	TAGLN3	intron_3_111730712_111732257	ENSG00000144834.14	-1.19032
intron_3_113433671_113433792	0.285508	smultixcan	0.928561	CFAP44-AS1	intron_3_113152518_113152639	ENSG00000243849.2	-1.06803
intron_3_113901146_113904140	0.281611	smultixcan	0.928561	GRAMD1C	intron_3_113619993_113622987	ENSG00000178075.20	-0.7427
intron_3_11559455_11564797	0.281181	smultixcan	0.928561	VGLL4	intron_3_11600929_11606271	ENSG00000144560.16	1.07767
intron_3_119227041_119229847	0.283061	smultixcan	0.928561	B4GALT4	intron_3_118945888_118948694	ENSG00000121578.13	0.71075
intron_3_122457848_122461224	0.282393	smultixcan	0.928561	KPNA1	intron_3_122176695_122180071	ENSG00000114030.13	0.5972
intron_3_122459681_122459774	0.282393	smultixcan	0.928561	KPNA1	intron_3_122178528_122178621	ENSG00000114030.13	-1.07496
intron_3_122708268_122713424	0.281116	smultixcan	0.928561	PARP14	intron_3_122427115_122432271	ENSG00000173193.15	0.956603
intron_3_124563089_124632420	0.278661	smultixcan	0.928561	KALRN	intron_3_124281936_124351267	ENSG00000160145.16	-0.826374
intron_3_12600415_12604136	0.284319	smultixcan	0.928561	RAF1	intron_3_12641914_12645635	ENSG00000132155.14	1.07047
intron_3_12604289_12606201	0.283393	smultixcan	0.928561	RAF1	intron_3_12645788_12647700	ENSG00000132155.14	1.07273
intron_3_126506011_126507742	0.282375	smultixcan	0.928561	UROC1	intron_3_126224854_126226585	ENSG00000159650.9	-1.075
intron_3_129506549_129507668	0.278402	smultixcan	0.928561	IFT122	intron_3_129225392_129226511	ENSG00000163913.14	-2.22045e-16
intron_3_131132809_131133830	0.283274	smultixcan	0.928561	NEK11	intron_3_130851653_130852674	ENSG00000114670.14	1.07299
intron_3_132716909_132717955	0.281754	smultixcan	0.928561	NPHP3	intron_3_132435753_132436799	ENSG00000113971.21	-0.329844
intron_3_134176039_134177941	0.280284	smultixcan	0.928561	RYK	intron_3_133894883_133896785	ENSG00000163785.13	-1.07968
intron_3_139627764_139634611	0.281585	smultixcan	0.928561	NMNAT3	intron_3_139346606_139353453	ENSG00000163864.18	0.712864
intron_3_141234956_141260123	0.281534	smultixcan	0.928561	PXYLP1	intron_3_140953798_140978965	ENSG00000155893.13	1.07688
intron_3_14507700_14509820	0.287193	smultixcan	0.928561	GRIP2	intron_3_14549208_14551328	ENSG00000144596.13	1.5954
intron_3_15441669_15444243	0.280779	smultixcan	0.928561	EAF1-AS1	intron_3_15483176_15485750	ENSG00000249786.7	1.07857
intron_3_156672130_156672345	0.28218	smultixcan	0.928561	TIPARP-AS1	intron_3_156389919_156390134	ENSG00000243926.3	1.07544
intron_3_156672130_156673647	0.28218	smultixcan	0.928561	TIPARP-AS1	intron_3_156389919_156391436	ENSG00000243926.3	-1.07544
intron_3_15713641_15714578	0.285577	smultixcan	0.928561	ANKRD28	intron_3_15755148_15756085	ENSG00000206560.12	0.913588
intron_3_158684668_158690163	0.286122	smultixcan	0.928561	GFM1	intron_3_158402457_158407952	ENSG00000168827.15	1.06667
intron_3_161221331_161221994	0.279167	smultixcan	0.928561	NMD3	intron_3_160939119_160939782	ENSG00000169251.13	-1.08219
intron_3_161221409_161221994	0.279308	smultixcan	0.928561	NMD3	intron_3_160939197_160939782	ENSG00000169251.13	1.08188
intron_3_161221724_161221994	0.279167	smultixcan	0.928561	NMD3	intron_3_160939512_160939782	ENSG00000169251.13	-1.08219
intron_3_170434963_170437251	0.283573	smultixcan	0.928561	CLDN11	intron_3_170152751_170155039	ENSG00000013297.12	1.07233
intron_3_171068997_171071223	0.280779	smultixcan	0.928561	TNIK	intron_3_170786786_170789012	ENSG00000154310.17	-1.07857
intron_3_182905919_182913861	0.277528	smultixcan	0.928561	ATP11B	intron_3_182623707_182631649	ENSG00000058063.16	1.08589
intron_3_184427015_184439244	0.285007	smultixcan	0.928561	LINC02054	intron_3_184144803_184157032	ENSG00000224153.3	-1.05425
intron_3_187262720_187285825	0.279448	smultixcan	0.928561	MASP1	intron_3_186980508_187003613	ENSG00000127241.18	0.00665182
intron_3_193414750_193416993	0.280682	smultixcan	0.928561	ATP13A4	intron_3_193132539_193134782	ENSG00000127249.15	1.07879
intron_3_193628616_193631612	0.286562	smultixcan	0.928561	OPA1	intron_3_193346405_193349401	ENSG00000198836.11	-1.06569
intron_3_196241611_196241948	0.28403	smultixcan	0.928561	PCYT1A	intron_3_195968482_195968819	ENSG00000161217.12	-1.32829
intron_3_33072713_33077094	0.283119	smultixcan	0.928561	GLB1	intron_3_33114205_33118586	ENSG00000170266.16	1.35366
intron_3_33563966_33570727	0.283977	smultixcan	0.928561	CLASP2	intron_3_33605458_33612219	ENSG00000163539.18	-0.214286
intron_3_37014544_37025637	0.286778	smultixcan	0.928561	MLH1	intron_3_37056035_37067128	ENSG00000076242.16	1.06522
intron_3_38008636_38009042	0.278789	smultixcan	0.928561	PLCD1	intron_3_38050127_38050533	ENSG00000187091.14	-0.719514
intron_3_40184585_40301237	0.28699	smultixcan	0.928561	EIF1B-AS1	intron_3_40226076_40342728	ENSG00000280739.5	-1.06475
intron_3_42563686_42563765	0.279386	smultixcan	0.928561	SEC22C	intron_3_42605178_42605257	ENSG00000093183.14	-1.06176
intron_3_42563686_42568865	0.281559	smultixcan	0.928561	SEC22C	intron_3_42605178_42610357	ENSG00000093183.14	1.07518
intron_3_42563888_42568865	0.283977	smultixcan	0.928561	SEC22C	intron_3_42605380_42610357	ENSG00000093183.14	-1.07143
intron_3_42700839_42702579	0.286052	smultixcan	0.928561	HHATL	intron_3_42742331_42744071	ENSG00000010282.15	-1.04835
intron_3_43432727_43549720	0.287171	smultixcan	0.928561	ANO10	intron_3_43474219_43591212	ENSG00000160746.13	-0.702637
intron_3_53849795_53851999	0.278909	smultixcan	0.928561	IL17RB	intron_3_53883822_53886026	ENSG00000056736.10	1.08277
intron_3_53860228_53864746	0.283623	smultixcan	0.928561	IL17RB	intron_3_53894255_53898773	ENSG00000056736.10	-0.218806
intron_3_57035176_57079226	0.282505	smultixcan	0.928561	ARHGEF3	intron_3_57069204_57113254	ENSG00000163947.12	0.212537
intron_3_57657735_57659118	0.28002	smultixcan	0.928561	DENND6A	intron_3_57643462_57644845	ENSG00000174839.13	1.11022e-16
intron_3_57659180_57660760	0.28002	smultixcan	0.928561	DENND6A	intron_3_57644907_57646487	ENSG00000174839.13	1.00826
intron_3_58099735_58102203	0.278896	smultixcan	0.928561	FLNB	intron_3_58085462_58087930	ENSG00000136068.16	1.0828
intron_3_58111881_58112149	0.284591	smultixcan	0.928561	FLNB	intron_3_58097608_58097876	ENSG00000136068.16	-1.07006
intron_3_58884709_58913708	0.285196	smultixcan	0.928561	CFAP20DC	intron_3_58870435_58899434	ENSG00000163689.21	-1.06872
intron_3_58884709_58937648	0.285196	smultixcan	0.928561	CFAP20DC	intron_3_58870435_58923374	ENSG00000163689.21	1.06872
intron_3_9950172_9952322	0.278473	smultixcan	0.928561	PRRT3	intron_3_9991856_9994006	ENSG00000163704.13	0
intron_4_1003625_1004012	0.279033	smultixcan	0.928561	IDUA	intron_4_997413_997800	ENSG00000127415.13	1.45928
intron_4_101063357_101080532	0.279627	smultixcan	0.928561	PPP3CA	intron_4_101984514_102001689	ENSG00000138814.17	-0.0280924
intron_4_102418988_102419697	0.278757	smultixcan	0.928561	ENSG00000248161	intron_4_103340145_103340854	ENSG00000248161.5	1.0784
intron_4_102419794_102431062	0.286063	smultixcan	0.928561	ENSG00000248161	intron_4_103340951_103352219	ENSG00000248161.5	1.06641
intron_4_105396334_105399037	0.277743	smultixcan	0.928561	PPA2	intron_4_106317491_106320194	ENSG00000138777.20	-1.08301
intron_4_105456745_105473894	0.28699	smultixcan	0.928561	PPA2	intron_4_106377902_106395051	ENSG00000138777.20	-1.06475
intron_4_106237538_106242470	0.280164	smultixcan	0.928561	TBCK	intron_4_107158695_107163627	ENSG00000145348.17	0.0312984
intron_4_108657647_108667247	0.28592	smultixcan	0.928561	OSTC	intron_4_109578803_109588403	ENSG00000198856.13	-0.800336
intron_4_119462979_119488645	0.280154	smultixcan	0.928561	ENSG00000291203	intron_4_120384134_120409800	ENSG00000291203.1	0.844492
intron_4_119528789_119543753	0.28477	smultixcan	0.928561	ENSG00000291203	intron_4_120449944_120464908	ENSG00000291203.1	1.4899
intron_4_119528789_119550379	0.284267	smultixcan	0.928561	ENSG00000291203	intron_4_120449944_120471534	ENSG00000291203.1	-1.48275
intron_4_119567144_119596523	0.278696	smultixcan	0.928561	PDE5A	intron_4_120488299_120517678	ENSG00000138735.16	1.03971
intron_4_128077962_128091001	0.282857	smultixcan	0.928561	LARP1B	intron_4_128999117_129012156	ENSG00000138709.20	-0.664976
intron_4_137528817_137532255	0.280012	smultixcan	0.928561	PCDH18	intron_4_138449971_138453409	ENSG00000189184.12	-1.08029
intron_4_139125329_139137630	0.286483	smultixcan	0.928561	ELF2	intron_4_140046483_140058784	ENSG00000109381.21	0.213174
intron_4_139139497_139176967	0.286483	smultixcan	0.928561	ELF2	intron_4_140060651_140098121	ENSG00000109381.21	-1.06587
intron_4_147540485_147542478	0.280939	smultixcan	0.928561	EDNRA	intron_4_148461637_148463630	ENSG00000151617.17	1.07821
intron_4_148146757_148152469	0.283122	smultixcan	0.928561	NR3C2	intron_4_149067908_149073620	ENSG00000151623.15	1.07333
intron_4_148152613_148154551	0.283122	smultixcan	0.928561	NR3C2	intron_4_149073764_149075702	ENSG00000151623.15	1.07333
intron_4_15644708_15655204	0.286472	smultixcan	0.928561	FBXL5	intron_4_15646331_15656827	ENSG00000118564.15	-0.27949
intron_4_15816640_15824881	0.279916	smultixcan	0.928561	CD38	intron_4_15818263_15826504	ENSG00000004468.13	-0.0678129
intron_4_1740002_1740826	0.280279	smultixcan	0.928561	TACC3	intron_4_1741729_1742553	ENSG00000013810.21	0.259724
intron_4_2700544_2716023	0.285027	smultixcan	0.928561	FAM193A	intron_4_2702271_2717750	ENSG00000125386.16	0.620729
intron_4_38867834_38868398	0.281753	smultixcan	0.928561	FAM114A1	intron_4_38869455_38870019	ENSG00000197712.12	-1.07639
intron_4_38867834_38878071	0.281753	smultixcan	0.928561	FAM114A1	intron_4_38869455_38879692	ENSG00000197712.12	0.358796
intron_4_38891830_38905522	0.280627	smultixcan	0.928561	FAM114A1	intron_4_38893451_38907143	ENSG00000197712.12	-0.865592
intron_4_47456729_47460144	0.278639	smultixcan	0.928561	COMMD8	intron_4_47458746_47462161	ENSG00000169019.11	-0.352224
intron_4_53591515_53652168	0.28386	smultixcan	0.928561	LNX1	intron_4_54457682_54518335	ENSG00000072201.14	0.17065
intron_4_69847792_69849437	0.283016	smultixcan	0.928561	SULT1E1	intron_4_70713510_70715155	ENSG00000109193.12	-1.06974
intron_4_76100320_76100795	0.284224	smultixcan	0.928561	ART3	intron_4_77021473_77021948	ENSG00000156219.18	-1.26373
intron_4_76175910_76179517	0.278046	smultixcan	0.928561	SCARB2	intron_4_77097063_77100670	ENSG00000138760.11	0.716869
intron_4_79596599_79596877	0.282164	smultixcan	0.928561	ENSG00000251399	intron_4_80517753_80518031	ENSG00000251399.1	0.645283
intron_4_8217167_8218271	0.278546	smultixcan	0.928561	SH3TC1	intron_4_8218894_8219998	ENSG00000125089.18	-0.382793
intron_4_8373628_8374978	0.282066	smultixcan	0.928561	ACOX3	intron_4_8375355_8376705	ENSG00000087008.16	-0.94376
intron_4_87357416_87365933	0.283748	smultixcan	0.928561	HSD17B11	intron_4_88278568_88287085	ENSG00000198189.11	-0.699223
intron_4_92590286_93084995	0.281753	smultixcan	0.928561	GRID2	intron_4_93511437_94006146	ENSG00000152208.13	1.07639
intron_4_9985793_10018975	0.280732	smultixcan	0.928561	SLC2A9	intron_4_9987417_10020599	ENSG00000109667.12	0.245346
intron_5_100535964_100562054	0.286085	smultixcan	0.928561	FAM174A	intron_5_99871668_99897758	ENSG00000174132.9	0.872832
intron_5_1037698_1037805	0.286647	smultixcan	0.928561	NKD2	intron_5_1037813_1037920	ENSG00000145506.14	-1.21751
intron_5_112209982_112234634	0.286	smultixcan	0.928561	EPB41L4A	intron_5_111545679_111570331	ENSG00000129595.14	-0.902793
intron_5_113533045_113534305	0.280345	smultixcan	0.928561	YTHDC2	intron_5_112868742_112870002	ENSG00000047188.16	1.07955
intron_5_131427291_131430859	0.277513	smultixcan	0.928561	RAPGEF6	intron_5_130762984_130766552	ENSG00000158987.22	-1.08592
intron_5_132366781_132369417	0.285859	smultixcan	0.928561	MIR3936HG	intron_5_131702473_131705109	ENSG00000233006.8	-0.00957757
intron_5_132486373_132486557	0.278916	smultixcan	0.928561	IRF1	intron_5_131822065_131822249	ENSG00000125347.15	-0.120307
intron_5_132487130_132490545	0.281989	smultixcan	0.928561	IRF1	intron_5_131822822_131826237	ENSG00000125347.15	1.07586
intron_5_132826182_132826277	0.281515	smultixcan	0.928561	SHROOM1	intron_5_132161874_132161969	ENSG00000164403.15	-1.07692
intron_5_132826182_132830594	0.279919	smultixcan	0.928561	SHROOM1	intron_5_132161874_132166286	ENSG00000164403.15	1.0792
intron_5_14504593_14507122	0.280563	smultixcan	0.928561	TRIO	intron_5_14504702_14507231	ENSG00000038382.23	0.2233
intron_5_1463835_1466749	0.278422	smultixcan	0.928561	LPCAT1	intron_5_1463950_1466864	ENSG00000153395.10	-1.08387
intron_5_148438498_148439647	0.285698	smultixcan	0.928561	FBXO38	intron_5_147818061_147819210	ENSG00000145868.17	1.06761
intron_5_150078248_150080052	0.286003	smultixcan	0.928561	CSF1R	intron_5_149457811_149459615	ENSG00000182578.14	-0.715123
intron_5_150222713_150222989	0.286122	smultixcan	0.928561	CAMK2A	intron_5_149602276_149602552	ENSG00000070808.17	1.06667
intron_5_151205475_151223923	0.286905	smultixcan	0.928561	CCDC69	intron_5_150585036_150603484	ENSG00000198624.13	1.06494
intron_5_16565793_16571996	0.280042	smultixcan	0.928561	RETREG1	intron_5_16565902_16572105	ENSG00000154153.15	-1.08022
intron_5_170192263_170193916	0.284043	smultixcan	0.928561	LINC01187	intron_5_169619267_169620920	ENSG00000249601.2	-1.07128
intron_5_174820110_174826122	0.27866	smultixcan	0.928561	ENSG00000251144	intron_5_174247113_174253125	ENSG00000251144.1	-1.08333
intron_5_176589182_176589330	0.281439	smultixcan	0.928561	CDHR2	intron_5_176016183_176016331	ENSG00000074276.11	1.07709
intron_5_178131054_178131237	0.283977	smultixcan	0.928561	RMND5B	intron_5_177558055_177558238	ENSG00000145916.19	-1.07143
intron_5_178231523_178232492	0.27892	smultixcan	0.928561	PHYKPL	intron_5_177658524_177659493	ENSG00000175309.15	0.538511
intron_5_178916710_178931237	0.279197	smultixcan	0.928561	ZFP2	intron_5_178343711_178358238	ENSG00000198939.8	-1.08213
intron_5_20660768_20682046	0.281248	smultixcan	0.928561	LINC02241	intron_5_20660877_20682155	ENSG00000251629.7	-1.07752
intron_5_20660768_20736955	0.281248	smultixcan	0.928561	LINC02241	intron_5_20660877_20737064	ENSG00000251629.7	1.07752
intron_5_29146461_29148603	0.283339	smultixcan	0.928561	LINC02109	intron_5_29146568_29148710	ENSG00000259786.7	-1.07285
intron_5_36227565_36242096	0.281106	smultixcan	0.928561	NADK2	intron_5_36227667_36242198	ENSG00000152620.13	1.06313
intron_5_38489245_38490190	0.282063	smultixcan	0.928561	LIFR	intron_5_38489347_38490292	ENSG00000113594.10	-5.55112e-17
intron_5_38490291_38493606	0.282063	smultixcan	0.928561	LIFR	intron_5_38490393_38493708	ENSG00000113594.10	-0.215139
intron_5_55645895_55652529	0.285085	smultixcan	0.928561	SLC38A9	intron_5_54941723_54948357	ENSG00000177058.12	-1.06897
intron_5_55649314_55652529	0.281372	smultixcan	0.928561	SLC38A9	intron_5_54945142_54948357	ENSG00000177058.12	-1.06649
intron_5_55656774_55657970	0.28623	smultixcan	0.928561	SLC38A9	intron_5_54952602_54953798	ENSG00000177058.12	-1.06643
intron_5_55656774_55664693	0.284724	smultixcan	0.928561	SLC38A9	intron_5_54952602_54960521	ENSG00000177058.12	-0.00513455
intron_5_55664863_55669228	0.282451	smultixcan	0.928561	SLC38A9	intron_5_54960691_54965056	ENSG00000177058.12	1.07483
intron_5_55672695_55697846	0.284043	smultixcan	0.928561	SLC38A9	intron_5_54968523_54993674	ENSG00000177058.12	-1.07128
intron_5_55697212_55697846	0.285508	smultixcan	0.928561	SLC38A9	intron_5_54993040_54993674	ENSG00000177058.12	1.06803
intron_5_55697992_55702739	0.280852	smultixcan	0.928561	SLC38A9	intron_5_54993820_54998567	ENSG00000177058.12	-1.06772
intron_5_55697992_55704322	0.281349	smultixcan	0.928561	SLC38A9	intron_5_54993820_55000150	ENSG00000177058.12	1.06653
intron_5_55697992_55711452	0.282959	smultixcan	0.928561	SLC38A9	intron_5_54993820_55007280	ENSG00000177058.12	-1.0622
intron_5_55704434_55711452	0.278314	smultixcan	0.928561	SLC38A9	intron_5_55000262_55007280	ENSG00000177058.12	1.07183
intron_5_61073214_61152704	0.282415	smultixcan	0.928561	NDUFAF2	intron_5_60369041_60448531	ENSG00000164182.12	-1.2317
intron_5_65625106_65629468	0.285134	smultixcan	0.928561	SHLD3	intron_5_64920933_64925295	ENSG00000253251.3	-1.06886
intron_5_71635246_71636104	0.286122	smultixcan	0.928561	MCCC2	intron_5_70931073_70931931	ENSG00000131844.17	1.06667
intron_5_71635246_71641003	0.286122	smultixcan	0.928561	MCCC2	intron_5_70931073_70936830	ENSG00000131844.17	-1.06667
intron_5_71636167_71643819	0.286122	smultixcan	0.928561	MCCC2	intron_5_70931994_70939646	ENSG00000131844.17	1.06667
intron_5_75694831_75702605	0.281653	smultixcan	0.928561	POC5	intron_5_74990656_74998430	ENSG00000152359.15	-1.07661
intron_5_76403591_76461570	0.280319	smultixcan	0.928561	IQGAP2	intron_5_75699416_75757395	ENSG00000145703.17	1.0796
intron_5_79991412_79998332	0.284293	smultixcan	0.928561	THBS4	intron_5_79287235_79294155	ENSG00000113296.14	0.42993
intron_5_93881688_93958777	0.278982	smultixcan	0.928561	FAM172A	intron_5_93217394_93294482	ENSG00000113391.19	1.08261
intron_6_10492931_10509087	0.286601	smultixcan	0.928561	GCNT2	intron_6_10493164_10509320	ENSG00000111846.20	1.06561
intron_6_111234083_111258930	0.280995	smultixcan	0.928561	MFSD4B-DT	intron_6_111555286_111580133	ENSG00000231046.1	-1.07809
intron_6_112097201_112099270	0.279569	smultixcan	0.928561	FAM229B	intron_6_112418404_112420473	ENSG00000203778.8	-0.810966
intron_6_116628369_116629567	0.283556	smultixcan	0.928561	RSPH4A	intron_6_116949532_116950730	ENSG00000111834.13	-1.32785
intron_6_11768383_11778607	0.284869	smultixcan	0.928561	ADTRP	intron_6_11768616_11778840	ENSG00000111863.13	-0.534722
intron_6_121255410_121256084	0.284698	smultixcan	0.928561	TBC1D32	intron_6_121576556_121577230	ENSG00000146350.14	0.641895
intron_6_148519893_148525291	0.282411	smultixcan	0.928561	SASH1	intron_6_148841029_148846427	ENSG00000111961.19	1.28256
intron_6_152148378_152149477	0.28173	smultixcan	0.928561	SYNE1	intron_6_152469513_152470612	ENSG00000131018.25	0.910291
intron_6_153026543_153043900	0.284838	smultixcan	0.928561	RGS17	intron_6_153347678_153365035	ENSG00000091844.8	-1.06951
intron_6_167914738_167915168	0.278122	smultixcan	0.928561	AFDN	intron_6_168315418_168315848	ENSG00000130396.22	1.08455
intron_6_170330550_170348151	0.277947	smultixcan	0.928561	FAM120B	intron_6_170639638_170657239	ENSG00000112584.14	0.361647
intron_6_22191656_22194045	0.28407	smultixcan	0.928561	CASC15	intron_6_22191885_22194274	ENSG00000272168.10	-1.07122
intron_6_26368050_26368178	0.281206	smultixcan	0.928561	BTN3A2	intron_6_26368278_26368406	ENSG00000186470.14	0.939286
intron_6_26368267_26368565	0.282202	smultixcan	0.928561	BTN3A2	intron_6_26368495_26368793	ENSG00000186470.14	0.83914
intron_6_26407952_26409533	0.282193	smultixcan	0.928561	BTN3A1	intron_6_26408180_26409761	ENSG00000026950.17	0.292414
intron_6_26448637_26448728	0.284647	smultixcan	0.928561	BTN3A3	intron_6_26448865_26448956	ENSG00000111801.16	1.07564
intron_6_31144788_31144885	0.280798	smultixcan	0.928561	CCHCR1	intron_6_31112565_31112662	ENSG00000204536.15	1.06527
intron_6_31760839_31761185	0.283416	smultixcan	0.928561	MSH5	intron_6_31728616_31728962	ENSG00000204410.16	1.07268
intron_6_31763555_31764064	0.283416	smultixcan	0.928561	MSH5-SAPCD1	intron_6_31731332_31731841	ENSG00000255152.8	1.07268
intron_6_31763555_31764064	0.283416	smultixcan	0.928561	SAPCD1	intron_6_31731332_31731841	ENSG00000228727.10	1.07268
intron_6_35951499_35955152	0.282384	smultixcan	0.928561	SLC26A8	intron_6_35919276_35922929	ENSG00000112053.14	-1.07498
intron_6_37014100_37014646	0.286274	smultixcan	0.928561	FGD2	intron_6_36981876_36982422	ENSG00000146192.15	-1.06633
intron_6_37020739_37021512	0.280012	smultixcan	0.928561	FGD2	intron_6_36988515_36989288	ENSG00000146192.15	1.08029
intron_6_37282364_37282882	0.283393	smultixcan	0.928561	TBC1D22B	intron_6_37250140_37250658	ENSG00000065491.8	-1.07273
intron_6_37287072_37291243	0.279167	smultixcan	0.928561	TBC1D22B	intron_6_37254848_37259019	ENSG00000065491.8	-0.270548
intron_6_41638375_41638739	0.286641	smultixcan	0.928561	MDFI	intron_6_41606113_41606477	ENSG00000112559.15	0.787708
intron_6_41775605_41776922	0.280855	smultixcan	0.928561	FRS3	intron_6_41743343_41744660	ENSG00000137218.10	-1.02316
intron_6_42050586_42051357	0.280899	smultixcan	0.928561	TAF8	intron_6_42018324_42019095	ENSG00000137413.17	-1.54536
intron_6_42269848_42300638	0.287095	smultixcan	0.928561	TRERF1	intron_6_42237586_42268376	ENSG00000124496.13	-1.06452
intron_6_42564397_42573734	0.28658	smultixcan	0.928561	UBR2	intron_6_42532135_42541472	ENSG00000024048.11	-0.118406
intron_6_42960973_42962212	0.281103	smultixcan	0.928561	GNMT	intron_6_42928711_42929950	ENSG00000124713.6	-1.06663
intron_6_43047107_43047947	0.278168	smultixcan	0.928561	CUL7	intron_6_43014845_43015685	ENSG00000044090.13	-1.08444
intron_6_43047107_43048148	0.278168	smultixcan	0.928561	CUL7	intron_6_43014845_43015886	ENSG00000044090.13	1.08444
intron_6_56141983_56156887	0.285438	smultixcan	0.928561	COL21A1	intron_6_56006781_56021685	ENSG00000124749.17	1.06818
intron_6_56609344_56610427	0.281287	smultixcan	0.928561	DST	intron_6_56474142_56475225	ENSG00000151914.22	-0.215487
intron_6_69866640_69879536	0.284817	smultixcan	0.928561	COL19A1	intron_6_70576532_70589428	ENSG00000082293.13	1.06956
intron_6_83556245_83560104	0.279586	smultixcan	0.928561	SNAP91	intron_6_84265964_84269823	ENSG00000065609.15	0.582212
intron_6_87473019_87477362	0.287166	smultixcan	0.928561	SLC35A1	intron_6_88182737_88187080	ENSG00000164414.19	-0.26609
intron_6_88801632_88844357	0.283763	smultixcan	0.928561	RNGTT	intron_6_89511351_89554076	ENSG00000111880.16	-0.0510431
intron_6_89637882_89638404	0.278196	smultixcan	0.928561	LYRM2	intron_6_90347601_90348123	ENSG00000083099.11	1.08438
intron_7_100149579_100153400	0.278697	smultixcan	0.928561	LAMTOR4	intron_7_99747202_99751023	ENSG00000188186.11	-0.914109
intron_7_101155028_101156594	0.277528	smultixcan	0.928561	AP1S1	intron_7_100798309_100799875	ENSG00000106367.15	-1.08589
intron_7_102433661_102436225	0.286234	smultixcan	0.928561	ORAI2	intron_7_102074108_102076672	ENSG00000160991.17	1.0632
intron_7_107236687_107248396	0.277605	smultixcan	0.928561	COG5	intron_7_106877132_106888841	ENSG00000164597.15	1.08571
intron_7_107248499_107256732	0.277605	smultixcan	0.928561	COG5	intron_7_106888944_106897177	ENSG00000164597.15	-1.08571
intron_7_107743403_107743485	0.283411	smultixcan	0.928561	CBLL1-AS1	intron_7_107383848_107383930	ENSG00000241764.5	-0.786382
intron_7_12344469_12351573	0.283274	smultixcan	0.928561	VWDE	intron_7_12384095_12391199	ENSG00000146530.15	-0.536496
intron_7_124930016_124940280	0.286344	smultixcan	0.928561	POT1-AS1	intron_7_124570070_124580334	ENSG00000224897.9	1.06618
intron_7_128938245_128942071	0.283563	smultixcan	0.928561	IRF5	intron_7_128578299_128582125	ENSG00000128604.21	-1.06899
intron_7_130039547_130040951	0.286122	smultixcan	0.928561	ZC3HC1	intron_7_129679387_129680791	ENSG00000091732.17	-0.266667
intron_7_130049144_130051221	0.282101	smultixcan	0.928561	ZC3HC1	intron_7_129688984_129691061	ENSG00000091732.17	0.962389
intron_7_130181733_130192254	0.278014	smultixcan	0.928561	ENSG00000240571	intron_7_129821573_129832094	ENSG00000240571.1	1.08479
intron_7_131323868_131324252	0.278439	smultixcan	0.928561	MKLN1-AS	intron_7_131008627_131009011	ENSG00000236753.7	-1.08383
intron_7_131323868_131324303	0.278439	smultixcan	0.928561	MKLN1-AS	intron_7_131008627_131009062	ENSG00000236753.7	1.08383
intron_7_139453707_139454111	0.28099	smultixcan	0.928561	KLRG2	intron_7_139138453_139138857	ENSG00000188883.5	1.0781
intron_7_139479772_139480146	0.280796	smultixcan	0.928561	KLRG2	intron_7_139164518_139164892	ENSG00000188883.5	-1.0785
intron_7_1471641_1472243	0.286856	smultixcan	0.928561	INTS1	intron_7_1511277_1511879	ENSG00000164880.16	-1.06504
intron_7_1471641_1472273	0.286856	smultixcan	0.928561	INTS1	intron_7_1511277_1511909	ENSG00000164880.16	1.06504
intron_7_1479684_1480317	0.286562	smultixcan	0.928561	INTS1	intron_7_1519320_1519953	ENSG00000164880.16	1.06569
intron_7_1480441_1480835	0.283274	smultixcan	0.928561	INTS1	intron_7_1520077_1520471	ENSG00000164880.16	0.247614
intron_7_1481488_1482546	0.286562	smultixcan	0.928561	INTS1	intron_7_1521124_1522182	ENSG00000164880.16	0.152242
intron_7_1483853_1484003	0.283274	smultixcan	0.928561	INTS1	intron_7_1523489_1523639	ENSG00000164880.16	-1.85037e-17
intron_7_1489682_1493010	0.283094	smultixcan	0.928561	INTS1	intron_7_1529318_1532646	ENSG00000164880.16	-1.07299
intron_7_149553016_149558608	0.277764	smultixcan	0.928561	ZNF767P	intron_7_149250107_149255699	ENSG00000291118.1	-1.07471
intron_7_151734311_151735900	0.278312	smultixcan	0.928561	PRKAG2	intron_7_151431397_151432986	ENSG00000106617.15	-1.08412
intron_7_151956609_151957783	0.28566	smultixcan	0.928561	GALNTL5	intron_7_151653694_151654868	ENSG00000106648.14	1.06769
intron_7_154637873_154669360	0.28066	smultixcan	0.928561	DPP6	intron_7_154429583_154461070	ENSG00000130226.18	-1.07884
intron_7_155509097_155533760	0.283977	smultixcan	0.928561	CNPY1	intron_7_155301792_155326455	ENSG00000146910.14	-1.07143
intron_7_156724178_156725435	0.283459	smultixcan	0.928561	LMBR1	intron_7_156516872_156518129	ENSG00000105983.23	-0.520968
intron_7_193804_195554	0.282983	smultixcan	0.928561	FAM20C	intron_7_193804_195554	ENSG00000177706.9	1.07364
intron_7_2538764_2539179	0.285152	smultixcan	0.928561	BRAT1	intron_7_2578398_2578813	ENSG00000106009.16	-0.439009
intron_7_27787603_27792006	0.280276	smultixcan	0.928561	TAX1BP1	intron_7_27827222_27831625	ENSG00000106052.14	-1.0797
intron_7_28686197_28718753	0.285706	smultixcan	0.928561	CREB5	intron_7_28725814_28758370	ENSG00000146592.17	0.736658
intron_7_29126939_29128014	0.279126	smultixcan	0.928561	ENSG00000285412	intron_7_29166555_29167630	ENSG00000285412.2	-1.08229
intron_7_30603572_30609585	0.28402	smultixcan	0.928561	GARS1	intron_7_30643188_30649201	ENSG00000106105.15	1.03062
intron_7_33017601_33019635	0.286116	smultixcan	0.928561	NT5C3A	intron_7_33057213_33059247	ENSG00000122643.23	0.854824
intron_7_35838657_35863552	0.28138	smultixcan	0.928561	SEPTIN7	intron_7_35878267_35903162	ENSG00000122545.22	1.06894
intron_7_36424742_36425702	0.284036	smultixcan	0.928561	ANLN	intron_7_36464351_36465311	ENSG00000011426.11	1.31407
intron_7_43887485_43906562	0.285317	smultixcan	0.928561	URGCP-MRPS24	intron_7_43927084_43946161	ENSG00000270617.1	1.06845
intron_7_43887485_43906562	0.285317	smultixcan	0.928561	URGCP	intron_7_43927084_43946161	ENSG00000106608.17	1.06845
intron_7_44115354_44115766	0.280107	smultixcan	0.928561	POLD2	intron_7_44154953_44155365	ENSG00000106628.13	-1.06956
intron_7_45072783_45073460	0.283663	smultixcan	0.928561	CCM2	intron_7_45112382_45113059	ENSG00000136280.17	-1.09554
intron_7_47369621_47380805	0.280271	smultixcan	0.928561	TNS3	intron_7_47409218_47420402	ENSG00000136205.18	-1.07971
intron_7_4785684_4786001	0.282172	smultixcan	0.928561	AP5Z1	intron_7_4825315_4825632	ENSG00000242802.9	-0.0507567
intron_7_5199658_5213110	0.281438	smultixcan	0.928561	WIPI2	intron_7_5239289_5252741	ENSG00000157954.15	0.318382
intron_7_7567688_7568026	0.281036	smultixcan	0.928561	MIOS	intron_7_7607319_7607657	ENSG00000164654.16	-0.376301
intron_7_76440611_76441842	0.286884	smultixcan	0.928561	ZP3	intron_7_76069928_76071159	ENSG00000188372.15	1.06498
intron_7_7673453_7801670	0.279209	smultixcan	0.928561	ENSG00000283549	intron_7_7713084_7841301	ENSG00000283549.1	1.33143
intron_7_7673453_7801670	0.279209	smultixcan	0.928561	UMAD1	intron_7_7713084_7841301	ENSG00000219545.12	1.33143
intron_7_77349404_77352944	0.277716	smultixcan	0.928561	GSAP	intron_7_76978721_76982261	ENSG00000186088.16	1.19066
intron_7_8262419_8262580	0.282779	smultixcan	0.928561	ENSG00000229970	intron_7_8302049_8302210	ENSG00000229970.3	-0.390748
intron_7_8262419_8262580	0.282779	smultixcan	0.928561	ICA1-AS1	intron_7_8302049_8302210	ENSG00000244239.1	-0.390748
intron_7_96208977_96277196	0.28115	smultixcan	0.928561	SLC25A13	intron_7_95838289_95906508	ENSG00000004864.14	-1.0768
intron_7_97872449_97908795	0.286649	smultixcan	0.928561	ENSG00000284707	intron_7_97501761_97538107	ENSG00000284707.2	-1.0655
intron_7_98317356_98320058	0.28567	smultixcan	0.928561	BAIAP2L1	intron_7_97946668_97949370	ENSG00000006453.14	0.35589
intron_8_11769791_11779598	0.285163	smultixcan	0.928561	NEIL2	intron_8_11627300_11637107	ENSG00000154328.16	0.399243
intron_8_11844241_11845082	0.280098	smultixcan	0.928561	CTSB	intron_8_11701750_11702591	ENSG00000164733.22	1.0801
intron_8_119762608_119778019	0.279086	smultixcan	0.928561	TAF2	intron_8_120774848_120790259	ENSG00000064313.13	-0.334673
intron_8_123441497_123448047	0.28148	smultixcan	0.928561	NTAQ1	intron_8_124453737_124460287	ENSG00000156795.8	1.077
intron_8_124082458_124091423	0.287167	smultixcan	0.928561	FER1L6	intron_8_125094699_125103664	ENSG00000214814.7	-1.06436
intron_8_129970995_130016607	0.280534	smultixcan	0.928561	CYRIB	intron_8_130983241_131028853	ENSG00000153310.22	-0.677832
intron_8_132747057_132751785	0.2811	smultixcan	0.928561	TMEM71	intron_8_133759303_133764031	ENSG00000165071.15	-1.47136
intron_8_134842318_134842454	0.285862	smultixcan	0.928561	NCRNA00250	intron_8_135854561_135854697	ENSG00000253433.1	1.06724
intron_8_141160787_141165186	0.286609	smultixcan	0.928561	DENND3	intron_8_142170886_142175285	ENSG00000105339.11	0.354496
intron_8_141418031_141421388	0.286201	smultixcan	0.928561	PTP4A3	intron_8_142428131_142431488	ENSG00000184489.13	0.53783
intron_8_142879187_142879346	0.279749	smultixcan	0.928561	CYP11B1	intron_8_143960603_143960762	ENSG00000160882.13	-1.08088
intron_8_142879187_142879575	0.279749	smultixcan	0.928561	CYP11B1	intron_8_143960603_143960991	ENSG00000160882.13	1.08088
intron_8_142917214_142917602	0.28714	smultixcan	0.928561	CYP11B2	intron_8_143998630_143999018	ENSG00000179142.2	1.06442
intron_8_143577943_143578093	0.283519	smultixcan	0.928561	NAPRT	intron_8_144660113_144660263	ENSG00000147813.16	0.604881
intron_8_17497237_17543318	0.282848	smultixcan	0.928561	SLC7A2	intron_8_17354746_17400827	ENSG00000003989.18	1.07394
intron_8_22245614_22247221	0.284157	smultixcan	0.928561	POLR3D	intron_8_22103127_22104734	ENSG00000168495.13	0.76502
intron_8_22475624_22498001	0.280188	smultixcan	0.928561	PPP3CC	intron_8_22333137_22355514	ENSG00000120910.15	-0.466347
intron_8_23294864_23295459	0.285121	smultixcan	0.928561	R3HCC1	intron_8_23152377_23152972	ENSG00000104679.12	-1.05616
intron_8_27748279_27748495	0.285361	smultixcan	0.928561	CCDC25	intron_8_27605796_27606012	ENSG00000147419.19	-0.282802
intron_8_27762458_27765204	0.283089	smultixcan	0.928561	CCDC25	intron_8_27619975_27622721	ENSG00000147419.19	0.376597
intron_8_28023462_28026962	0.284525	smultixcan	0.928561	NUGGC	intron_8_27880979_27884479	ENSG00000189233.12	-1.07021
intron_8_30703240_30708072	0.28539	smultixcan	0.928561	GSR	intron_8_30560757_30565589	ENSG00000104687.14	-1.06599
intron_8_34034924_34038363	0.280142	smultixcan	0.928561	ENSG00000253642	intron_8_33892442_33895881	ENSG00000253642.6	-1.08
intron_8_38169917_38171965	0.28609	smultixcan	0.928561	LSM1	intron_8_38027435_38029483	ENSG00000175324.10	-1.01722
intron_8_38238209_38240275	0.284724	smultixcan	0.928561	DDHD2	intron_8_38095727_38097793	ENSG00000085788.14	-1.06977
intron_8_38238209_38242250	0.284724	smultixcan	0.928561	DDHD2	intron_8_38095727_38099768	ENSG00000085788.14	1.06977
intron_8_42395133_42396678	0.28353	smultixcan	0.928561	VDAC3	intron_8_42252651_42254196	ENSG00000078668.14	-0.268848
intron_8_42542373_42546469	0.282093	smultixcan	0.928561	SMIM19	intron_8_42397516_42401612	ENSG00000176209.12	-1.75737
intron_8_85131961_85134847	0.27912	smultixcan	0.928561	LRRCC1	intron_8_86044196_86047082	ENSG00000133739.16	-0.458214
intron_8_94980973_94984035	0.286763	smultixcan	0.928561	NDUFAF6	intron_8_95993201_95996263	ENSG00000156170.14	1.32106
intron_8_95041626_95045545	0.27916	smultixcan	0.928561	NDUFAF6	intron_8_96053854_96057773	ENSG00000156170.14	-0.541609
intron_9_109050428_109050570	0.280894	smultixcan	0.928561	TMEM245	intron_9_111812708_111812850	ENSG00000106771.13	-0.168211
intron_9_111775975_111780930	0.284389	smultixcan	0.928561	SHOC1	intron_9_114538255_114543210	ENSG00000165181.17	1.07051
intron_9_112276013_112297832	0.279411	smultixcan	0.928561	PTBP3	intron_9_115038293_115060112	ENSG00000119314.16	0.164436
intron_9_112276013_112297841	0.280284	smultixcan	0.928561	PTBP3	intron_9_115038293_115060121	ENSG00000119314.16	0.229042
intron_9_113536918_113583450	0.284326	smultixcan	0.928561	RGS3	intron_9_116299198_116345730	ENSG00000138835.24	-1.07065
intron_9_114097436_114097607	0.278362	smultixcan	0.928561	KIF12	intron_9_116859716_116859887	ENSG00000136883.16	1.24614
intron_9_127525163_127527194	0.286969	smultixcan	0.928561	NIBAN2	intron_9_130287442_130289473	ENSG00000136830.12	-0.165966
intron_9_130444995_130450272	0.284771	smultixcan	0.928561	ASS1	intron_9_133320382_133325659	ENSG00000130707.18	1.06966
intron_9_131488096_131491422	0.283767	smultixcan	0.928561	PRRC2B	intron_9_134363483_134366809	ENSG00000288701.1	0
intron_9_132679803_132683563	0.280012	smultixcan	0.928561	GTF3C4	intron_9_135555190_135558950	ENSG00000125484.12	-1.08029
intron_9_133424478_133425529	0.282815	smultixcan	0.928561	ADAMTS13	intron_9_136289598_136290649	ENSG00000160323.19	-0.687321
intron_9_134768463_134772790	0.284437	smultixcan	0.928561	COL5A1	intron_9_137660309_137664636	ENSG00000130635.17	-0.420725
intron_9_134830044_134834971	0.286064	smultixcan	0.928561	COL5A1	intron_9_137721890_137726817	ENSG00000130635.17	1.06331
intron_9_136612903_136615095	0.282451	smultixcan	0.928561	LINC01451	intron_9_139507355_139509547	ENSG00000279141.4	-1.07483
intron_9_20988429_20990123	0.285612	smultixcan	0.928561	FOCAD	intron_9_20988428_20990122	ENSG00000188352.13	-0.788207
intron_9_2650516_2651874	0.285245	smultixcan	0.928561	VLDLR	intron_9_2650516_2651874	ENSG00000147852.17	0.336811
intron_9_26861139_26866634	0.280218	smultixcan	0.928561	CAAP1	intron_9_26861137_26866632	ENSG00000120159.13	1.07692
intron_9_35606983_35607327	0.283512	smultixcan	0.928561	TESK1	intron_9_35606980_35607324	ENSG00000107140.16	-1.07246
intron_9_35682163_35684246	0.284765	smultixcan	0.928561	TPM2	intron_9_35682160_35684243	ENSG00000198467.16	0.959644
intron_9_68742354_68742501	0.283894	smultixcan	0.928561	PIP5K1B	intron_9_71357270_71357417	ENSG00000107242.20	1.07161
intron_9_69246790_69248012	0.284987	smultixcan	0.928561	ENSG00000285130	intron_9_71861706_71862928	ENSG00000285130.2	1.06918
intron_9_69246790_69248012	0.284987	smultixcan	0.928561	TJP2	intron_9_71861706_71862928	ENSG00000119139.21	1.06918
intron_9_69336269_69371499	0.277851	smultixcan	0.928561	ENTREP1	intron_9_71951185_71986415	ENSG00000135063.20	0.55151
intron_9_86310017_86310706	0.280251	smultixcan	0.928561	TUT7	intron_9_88924932_88925621	ENSG00000083223.18	-0.359918
intron_9_86325514_86326371	0.277528	smultixcan	0.928561	TUT7	intron_9_88940429_88941286	ENSG00000083223.18	0.651534
intron_9_88448989_88462496	0.286371	smultixcan	0.928561	SPIN1	intron_9_91063904_91077411	ENSG00000106723.17	1.06612
intron_9_894195_916763	0.280058	smultixcan	0.928561	DMRT1	intron_9_894195_916763	ENSG00000137090.12	1.08019
intron_9_90581659_90582528	0.283137	smultixcan	0.928561	LINC01501	intron_9_93343941_93344810	ENSG00000229613.3	1.0733
intron_9_97281669_97287660	0.280919	smultixcan	0.928561	STRA6LP	intron_9_100043951_100049942	ENSG00000254633.2	1.24365
intron_9_97281669_97287660	0.280919	smultixcan	0.928561	SUGT1P4-STRA6LP-CCDC180	intron_9_100043951_100049942	ENSG00000255036.6	1.24365
intron_9_97281669_97287660	0.280919	smultixcan	0.928561	SUGT1P4-STRA6LP	intron_9_100043951_100049942	ENSG00000254876.5	1.24365
intron_9_97343563_97354569	0.284465	smultixcan	0.928561	SUGT1P4-STRA6LP-CCDC180	intron_9_100105845_100116851	ENSG00000255036.6	1.25855
intron_9_99359877_99360388	0.286122	smultixcan	0.928561	NAMA	intron_9_102122159_102122670	ENSG00000271086.7	-1.06667
intron_11_108723462_108838446	0.23503	Skin_Not_Sun_Exposed_Suprapubic	0.928566	DDX10	intron_11_108594189_108709173	ENSG00000178105.12	-1.1875
intron_12_12612187_12635777	0.218591	Skin_Sun_Exposed_Lower_leg	0.928571	CREBL2	intron_12_12765121_12788711	ENSG00000111269.3	1.23028
intron_8_107264351_107284682	0.21855	Skin_Sun_Exposed_Lower_leg	0.928571	ANGPT1	intron_8_108276579_108296910	ENSG00000154188.10	1.23039
intron_3_113291748_113293952	0.24661	Uterus	0.928572	CFAP44	intron_3_113010595_113012799	ENSG00000206530.11	1.15862
intron_6_169572540_169582836	0.24659	Uterus	0.928572	ENSG00000285733	intron_6_169972636_169982932	ENSG00000285733.1	1.15867
intron_6_169572540_169582836	0.24659	Uterus	0.928572	WDR27	intron_6_169972636_169982932	ENSG00000184465.16	1.15867
intron_1_236178636_236179879	0.267675	Whole_Blood	0.928573	GPR137B	intron_1_236341936_236343179	ENSG00000077585.14	1.10843
intron_17_46923221_46929524	0.227491	Artery_Aorta	0.928574	GOSR2	intron_17_45000587_45006890	ENSG00000108433.17	-1.20685
intron_9_121057997_121067143	0.227472	Artery_Aorta	0.928574	C5	intron_9_123820275_123829421	ENSG00000106804.10	1.2069
intron_17_73205680_73206154	0.227522	Artery_Aorta	0.928583	COG1	intron_17_71201819_71202293	ENSG00000166685.13	1.20677
intron_12_119718816_119720478	0.237539	Colon_Sigmoid	0.928589	CIT	intron_12_120156621_120158283	ENSG00000122966.17	1.18116
intron_14_77679970_77694738	0.237455	Colon_Sigmoid	0.928589	ALKBH1	intron_14_78146313_78161081	ENSG00000100601.10	-1.18137
intron_14_77679970_77704369	0.237455	Colon_Sigmoid	0.928589	ALKBH1	intron_14_78146313_78170712	ENSG00000100601.10	-1.18137
intron_15_25059718_25061306	0.237514	Colon_Sigmoid	0.928589	SNHG14	intron_15_25304865_25306453	ENSG00000224078.15	1.18122
intron_17_59881110_59886083	0.237421	Colon_Sigmoid	0.928589	TUBD1	intron_17_57958471_57963444	ENSG00000108423.15	1.18146
intron_17_6095223_6109607	0.237503	Colon_Sigmoid	0.928589	WSCD1	intron_17_5998543_6012927	ENSG00000179314.16	-1.18125
intron_2_40177855_40428473	0.237395	Colon_Sigmoid	0.928589	SLC8A1	intron_2_40404995_40655613	ENSG00000183023.19	-1.18152
intron_4_30724596_30730753	0.237455	Colon_Sigmoid	0.928589	PCDH7	intron_4_30726218_30732375	ENSG00000169851.16	-1.18137
intron_4_30724596_30920153	0.237455	Colon_Sigmoid	0.928589	PCDH7	intron_4_30726218_30921775	ENSG00000169851.16	1.18137
intron_7_55979886_55981473	0.237378	Colon_Sigmoid	0.928589	NIPSNAP2	intron_7_56047579_56049166	ENSG00000146729.10	-1.18157
intron_9_37084292_37086668	0.23752	Colon_Sigmoid	0.928589	EBLN3P	intron_9_37084289_37086665	ENSG00000281649.3	-1.18121
intron_15_40563027_40564976	0.235064	Skin_Not_Sun_Exposed_Suprapubic	0.92859	CCDC32	intron_15_40855226_40857175	ENSG00000128891.17	-1.18741
intron_11_32583929_32589547	0.227863	Small_Intestine_Terminal_Ileum	0.928595	EIF3M	intron_11_32605475_32611093	ENSG00000149100.13	-1.20588
intron_14_81506241_81526733	0.227843	Small_Intestine_Terminal_Ileum	0.928595	SEL1L	intron_14_81972585_81993077	ENSG00000071537.14	1.20593
intron_17_39905985_39906111	0.227863	Small_Intestine_Terminal_Ileum	0.928595	GSDMB	intron_17_38062238_38062364	ENSG00000073605.19	-1.20588
intron_2_226914351_226995431	0.227863	Small_Intestine_Terminal_Ileum	0.928595	RHBDD1	intron_2_227779067_227860147	ENSG00000144468.17	-1.20588
intron_3_53231550_53233156	0.227863	Small_Intestine_Terminal_Ileum	0.928595	TKT	intron_3_53265566_53267172	ENSG00000163931.17	1.20588
intron_12_51913350_51914439	0.215305	Artery_Coronary	0.928599	ACVRL1	intron_12_52307134_52308223	ENSG00000139567.13	1.23911
intron_15_25407262_25409088	0.215036	Artery_Coronary	0.928599	UBE3A	intron_15_25652409_25654235	ENSG00000114062.22	1.23984
intron_15_44499813_44514598	0.215277	Artery_Coronary	0.928599	CTDSPL2	intron_15_44792011_44806796	ENSG00000137770.14	1.23919
intron_15_58887540_58888385	0.215179	Artery_Coronary	0.928599	SLTM	intron_15_59179739_59180584	ENSG00000137776.17	1.23945
intron_16_1511150_1518216	0.215277	Artery_Coronary	0.928599	IFT140	intron_16_1561151_1568217	ENSG00000187535.14	1.23918
intron_17_75812360_75812455	0.215266	Artery_Coronary	0.928599	UNK	intron_17_73808441_73808536	ENSG00000132478.10	1.23922
intron_19_41265121_41268223	0.215179	Artery_Coronary	0.928599	HNRNPUL1	intron_19_41771026_41774128	ENSG00000105323.18	1.23945
intron_3_52514496_52514701	0.215223	Artery_Coronary	0.928599	STAB1	intron_3_52548512_52548717	ENSG00000010327.10	1.23933
intron_3_52514829_52514989	0.215223	Artery_Coronary	0.928599	STAB1	intron_3_52548845_52549005	ENSG00000010327.10	-1.23933
intron_8_22049224_22066705	0.215077	Artery_Coronary	0.928599	DMTN	intron_8_21906735_21924216	ENSG00000158856.19	-1.23973
intron_8_85217502_85219323	0.214975	Artery_Coronary	0.928599	RBIS	intron_8_86129731_86131552	ENSG00000176731.12	1.24
intron_12_6200072_6225426	0.237659	Brain_Cortex	0.9286	CD9	intron_12_6309238_6334592	ENSG00000010278.15	1.18086
intron_19_43799834_43820540	0.237694	Brain_Cortex	0.928605	LYPD5	intron_19_44303986_44324692	ENSG00000159871.15	-1.18077
intron_17_28717425_28718122	0.266572	Brain_Nucleus_accumbens_basal_ganglia	0.928607	RAB34	intron_17_27044443_27045140	ENSG00000109113.20	1.11099
intron_17_69287751_69289177	0.266563	Brain_Nucleus_accumbens_basal_ganglia	0.928607	ABCA5	intron_17_67283892_67285318	ENSG00000154265.16	-1.11101
intron_19_39972244_39972369	0.266224	Brain_Nucleus_accumbens_basal_ganglia	0.928607	PSMC4	intron_19_40478151_40478276	ENSG00000013275.8	1.1118
intron_1_150325881_150328320	0.266186	Brain_Nucleus_accumbens_basal_ganglia	0.928607	PRPF3	intron_1_150298339_150300779	ENSG00000117360.13	-1.11189
intron_1_228304566_228305123	0.266333	Brain_Nucleus_accumbens_basal_ganglia	0.928607	OBSCN	intron_1_228492267_228492824	ENSG00000154358.23	1.11155
intron_1_236731314_236735635	0.266521	Brain_Nucleus_accumbens_basal_ganglia	0.928607	ACTN2	intron_1_236894614_236898935	ENSG00000077522.15	1.11111
intron_1_93309790_93324635	0.266337	Brain_Nucleus_accumbens_basal_ganglia	0.928607	CCDC18-AS1	intron_1_93775347_93790192	ENSG00000223745.8	1.11154
intron_3_38008636_38009042	0.266519	Brain_Nucleus_accumbens_basal_ganglia	0.928607	PLCD1	intron_3_38050127_38050533	ENSG00000187091.14	-1.11111
intron_4_1717428_1718152	0.266572	Brain_Nucleus_accumbens_basal_ganglia	0.928607	TMEM129	intron_4_1719155_1719879	ENSG00000168936.11	-1.11099
intron_5_178885733_178887609	0.266521	Brain_Nucleus_accumbens_basal_ganglia	0.928607	ZNF354B	intron_5_178312734_178314610	ENSG00000178338.11	1.11111
intron_7_151036649_151037241	0.266472	Brain_Nucleus_accumbens_basal_ganglia	0.928607	ABCB8	intron_7_150733736_150734328	ENSG00000197150.13	-1.11122
intron_7_72830813_72831602	0.266343	Brain_Nucleus_accumbens_basal_ganglia	0.928607	SBDSP1	intron_7_72301393_72302182	ENSG00000291152.1	-1.11152
intron_7_72830813_72831602	0.266343	Brain_Nucleus_accumbens_basal_ganglia	0.928607	SBDSP1	intron_7_72301393_72302182	ENSG00000225648.8	-1.11152
intron_5_53100534_53102097	0.287235	smultixcan	0.928625	MOCS2	intron_5_52396364_52397927	ENSG00000164172.20	-0.601138
intron_14_67360456_67364767	0.272396	Brain_Cerebellar_Hemisphere	0.928629	EIF2S1	intron_14_67827173_67831484	ENSG00000134001.15	-1.09756
intron_10_5924508_5925367	0.26862	Cells_Cultured_fibroblasts	0.928631	FBH1	intron_10_5966471_5967330	ENSG00000134452.20	1.10625
intron_17_44774749_44775212	0.244971	Brain_Hippocampus	0.92864	ADAM11	intron_17_42852117_42852580	ENSG00000073670.14	1.16265
intron_3_108214021_108218535	0.245015	Brain_Hippocampus	0.92864	IFT57	intron_3_107932868_107937382	ENSG00000114446.5	-1.16254
intron_7_140687241_140689597	0.218638	Skin_Sun_Exposed_Lower_leg	0.928652	ADCK2	intron_7_140387041_140389397	ENSG00000133597.11	1.23016
intron_10_68332235_68337199	0.299175	Brain_Putamen_basal_ganglia	0.928656	HNRNPH3	intron_10_70091992_70096956	ENSG00000096746.18	1.0382
intron_2_69841039_69843149	0.299169	Brain_Putamen_basal_ganglia	0.928656	GMCL1	intron_2_70068171_70070281	ENSG00000087338.5	1.03822
intron_16_31706034_31706891	0.215348	Artery_Coronary	0.92866	ENSG00000290927	intron_16_31717355_31718212	ENSG00000290927.1	1.23899
intron_17_51161272_51166827	0.217585	Brain_Hypothalamus	0.928677	NME1-NME2	intron_17_49238633_49244188	ENSG00000011052.21	1.23297
intron_15_97968116_97969123	0.287262	smultixcan	0.928688	ARRDC4	intron_15_98511346_98512353	ENSG00000140450.9	-0.230528
intron_17_4718023_4718612	0.233316	Adipose_Visceral_Omentum	0.928689	ARRB2	intron_17_4621318_4621907	ENSG00000141480.18	1.19186
intron_11_118999109_119001613	0.227643	Artery_Aorta	0.928691	CENATAC	intron_11_118869819_118872323	ENSG00000186166.9	-1.20645
intron_12_101396577_101401062	0.227683	Artery_Aorta	0.928691	ARL1	intron_12_101790355_101794840	ENSG00000120805.14	1.20635
intron_17_43131270_43132599	0.227722	Artery_Aorta	0.928691	NBR2	intron_17_41283287_41284616	ENSG00000198496.12	1.20625
intron_19_51974531_51986770	0.22765	Artery_Aorta	0.928691	ZNF350	intron_19_52477784_52490023	ENSG00000256683.7	-1.20643
intron_3_58412963_58420536	0.227643	Artery_Aorta	0.928691	PXK	intron_3_58398690_58406263	ENSG00000168297.16	-1.20645
intron_6_151433230_151436446	0.227705	Artery_Aorta	0.928691	RMND1	intron_6_151754365_151757581	ENSG00000155906.20	1.20629
intron_11_6498961_6502753	0.234674	Stomach	0.928695	DNHD1	intron_11_6520191_6523983	ENSG00000179532.13	-1.18841
intron_16_16178965_16182412	0.234674	Stomach	0.928695	ABCC6	intron_16_16272822_16276269	ENSG00000091262.17	-1.18841
intron_1_205148339_205150680	0.234674	Stomach	0.928695	DSTYK	intron_1_205117467_205119808	ENSG00000133059.17	-1.18841
intron_20_34951860_34955727	0.234674	Stomach	0.928695	GSS	intron_20_33539663_33543530	ENSG00000100983.12	1.18841
intron_1_11819554_11820362	0.269078	Breast_Mammary_Tissue	0.928701	CLCN6	intron_1_11879611_11880419	ENSG00000011021.23	-1.10519
intron_17_82195364_82198314	0.217361	Minor_Salivary_Gland	0.928703	CCDC57	intron_17_80153240_80156190	ENSG00000176155.21	1.23358
intron_8_143334285_143334740	0.255804	Lung	0.928703	TOP1MT	intron_8_144416455_144416910	ENSG00000184428.13	-1.13636
intron_10_100997234_101002497	0.232798	Colon_Transverse	0.928707	LZTS2	intron_10_102756991_102762254	ENSG00000107816.17	1.19318
intron_10_130068608_130079566	0.232689	Colon_Transverse	0.928707	C10orf143	intron_10_131866872_131877830	ENSG00000237489.5	-1.19346
intron_10_58277322_58287561	0.232876	Colon_Transverse	0.928707	CISD1	intron_10_60037082_60047321	ENSG00000122873.12	-1.19298
intron_13_26680201_26681054	0.23322	Colon_Transverse	0.928707	WASF3	intron_13_27254338_27255191	ENSG00000132970.14	-1.19211
intron_14_24103255_24103842	0.2337	Colon_Transverse	0.928707	PCK2	intron_14_24572464_24573051	ENSG00000100889.12	1.19088
intron_15_52061500_52063902	0.233002	Colon_Transverse	0.928707	MAPK6	intron_15_52353697_52356099	ENSG00000069956.14	1.19266
intron_15_78123739_78131165	0.232589	Colon_Transverse	0.928707	CIB2	intron_15_78416081_78423507	ENSG00000136425.14	1.19372
intron_16_5029008_5030385	0.233347	Colon_Transverse	0.928707	NAGPA	intron_16_5079009_5080386	ENSG00000103174.13	-1.19178
intron_16_67538550_67538672	0.232629	Colon_Transverse	0.928707	RIPOR1	intron_16_67572453_67572575	ENSG00000039523.20	-1.19361
intron_16_81082963_81084463	0.23307	Colon_Transverse	0.928707	GCSH	intron_16_81116568_81118068	ENSG00000140905.11	1.19249
intron_17_4710744_4715013	0.233316	Colon_Transverse	0.928707	ARRB2	intron_17_4614039_4618308	ENSG00000141480.18	1.19186
intron_17_4710744_4715973	0.233316	Colon_Transverse	0.928707	ARRB2	intron_17_4614039_4619268	ENSG00000141480.18	-1.19186
intron_17_72431224_72592203	0.233293	Colon_Transverse	0.928707	LINC00511	intron_17_70427365_70588342	ENSG00000227036.10	1.19192
intron_19_12611082_12623700	0.233462	Colon_Transverse	0.928707	ZNF791	intron_19_12721896_12734514	ENSG00000173875.14	-1.19149
intron_1_19745651_19746456	0.232684	Colon_Transverse	0.928707	TMCO4	intron_1_20072144_20072949	ENSG00000162542.14	-1.19347
intron_1_20070465_20084821	0.232668	Colon_Transverse	0.928707	PLA2G5	intron_1_20396958_20411314	ENSG00000127472.11	-1.19352
intron_1_83883136_83890321	0.233584	Colon_Transverse	0.928707	TTLL7	intron_1_84348819_84356004	ENSG00000137941.17	1.19118
intron_22_27935230_27997411	0.232598	Colon_Transverse	0.928707	TTC28-AS1	intron_22_28331218_28393399	ENSG00000235954.9	1.19369
intron_2_53973810_54050958	0.232767	Colon_Transverse	0.928707	ACYP2	intron_2_54200947_54278095	ENSG00000170634.13	-1.19326
intron_3_128910149_128910741	0.233218	Colon_Transverse	0.928707	ACAD9	intron_3_128628992_128629584	ENSG00000177646.20	-1.19211
intron_3_134191974_134195082	0.233671	Colon_Transverse	0.928707	RYK	intron_3_133910818_133913926	ENSG00000163785.13	1.19095
intron_3_134191983_134195082	0.233671	Colon_Transverse	0.928707	RYK	intron_3_133910827_133913926	ENSG00000163785.13	-1.19095
intron_3_56615272_56615922	0.232976	Colon_Transverse	0.928707	CCDC66	intron_3_56649300_56649950	ENSG00000180376.17	-1.19273
intron_3_9793124_9797659	0.233606	Colon_Transverse	0.928707	ARPC4-TTLL3	intron_3_9834808_9839343	ENSG00000250151.9	1.19112
intron_3_9793124_9797659	0.233606	Colon_Transverse	0.928707	ARPC4	intron_3_9834808_9839343	ENSG00000241553.13	1.19112
intron_4_15722934_15737787	0.233201	Colon_Transverse	0.928707	BST1	intron_4_15724557_15739410	ENSG00000109743.11	1.19215
intron_4_7099454_7103268	0.233469	Colon_Transverse	0.928707	LINC02447	intron_4_7101181_7104995	ENSG00000245468.5	1.19147
intron_4_8452028_8452882	0.233017	Colon_Transverse	0.928707	TRMT44	intron_4_8453755_8454609	ENSG00000155275.19	1.19262
intron_4_8592921_8601123	0.232996	Colon_Transverse	0.928707	CPZ	intron_4_8594648_8602850	ENSG00000109625.19	1.19268
intron_5_149830883_149832656	0.233678	Colon_Transverse	0.928707	PPARGC1B	intron_5_149210446_149212219	ENSG00000155846.17	1.19094
intron_5_180571432_180573988	0.233513	Colon_Transverse	0.928707	CNOT6	intron_5_179998432_180000988	ENSG00000113300.13	1.19136
intron_5_34914026_34914695	0.233717	Colon_Transverse	0.928707	RAD1	intron_5_34914131_34914800	ENSG00000113456.20	-1.19084
intron_5_91373838_91374114	0.233097	Colon_Transverse	0.928707	ARRDC3	intron_5_90669655_90669931	ENSG00000113369.9	1.19242
intron_6_24687693_24697883	0.233144	Colon_Transverse	0.928707	ACOT13	intron_6_24687921_24698111	ENSG00000112304.11	1.1923
intron_7_17796939_17798690	0.233566	Colon_Transverse	0.928707	SNX13	intron_7_17836562_17838313	ENSG00000071189.21	1.19122
intron_12_101396577_101401062	0.227683	Spleen	0.928722	ARL1	intron_12_101790355_101794840	ENSG00000120805.14	1.20635
intron_19_51974531_51986770	0.22765	Spleen	0.928722	ZNF350	intron_19_52477784_52490023	ENSG00000256683.7	-1.20643
intron_1_207326837_207331108	0.227643	Spleen	0.928722	CD55	intron_1_207500182_207504453	ENSG00000196352.18	1.20645
intron_2_176189453_176189808	0.227643	Spleen	0.928722	HOXD1	intron_2_177054181_177054536	ENSG00000128645.15	-1.20645
intron_7_99014955_99030595	0.22765	Spleen	0.928722	TRRAP	intron_7_98612578_98628218	ENSG00000196367.15	-1.20643
intron_8_141418031_141421388	0.227703	Spleen	0.928722	PTP4A3	intron_8_142428131_142431488	ENSG00000184489.13	1.2063
intron_10_14959557_14972513	0.237284	Brain_Caudate_basal_ganglia	0.928724	MEIG1	intron_10_15001556_15014512	ENSG00000197889.10	-1.1818
intron_10_31831800_31839305	0.235058	Brain_Caudate_basal_ganglia	0.928724	ARHGAP12	intron_10_32120728_32128233	ENSG00000165322.18	1.18743
intron_10_73576361_73591278	0.235261	Brain_Caudate_basal_ganglia	0.928724	USP54	intron_10_75336119_75351036	ENSG00000166348.20	1.18692
intron_10_80512269_80514019	0.236807	Brain_Caudate_basal_ganglia	0.928724	TSPAN14	intron_10_82272025_82273775	ENSG00000108219.16	-1.18301
intron_10_87001736_87004325	0.236877	Brain_Caudate_basal_ganglia	0.928724	AGAP11	intron_10_88761493_88764082	ENSG00000261011.1	-1.18283
intron_10_87001736_87004325	0.236877	Brain_Caudate_basal_ganglia	0.928724	ENSG00000151303	intron_10_88761493_88764082	ENSG00000151303.11	-1.18283
intron_10_87001736_87004325	0.236877	Brain_Caudate_basal_ganglia	0.928724	ENSG00000271880	intron_10_88761493_88764082	ENSG00000271880.1	-1.18283
intron_10_89593989_89599252	0.23443	Brain_Caudate_basal_ganglia	0.928724	PANK1	intron_10_91353746_91359009	ENSG00000152782.18	1.18902
intron_11_108723462_108838446	0.23503	Brain_Caudate_basal_ganglia	0.928724	DDX10	intron_11_108594189_108709173	ENSG00000178105.12	-1.1875
intron_11_1451419_1454485	0.2358	Brain_Caudate_basal_ganglia	0.928724	BRSK2	intron_11_1472649_1475715	ENSG00000174672.16	-1.18555
intron_12_120090071_120090911	0.235337	Brain_Caudate_basal_ganglia	0.928724	BICDL1	intron_12_120527875_120528715	ENSG00000135127.12	-1.18672
intron_12_26999676_27014078	0.237278	Brain_Caudate_basal_ganglia	0.928724	TM7SF3	intron_12_27152609_27167011	ENSG00000064115.11	1.18182
intron_12_48918903_48920930	0.235735	Brain_Caudate_basal_ganglia	0.928724	CCDC65	intron_12_49312686_49314713	ENSG00000139537.11	1.18571
intron_12_643717_643959	0.235663	Brain_Caudate_basal_ganglia	0.928724	NINJ2-AS1	intron_12_752883_753125	ENSG00000177406.5	-1.1859
intron_12_66153448_66169855	0.236483	Brain_Caudate_basal_ganglia	0.928724	ENSG00000228144	intron_12_66547228_66563635	ENSG00000228144.2	1.18382
intron_12_66153448_66169855	0.236483	Brain_Caudate_basal_ganglia	0.928724	TMBIM4	intron_12_66547228_66563635	ENSG00000155957.19	1.18382
intron_13_26221330_26221782	0.237015	Brain_Caudate_basal_ganglia	0.928724	RNF6	intron_13_26795467_26795919	ENSG00000127870.17	1.18248
intron_13_26221330_26221835	0.237015	Brain_Caudate_basal_ganglia	0.928724	RNF6	intron_13_26795467_26795972	ENSG00000127870.17	-1.18248
intron_14_28773433_28777858	0.237416	Brain_Caudate_basal_ganglia	0.928724	LINC01551	intron_14_29242639_29247064	ENSG00000186960.14	1.18147
intron_14_28773433_28818464	0.237416	Brain_Caudate_basal_ganglia	0.928724	LINC01551	intron_14_29242639_29287670	ENSG00000186960.14	-1.18147
intron_14_35108236_35109819	0.236224	Brain_Caudate_basal_ganglia	0.928724	PPP2R3C	intron_14_35577442_35579025	ENSG00000092020.11	-1.18448
intron_14_35108236_35110525	0.236224	Brain_Caudate_basal_ganglia	0.928724	PPP2R3C	intron_14_35577442_35579731	ENSG00000092020.11	1.18448
intron_14_74921561_74923180	0.235847	Brain_Caudate_basal_ganglia	0.928724	RPS6KL1	intron_14_75388264_75389883	ENSG00000198208.12	1.18543
intron_14_77675849_77679880	0.237455	Brain_Caudate_basal_ganglia	0.928724	ALKBH1	intron_14_78142192_78146223	ENSG00000100601.10	-1.18137
intron_14_77679970_77694738	0.237455	Brain_Caudate_basal_ganglia	0.928724	ALKBH1	intron_14_78146313_78161081	ENSG00000100601.10	-1.18137
intron_15_25087599_25089912	0.235359	Brain_Caudate_basal_ganglia	0.928724	SNHG14	intron_15_25332746_25335059	ENSG00000224078.15	-1.18667
intron_15_25093974_25095627	0.235359	Brain_Caudate_basal_ganglia	0.928724	SNHG14	intron_15_25339121_25340774	ENSG00000224078.15	1.18667
intron_16_2000256_2000391	0.236085	Brain_Caudate_basal_ganglia	0.928724	ZNF598	intron_16_2050257_2050392	ENSG00000167962.15	1.18483
intron_16_4471449_4474093	0.237455	Brain_Caudate_basal_ganglia	0.928724	NMRAL1	intron_16_4521450_4524094	ENSG00000153406.14	-1.18137
intron_16_86548577_86552033	0.235115	Brain_Caudate_basal_ganglia	0.928724	MTHFSD	intron_16_86582183_86585639	ENSG00000103248.19	-1.18728
intron_17_43027292_43028061	0.236256	Brain_Caudate_basal_ganglia	0.928724	RND2	intron_17_41179309_41180078	ENSG00000108830.10	-1.1844
intron_17_80422245_80423520	0.235089	Brain_Caudate_basal_ganglia	0.928724	ENDOV	intron_17_78396045_78397320	ENSG00000173818.17	-1.18735
intron_18_11885043_11885676	0.237225	Brain_Caudate_basal_ganglia	0.928724	MPPE1	intron_18_11885042_11885675	ENSG00000154889.17	1.18195
intron_19_6429831_6430009	0.235876	Brain_Caudate_basal_ganglia	0.928724	SLC25A41	intron_19_6429842_6430020	ENSG00000181240.14	1.18536
intron_19_6430618_6432049	0.235876	Brain_Caudate_basal_ganglia	0.928724	SLC25A41	intron_19_6430629_6432060	ENSG00000181240.14	-1.18536
intron_1_150272413_150272799	0.235944	Brain_Caudate_basal_ganglia	0.928724	C1orf54	intron_1_150244816_150245202	ENSG00000118292.9	1.18519
intron_1_161314425_161323614	0.236695	Brain_Caudate_basal_ganglia	0.928724	SDHC	intron_1_161284215_161293404	ENSG00000143252.16	1.18329
intron_1_16232646_16232893	0.236542	Brain_Caudate_basal_ganglia	0.928724	CPLANE2	intron_1_16559141_16559388	ENSG00000132881.12	-1.18367
intron_1_16232646_16233612	0.236542	Brain_Caudate_basal_ganglia	0.928724	CPLANE2	intron_1_16559141_16560107	ENSG00000132881.12	1.18367
intron_1_16233017_16233612	0.236542	Brain_Caudate_basal_ganglia	0.928724	CPLANE2	intron_1_16559512_16560107	ENSG00000132881.12	-1.18367
intron_1_204222779_204223462	0.237015	Brain_Caudate_basal_ganglia	0.928724	PLEKHA6	intron_1_204191907_204192590	ENSG00000143850.16	1.18248
intron_1_39105717_39231182	0.236364	Brain_Caudate_basal_ganglia	0.928724	MACF1	intron_1_39571389_39696854	ENSG00000127603.32	-1.18412
intron_1_66871509_66891154	0.234915	Brain_Caudate_basal_ganglia	0.928724	DNAI4	intron_1_67337192_67356837	ENSG00000152763.17	-1.18779
intron_1_67415339_67420009	0.236483	Brain_Caudate_basal_ganglia	0.928724	SERBP1	intron_1_67881022_67885692	ENSG00000142864.15	1.18382
intron_1_849602_851927	0.236866	Brain_Caudate_basal_ganglia	0.928724	LINC01128	intron_1_784982_787307	ENSG00000228794.12	-1.18286
intron_1_88864114_88887261	0.235632	Brain_Caudate_basal_ganglia	0.928724	GTF2B	intron_1_89329797_89352944	ENSG00000137947.12	1.18598
intron_21_44314021_44316244	0.236214	Brain_Caudate_basal_ganglia	0.928724	PFKL	intron_21_45733904_45736127	ENSG00000141959.17	1.1845
intron_22_20496036_20500741	0.237278	Brain_Caudate_basal_ganglia	0.928724	MED15	intron_22_20850323_20855028	ENSG00000099917.17	1.18182
intron_22_26458577_26463917	0.235433	Brain_Caudate_basal_ganglia	0.928724	HPS4	intron_22_26854543_26859883	ENSG00000100099.22	-1.18648
intron_22_31578452_31580272	0.237278	Brain_Caudate_basal_ganglia	0.928724	SFI1	intron_22_31974438_31976258	ENSG00000198089.16	-1.18182
intron_22_37024810_37029216	0.236666	Brain_Caudate_basal_ganglia	0.928724	MPST	intron_22_37420851_37425257	ENSG00000128309.17	1.18336
intron_2_232634006_232662802	0.235826	Brain_Caudate_basal_ganglia	0.928724	EFHD1	intron_2_233498716_233527512	ENSG00000115468.13	-1.18548
intron_2_3274419_3338017	0.237015	Brain_Caudate_basal_ganglia	0.928724	EIPR1	intron_2_3278190_3341788	ENSG00000032389.13	-1.18248
intron_2_46905594_46907810	0.236712	Brain_Caudate_basal_ganglia	0.928724	MCFD2	intron_2_47132733_47134949	ENSG00000180398.13	-1.18325
intron_2_69921765_69935351	0.236483	Brain_Caudate_basal_ganglia	0.928724	MXD1	intron_2_70148897_70162483	ENSG00000059728.11	1.18382
intron_2_98559495_98563465	0.234763	Brain_Caudate_basal_ganglia	0.928724	INPP4A	intron_2_99175958_99179928	ENSG00000040933.16	-1.18818
intron_3_112639916_112640327	0.234524	Brain_Caudate_basal_ganglia	0.928724	CCDC80	intron_3_112358763_112359174	ENSG00000091986.16	1.18879
intron_3_181563928_181610861	0.234711	Brain_Caudate_basal_ganglia	0.928724	SOX2-OT	intron_3_181281716_181328649	ENSG00000242808.12	1.18831
intron_3_196270541_196287532	0.237034	Brain_Caudate_basal_ganglia	0.928724	PCYT1A	intron_3_195997412_196014403	ENSG00000161217.12	-1.18243
intron_3_196270541_196287615	0.237034	Brain_Caudate_basal_ganglia	0.928724	PCYT1A	intron_3_195997412_196014486	ENSG00000161217.12	1.18243
intron_3_58420568_58424752	0.235189	Brain_Caudate_basal_ganglia	0.928724	PXK	intron_3_58406295_58410479	ENSG00000168297.16	1.1871
intron_4_182915575_182915881	0.235632	Brain_Caudate_basal_ganglia	0.928724	DCTD	intron_4_183836728_183837034	ENSG00000129187.15	-1.18598
intron_4_182915575_182916419	0.235632	Brain_Caudate_basal_ganglia	0.928724	DCTD	intron_4_183836728_183837572	ENSG00000129187.15	1.18598
intron_4_182915575_182916673	0.235632	Brain_Caudate_basal_ganglia	0.928724	DCTD	intron_4_183836728_183837826	ENSG00000129187.15	-1.18598
intron_4_182915888_182916419	0.235632	Brain_Caudate_basal_ganglia	0.928724	DCTD	intron_4_183837041_183837572	ENSG00000129187.15	1.18598
intron_4_2909431_2914884	0.237314	Brain_Caudate_basal_ganglia	0.928724	ADD1	intron_4_2911158_2916611	ENSG00000087274.19	-1.18173
intron_4_30724596_30920153	0.237455	Brain_Caudate_basal_ganglia	0.928724	PCDH7	intron_4_30726218_30921775	ENSG00000169851.16	1.18137
intron_4_75542552_75544328	0.235143	Brain_Caudate_basal_ganglia	0.928724	THAP6	intron_4_76467762_76469538	ENSG00000174796.12	1.18721
intron_5_134874530_134893492	0.235736	Brain_Caudate_basal_ganglia	0.928724	TXNDC15	intron_5_134210220_134229182	ENSG00000113621.15	1.18571
intron_5_178150993_178153491	0.236049	Brain_Caudate_basal_ganglia	0.928724	NHP2	intron_5_177577994_177580492	ENSG00000145912.10	1.18492
intron_5_178713621_178725376	0.236256	Brain_Caudate_basal_ganglia	0.928724	ZNF354A	intron_5_178140622_178152377	ENSG00000169131.13	-1.1844
intron_5_34945025_34945761	0.236238	Brain_Caudate_basal_ganglia	0.928724	DNAJC21	intron_5_34945130_34945866	ENSG00000168724.18	-1.18444
intron_6_166952548_166956097	0.236932	Brain_Caudate_basal_ganglia	0.928724	ENSG00000249141	intron_6_167366036_167369585	ENSG00000249141.1	-1.18269
intron_6_166952548_166956097	0.236932	Brain_Caudate_basal_ganglia	0.928724	RNASET2	intron_6_167366036_167369585	ENSG00000026297.17	-1.18269
intron_6_35642843_35688804	0.236856	Brain_Caudate_basal_ganglia	0.928724	FKBP5	intron_6_35610620_35656581	ENSG00000096060.15	1.18288
intron_6_52671245_52677087	0.234527	Brain_Caudate_basal_ganglia	0.928724	TMEM14A	intron_6_52536043_52541885	ENSG00000096092.6	1.18878
intron_8_53970463_53979025	0.236922	Brain_Caudate_basal_ganglia	0.928724	TCEA1	intron_8_54883023_54891585	ENSG00000187735.15	-1.18272
intron_9_135866536_135881633	0.237066	Brain_Caudate_basal_ganglia	0.928724	CAMSAP1	intron_9_138758382_138773479	ENSG00000130559.19	-1.18235
intron_9_540667_549190	0.236696	Brain_Caudate_basal_ganglia	0.928724	KANK1	intron_9_540667_549190	ENSG00000107104.21	1.18328
intron_9_76619387_76625023	0.234566	Brain_Caudate_basal_ganglia	0.928724	PRUNE2	intron_9_79234303_79239939	ENSG00000106772.19	1.18868
intron_13_30208738_30210316	0.220412	Testis	0.928729	KATNAL1	intron_13_30782875_30784453	ENSG00000102781.14	-1.22543
intron_14_94102059_94102477	0.220443	Testis	0.928729	IFI27L1	intron_14_94568405_94568823	ENSG00000165948.11	-1.22535
intron_15_73920038_73927654	0.220299	Testis	0.928729	LOXL1-AS1	intron_15_74212379_74219995	ENSG00000261801.8	1.22573
intron_19_42291466_42291558	0.220206	Testis	0.928729	CIC	intron_19_42795618_42795710	ENSG00000079432.9	1.22598
intron_21_38402637_38403506	0.220429	Testis	0.928729	ERG	intron_21_39774559_39775428	ENSG00000157554.20	-1.22539
intron_22_45336411_45337834	0.220399	Testis	0.928729	FAM118A	intron_22_45732292_45733715	ENSG00000100376.12	1.22547
intron_7_248430_255849	0.220412	Testis	0.928729	FAM20C	intron_7_288396_295815	ENSG00000177706.9	-1.22543
intron_9_2191408_2192704	0.220296	Testis	0.928729	SMARCA2	intron_9_2191408_2192704	ENSG00000080503.25	-1.22574
intron_11_64259244_64260029	0.269114	Breast_Mammary_Tissue	0.928734	PLCB3	intron_11_64026716_64027501	ENSG00000149782.13	-1.10511
intron_1_155709824_155721517	0.215395	Artery_Coronary	0.928737	DAP3	intron_1_155679615_155691308	ENSG00000132676.16	1.23887
intron_12_89492115_89525120	0.262201	Kidney_Cortex	0.928743	POC1B	intron_12_89885892_89918897	ENSG00000139323.14	-1.1212
intron_14_103579491_103587274	0.262371	Kidney_Cortex	0.928743	COA8	intron_14_104045828_104053611	ENSG00000256053.9	-1.12081
intron_14_34536275_34539256	0.262248	Kidney_Cortex	0.928743	EAPP	intron_14_35005481_35008462	ENSG00000129518.10	1.12109
intron_14_34536275_34539555	0.262248	Kidney_Cortex	0.928743	EAPP	intron_14_35005481_35008761	ENSG00000129518.10	-1.12109
intron_14_70597777_70600616	0.261998	Kidney_Cortex	0.928743	MED6	intron_14_71064494_71067333	ENSG00000133997.12	1.12168
intron_16_67185490_67186237	0.261672	Kidney_Cortex	0.928743	EXOC3L1	intron_16_67219393_67220140	ENSG00000179044.16	-1.12245
intron_17_21284969_21296086	0.262437	Kidney_Cortex	0.928743	MAP2K3	intron_17_21188281_21199398	ENSG00000034152.19	1.12065
intron_17_21284969_21298413	0.262437	Kidney_Cortex	0.928743	MAP2K3	intron_17_21188281_21201725	ENSG00000034152.19	-1.12065
intron_18_12311053_12324809	0.261815	Kidney_Cortex	0.928743	TUBB6	intron_18_12311052_12324808	ENSG00000176014.13	1.12211
intron_19_11033517_11033767	0.262597	Kidney_Cortex	0.928743	SMARCA4	intron_19_11144193_11144443	ENSG00000127616.21	-1.12027
intron_19_11033517_11034123	0.262597	Kidney_Cortex	0.928743	SMARCA4	intron_19_11144193_11144799	ENSG00000127616.21	1.12027
intron_1_159838027_159840711	0.262326	Kidney_Cortex	0.928743	ENSG00000256029	intron_1_159807817_159810501	ENSG00000256029.6	1.12091
intron_1_159838027_159840711	0.262326	Kidney_Cortex	0.928743	SNHG28	intron_1_159807817_159810501	ENSG00000188004.11	1.12091
intron_1_234427388_234427576	0.261973	Kidney_Cortex	0.928743	TARBP1	intron_1_234563134_234563322	ENSG00000059588.10	1.12174
intron_20_5944253_5944805	0.262501	Kidney_Cortex	0.928743	TRMT6	intron_20_5924899_5925451	ENSG00000089195.15	1.1205
intron_2_177323396_177334393	0.262339	Kidney_Cortex	0.928743	ENSG00000213963	intron_2_178188124_178199121	ENSG00000213963.7	1.12088
intron_2_177323396_177334393	0.262339	Kidney_Cortex	0.928743	NFE2L2	intron_2_178188124_178199121	ENSG00000116044.17	1.12088
intron_4_987949_989231	0.262479	Kidney_Cortex	0.928743	IDUA	intron_4_981737_983019	ENSG00000127415.13	-1.12055
intron_5_173608292_173609238	0.262486	Kidney_Cortex	0.928743	BOD1	intron_5_173035295_173036241	ENSG00000145919.11	1.12054
intron_6_25973285_25983164	0.261971	Kidney_Cortex	0.928743	TRIM38	intron_6_25973513_25983392	ENSG00000112343.11	-1.12174
intron_7_2540894_2540979	0.26192	Kidney_Cortex	0.928743	BRAT1	intron_7_2580528_2580613	ENSG00000106009.16	1.12186
intron_7_50537979_50543885	0.262216	Kidney_Cortex	0.928743	DDC	intron_7_50605677_50611583	ENSG00000132437.18	-1.12117
intron_7_90354549_90372155	0.267899	Esophagus_Muscularis	0.928744	GTPBP10	intron_7_89983863_90001469	ENSG00000105793.16	-1.10791
intron_7_90355230_90372155	0.267899	Esophagus_Muscularis	0.928744	GTPBP10	intron_7_89984544_90001469	ENSG00000105793.16	1.10791
intron_1_174252590_174272414	0.227776	Artery_Aorta	0.928747	RABGAP1L	intron_1_174221728_174241552	ENSG00000152061.24	1.20611
intron_10_67891554_67906790	0.245862	Heart_Atrial_Appendage	0.928752	SIRT1	intron_10_69651312_69666547	ENSG00000096717.12	1.16046
intron_2_238277955_238288349	0.245875	Heart_Atrial_Appendage	0.928752	PER2	intron_2_239186596_239196990	ENSG00000132326.13	-1.16043
intron_2_238277955_238288644	0.245875	Heart_Atrial_Appendage	0.928752	PER2	intron_2_239186596_239197285	ENSG00000132326.13	1.16043
intron_11_130137291_130140398	0.23787	Brain_Cortex	0.928754	APLP2	intron_11_130007186_130010293	ENSG00000084234.18	1.18033
intron_11_73392468_73393837	0.237806	Brain_Cortex	0.928754	RELT	intron_11_73103513_73104882	ENSG00000054967.13	-1.18049
intron_12_120090071_120093000	0.237985	Brain_Cortex	0.928754	BICDL1	intron_12_120527875_120530804	ENSG00000135127.12	1.18004
intron_12_49653874_49654192	0.238	Brain_Cortex	0.928754	FMNL3	intron_12_50047657_50047975	ENSG00000161791.14	-1.18
intron_17_78829007_78835280	0.238143	Brain_Cortex	0.928754	USP36	intron_17_76825089_76831362	ENSG00000055483.20	-1.17964
intron_2_37241637_37243863	0.238063	Brain_Cortex	0.928754	NDUFAF7	intron_2_37468780_37471006	ENSG00000003509.16	1.17984
intron_2_96604857_96605320	0.238204	Brain_Cortex	0.928754	KANSL3	intron_2_97270594_97271057	ENSG00000114982.19	1.17949
intron_2_96604863_96605320	0.238204	Brain_Cortex	0.928754	KANSL3	intron_2_97270600_97271057	ENSG00000114982.19	-1.17949
intron_2_96605511_96606970	0.238204	Brain_Cortex	0.928754	KANSL3	intron_2_97271248_97272707	ENSG00000114982.19	-1.17949
intron_6_52987408_52994157	0.238204	Brain_Cortex	0.928754	GSTA4	intron_6_52852206_52858955	ENSG00000170899.11	-1.17949
intron_6_84126512_84146687	0.237945	Brain_Cortex	0.928754	CEP162	intron_6_84836231_84856406	ENSG00000135315.12	-1.18014
intron_18_75202340_75208850	0.26795	Esophagus_Muscularis	0.928756	PTGR3	intron_18_72914295_72920805	ENSG00000180011.7	-1.1078
intron_19_7681026_7682242	0.268048	Esophagus_Muscularis	0.928756	TRAPPC5	intron_19_7745912_7747128	ENSG00000181029.9	-1.10757
intron_1_93326662_93337377	0.267995	Esophagus_Muscularis	0.928756	CCDC18-AS1	intron_1_93792219_93802934	ENSG00000223745.8	1.10769
intron_9_130425924_130427313	0.267984	Esophagus_Muscularis	0.928756	HMCN2	intron_9_133301311_133302700	ENSG00000148357.18	-1.10772
intron_17_74864564_74864824	0.243109	Nerve_Tibial	0.928761	FDXR	intron_17_72860686_72860946	ENSG00000161513.12	-1.16725
intron_17_74864931_74865719	0.243109	Nerve_Tibial	0.928761	FDXR	intron_17_72861053_72861841	ENSG00000161513.12	-1.16725
intron_14_91937201_91939850	0.265414	Ovary	0.928765	FBLN5	intron_14_92403545_92406194	ENSG00000140092.16	1.11369
intron_16_56618244_56618589	0.265333	Ovary	0.928765	ENSG00000291105	intron_16_56652156_56652501	ENSG00000291105.1	1.11387
intron_16_56618244_56618589	0.265333	Ovary	0.928765	MT1L	intron_16_56652156_56652501	ENSG00000260549.5	1.11387
intron_2_48461232_48464937	0.265377	Ovary	0.928765	PPP1R21	intron_2_48688371_48692076	ENSG00000162869.16	1.11377
intron_3_124633953_124650808	0.265435	Ovary	0.928765	KALRN	intron_3_124352800_124369655	ENSG00000160145.16	-1.11364
intron_5_40962172_40964741	0.265441	Ovary	0.928765	C7	intron_5_40962274_40964843	ENSG00000112936.21	-1.11362
intron_16_58168693_58174451	0.25726	Prostate	0.928769	CSNK2A2	intron_16_58202597_58208355	ENSG00000070770.10	-1.13289
intron_17_4986286_4986954	0.257277	Prostate	0.928769	CAMTA2	intron_17_4889581_4890249	ENSG00000108509.21	-1.13285
intron_2_231788732_231791733	0.257251	Prostate	0.928769	COPS7B	intron_2_232653442_232656443	ENSG00000144524.18	1.13291
intron_4_667941_670046	0.257223	Prostate	0.928769	PDE6B	intron_4_661730_663835	ENSG00000133256.13	1.13298
intron_14_23143204_23155166	0.26811	Esophagus_Muscularis	0.928771	SLC7A8	intron_14_23612413_23624375	ENSG00000092068.21	1.10742
intron_1_52606945_52608262	0.268105	Esophagus_Muscularis	0.928771	GPX7	intron_1_53072617_53073934	ENSG00000116157.6	-1.10744
intron_12_113380842_113384105	0.215433	Artery_Coronary	0.928775	PLBD2	intron_12_113818647_113821910	ENSG00000151176.8	1.23876
intron_11_406538_406843	0.214299	Pituitary	0.928779	SIGIRR	intron_11_406538_406843	ENSG00000185187.13	-1.24183
intron_17_45406083_45429623	0.299299	Brain_Putamen_basal_ganglia	0.928781	ARHGAP27	intron_17_43483449_43506989	ENSG00000159314.13	1.03794
intron_3_158742481_158742781	0.299282	Brain_Putamen_basal_ganglia	0.928781	ENSG00000240207	intron_3_158460270_158460570	ENSG00000240207.7	1.03797
intron_19_1489897_1490603	0.220473	Testis	0.928784	PCSK4	intron_19_1489896_1490602	ENSG00000115257.15	1.22527
intron_11_134153363_134157018	0.218699	Skin_Sun_Exposed_Lower_leg	0.928785	NCAPD3	intron_11_134023258_134026913	ENSG00000151503.14	-1.22999
intron_17_81445681_81446738	0.218724	Skin_Sun_Exposed_Lower_leg	0.928785	BAHCC1	intron_17_79412707_79413764	ENSG00000266074.11	-1.22993
intron_13_20567256_20574380	0.237821	Esophagus_Gastroesophageal_Junction	0.928787	IFT88	intron_13_21141395_21148519	ENSG00000032742.18	1.18045
intron_4_75542552_75544328	0.235143	Skin_Not_Sun_Exposed_Suprapubic	0.928791	THAP6	intron_4_76467762_76469538	ENSG00000174796.12	1.18721
intron_21_42492863_42492966	0.227943	Small_Intestine_Terminal_Ileum	0.928799	RSPH1	intron_21_43912973_43913076	ENSG00000160188.10	1.20567
intron_6_96896847_96897666	0.269008	Cells_EBV-transformed_lymphocytes	0.928802	NDUFAF4	intron_6_97344723_97345542	ENSG00000123545.6	-1.10535
intron_15_59081284_59084102	0.324885	Liver	0.928808	RNF111	intron_15_59373483_59376301	ENSG00000157450.16	-0.98447
intron_22_38706147_38708845	0.32486	Liver	0.928808	GTPBP1	intron_22_39102152_39104850	ENSG00000100226.16	-0.98452
intron_10_131166885_131260259	0.220768	Testis	0.92881	TCERG1L	intron_10_132965148_133058522	ENSG00000176769.9	1.22449
intron_10_68483588_68487144	0.221385	Testis	0.92881	SLC25A16	intron_10_70243345_70246901	ENSG00000122912.15	1.22285
intron_10_84255394_84257893	0.221224	Testis	0.92881	RGR	intron_10_86015150_86017649	ENSG00000148604.15	-1.22328
intron_11_125609589_125609710	0.22068	Testis	0.92881	STT3A	intron_11_125479484_125479605	ENSG00000134910.14	-1.22472
intron_11_1451419_1454485	0.221102	Testis	0.92881	BRSK2	intron_11_1472649_1475715	ENSG00000174672.16	-1.2236
intron_11_60903861_60906364	0.221322	Testis	0.92881	PRPF19	intron_11_60671333_60673836	ENSG00000110107.9	-1.22302
intron_11_68938354_68938658	0.220968	Testis	0.92881	IGHMBP2	intron_11_68705822_68706126	ENSG00000132740.10	1.22396
intron_11_75477795_75479244	0.220712	Testis	0.92881	GDPD5	intron_11_75188840_75190289	ENSG00000158555.15	-1.22464
intron_12_125136864_125142092	0.220952	Testis	0.92881	AACS	intron_12_125621410_125626638	ENSG00000081760.17	-1.224
intron_13_48077311_48079844	0.220648	Testis	0.92881	MED4	intron_13_48651447_48653980	ENSG00000136146.15	1.22481
intron_14_81204104_81216413	0.221254	Testis	0.92881	GTF2A1	intron_14_81670448_81682757	ENSG00000165417.12	-1.2232
intron_15_56428473_56445671	0.220925	Testis	0.92881	TEX9	intron_15_56720671_56737869	ENSG00000151575.15	-1.22407
intron_16_471389_482525	0.221406	Testis	0.92881	RAB11FIP3	intron_16_521389_532525	ENSG00000090565.17	-1.2228
intron_17_37596344_37600363	0.220568	Testis	0.92881	SYNRG	intron_17_35956391_35960410	ENSG00000275066.5	-1.22502
intron_17_43522226_43523628	0.221071	Testis	0.92881	DHX8	intron_17_41599594_41600996	ENSG00000067596.12	-1.22368
intron_17_44807469_44830062	0.220834	Testis	0.92881	GJC1	intron_17_42884837_42907430	ENSG00000182963.11	1.22431
intron_17_65661814_65689129	0.221352	Testis	0.92881	CEP112	intron_17_63657932_63685247	ENSG00000154240.18	1.22294
intron_17_76688176_76688670	0.221402	Testis	0.92881	MXRA7	intron_17_74684258_74684752	ENSG00000182534.14	1.22281
intron_19_48325610_48325991	0.221322	Testis	0.92881	EMP3	intron_19_48828867_48829248	ENSG00000142227.11	-1.22302
intron_19_48326053_48326830	0.221322	Testis	0.92881	EMP3	intron_19_48829310_48830087	ENSG00000142227.11	-1.22302
intron_1_179533104_179533795	0.221071	Testis	0.92881	AXDND1	intron_1_179502239_179502930	ENSG00000162779.22	-1.22368
intron_20_47212725_47220258	0.221037	Testis	0.92881	ZMYND8	intron_20_45841370_45848909	ENSG00000101040.20	1.22378
intron_2_101844311_101855977	0.220726	Testis	0.92881	MAP4K4	intron_2_102460773_102472439	ENSG00000071054.17	-1.2246
intron_2_113641480_113641781	0.221071	Testis	0.92881	RABL2A	intron_2_114399057_114399358	ENSG00000144134.19	1.22368
intron_3_49962685_49972059	0.22113	Testis	0.92881	RBM6	intron_3_50000118_50009492	ENSG00000004534.15	1.22353
intron_4_140474946_140498129	0.221155	Testis	0.92881	MGAT4D	intron_4_141396100_141419283	ENSG00000205301.12	1.22346
intron_4_148063300_148064416	0.221042	Testis	0.92881	ARHGAP10	intron_4_148984451_148985567	ENSG00000071205.12	1.22376
intron_4_186149283_186149566	0.2209	Testis	0.92881	FAM149A	intron_4_187070437_187070720	ENSG00000109794.14	1.22414
intron_4_82680912_82705283	0.221037	Testis	0.92881	SCD5	intron_4_83602065_83626436	ENSG00000145284.12	1.22378
intron_5_136132962_136147832	0.22134	Testis	0.92881	SMAD5	intron_5_135468651_135483521	ENSG00000113658.18	1.22297
intron_5_136132962_136153592	0.22134	Testis	0.92881	SMAD5	intron_5_135468651_135489281	ENSG00000113658.18	-1.22297
intron_5_181056662_181056855	0.221361	Testis	0.92881	BTNL9	intron_5_180483662_180483855	ENSG00000165810.17	1.22292
intron_5_91418771_91418855	0.22052	Testis	0.92881	ARRDC3-AS1	intron_5_90714588_90714672	ENSG00000281357.5	1.22515
intron_6_167022631_167024782	0.220877	Testis	0.92881	CEP43	intron_6_167436119_167438270	ENSG00000213066.14	1.2242
intron_6_167022635_167024785	0.220877	Testis	0.92881	CEP43	intron_6_167436123_167438273	ENSG00000213066.14	1.2242
intron_6_167022635_167024785	0.220877	Testis	0.92881	ENSG00000272980	intron_6_167436123_167438273	ENSG00000272980.5	1.2242
intron_6_167033971_167039904	0.220877	Testis	0.92881	CEP43	intron_6_167447459_167453392	ENSG00000213066.14	1.2242
intron_6_167033971_167040048	0.220877	Testis	0.92881	CEP43	intron_6_167447459_167453536	ENSG00000213066.14	-1.2242
intron_6_167033971_167044405	0.220877	Testis	0.92881	ENSG00000272980	intron_6_167447459_167457893	ENSG00000272980.5	-1.2242
intron_6_167378092_167381121	0.221107	Testis	0.92881	TCP10L3	intron_6_167791580_167794609	ENSG00000290751.1	1.22359
intron_6_167378092_167381121	0.221107	Testis	0.92881	TCP10L3	intron_6_167791580_167794609	ENSG00000203690.14	1.22359
intron_6_45014891_45020546	0.220635	Testis	0.92881	SUPT3H	intron_6_44982628_44988283	ENSG00000196284.17	-1.22484
intron_7_139028960_139034543	0.221071	Testis	0.92881	ZC3HAV1L	intron_7_138713706_138719289	ENSG00000146858.8	-1.22368
intron_7_17286516_17291230	0.221268	Testis	0.92881	ENSG00000237773	intron_7_17326140_17330854	ENSG00000237773.8	1.22316
intron_7_72950196_72954625	0.221364	Testis	0.92881	NSUN5P2	intron_7_72420735_72425164	ENSG00000290831.1	-1.22291
intron_8_143378346_143378696	0.221395	Testis	0.92881	RHPN1	intron_8_144460516_144460866	ENSG00000158106.14	-1.22283
intron_9_127874649_127879514	0.220958	Testis	0.92881	ST6GALNAC6	intron_9_130636928_130641793	ENSG00000257524.6	1.22399
intron_13_110615647_110622216	0.272491	Brain_Cerebellar_Hemisphere	0.928811	NAXD	intron_13_111267994_111274563	ENSG00000213995.12	-1.09735
intron_1_93311608_93324635	0.272509	Brain_Cerebellar_Hemisphere	0.928811	CCDC18-AS1	intron_1_93777165_93790192	ENSG00000223745.8	-1.0973
intron_6_73486761_73492234	0.262666	Kidney_Cortex	0.928811	MTO1	intron_6_74196484_74201957	ENSG00000135297.17	1.12011
intron_14_90286492_90288217	0.215502	Artery_Coronary	0.928818	NRDE2	intron_14_90752836_90754561	ENSG00000119720.18	-1.23858
intron_6_4996420_4998716	0.215498	Artery_Coronary	0.928818	RPP40	intron_6_4996654_4998950	ENSG00000124787.14	1.23859
intron_11_124758527_124762085	0.287311	smultixcan	0.928819	ESAM	intron_11_124628423_124631981	ENSG00000149564.12	-0.975369
intron_8_97979008_97994480	0.217666	Brain_Hypothalamus	0.92882	MATN2	intron_8_98991236_99006708	ENSG00000132561.14	-1.23276
intron_10_103400528_103403118	0.233462	Adipose_Visceral_Omentum	0.928821	PDCD11	intron_10_105160285_105162875	ENSG00000148843.15	-1.19149
intron_13_113094635_113096371	0.233441	Adipose_Visceral_Omentum	0.928821	MCF2L	intron_13_113748949_113750685	ENSG00000126217.22	1.19154
intron_5_60787431_60799180	0.233462	Adipose_Visceral_Omentum	0.928821	ELOVL7	intron_5_60083258_60095007	ENSG00000164181.14	-1.19149
intron_6_52671245_52677087	0.2334	Adipose_Visceral_Omentum	0.928821	TMEM14A	intron_6_52536043_52541885	ENSG00000096092.6	1.19165
intron_3_112570670_112573889	0.269046	Cells_EBV-transformed_lymphocytes	0.928821	SLC35A5	intron_3_112289517_112292736	ENSG00000138459.9	-1.10526
intron_2_31372397_31373873	0.287329	smultixcan	0.928826	XDH	intron_2_31595263_31596739	ENSG00000158125.10	-1.064
intron_7_8141817_8141969	0.287323	smultixcan	0.928826	ICA1	intron_7_8181447_8181599	ENSG00000003147.19	-0.660254
intron_14_81506241_81526733	0.227843	Artery_Aorta	0.928827	SEL1L	intron_14_81972585_81993077	ENSG00000071537.14	1.20593
intron_6_52490350_52492270	0.265565	Ovary	0.928829	EFHC1	intron_6_52355148_52357068	ENSG00000096093.16	-1.11333
intron_7_131463364_131464294	0.265588	Ovary	0.928829	MKLN1	intron_7_131148123_131149053	ENSG00000128585.18	-1.11328
intron_7_66399795_66400322	0.265504	Ovary	0.928829	LINC00174	intron_7_65864782_65865309	ENSG00000179406.10	-1.11348
intron_9_104786390_104786873	0.265555	Ovary	0.928829	ABCA1	intron_9_107548671_107549154	ENSG00000165029.17	1.11336
intron_4_38878426_38891743	0.272544	Brain_Cerebellar_Hemisphere	0.928829	FAM114A1	intron_4_38880047_38893364	ENSG00000197712.12	1.09722
intron_10_102656137_102656270	0.316158	Brain_Putamen_basal_ganglia	0.92883	TRIM8	intron_10_104415894_104416027	ENSG00000171206.15	-1.00238
intron_10_109865312_109868614	0.306437	Brain_Putamen_basal_ganglia	0.92883	XPNPEP1	intron_10_111625070_111628372	ENSG00000108039.18	-1.02273
intron_10_110918213_110919121	0.308539	Brain_Putamen_basal_ganglia	0.92883	BBIP1	intron_10_112677971_112678879	ENSG00000214413.9	1.01829
intron_10_112464657_112527087	0.315573	Brain_Putamen_basal_ganglia	0.92883	VTI1A	intron_10_114224416_114286846	ENSG00000151532.15	-1.0036
intron_10_12136170_12143117	0.317311	Brain_Putamen_basal_ganglia	0.92883	SEC61A2	intron_10_12178169_12185116	ENSG00000065665.21	1
intron_10_236915_239438	0.313235	Brain_Putamen_basal_ganglia	0.92883	ZMYND11	intron_10_282855_285378	ENSG00000015171.21	1.00846
intron_10_3165483_3166229	0.311063	Brain_Putamen_basal_ganglia	0.92883	PITRM1	intron_10_3207675_3208421	ENSG00000107959.17	1.013
intron_10_3165527_3166229	0.31164	Brain_Putamen_basal_ganglia	0.92883	PITRM1	intron_10_3207719_3208421	ENSG00000107959.17	-1.01179
intron_10_43164044_43167004	0.310248	Brain_Putamen_basal_ganglia	0.92883	CSGALNACT2	intron_10_43659492_43662452	ENSG00000169826.8	1.0147
intron_10_62388576_62398740	0.310681	Brain_Putamen_basal_ganglia	0.92883	ZNF365	intron_10_64148335_64158499	ENSG00000138311.18	-1.01379
intron_10_69250652_69257036	0.317311	Brain_Putamen_basal_ganglia	0.92883	HKDC1	intron_10_71010408_71016792	ENSG00000156510.13	-1
intron_10_72566794_72626010	0.310397	Brain_Putamen_basal_ganglia	0.92883	MICU1	intron_10_74326552_74385768	ENSG00000107745.20	1.01439
intron_10_75235372_75235616	0.30416	Brain_Putamen_basal_ganglia	0.92883	COMTD1	intron_10_76995130_76995374	ENSG00000165644.11	-1.02755
intron_10_75235743_75235835	0.314812	Brain_Putamen_basal_ganglia	0.92883	COMTD1	intron_10_76995501_76995593	ENSG00000165644.11	1.00518
intron_10_84139593_84141462	0.302143	Brain_Putamen_basal_ganglia	0.92883	GHITM	intron_10_85899349_85901218	ENSG00000165678.22	1.03185
intron_10_86687272_86691896	0.310511	Brain_Putamen_basal_ganglia	0.92883	LDB3	intron_10_88447029_88451653	ENSG00000122367.21	-1.01415
intron_10_87952259_87957853	0.31353	Brain_Putamen_basal_ganglia	0.92883	PTEN	intron_10_89712016_89717610	ENSG00000171862.14	1.00784
intron_10_94325104_94325203	0.310709	Brain_Putamen_basal_ganglia	0.92883	PLCE1	intron_10_96084861_96084960	ENSG00000138193.17	-1.01374
intron_10_94325104_94327968	0.310709	Brain_Putamen_basal_ganglia	0.92883	PLCE1	intron_10_96084861_96087725	ENSG00000138193.17	1.01374
intron_11_10002689_10028452	0.309858	Brain_Putamen_basal_ganglia	0.92883	SBF2	intron_11_10024236_10049999	ENSG00000133812.18	1.01552
intron_11_106076707_106077312	0.317311	Brain_Putamen_basal_ganglia	0.92883	KBTBD3	intron_11_105947434_105948039	ENSG00000182359.15	1
intron_11_3699348_3700610	0.304174	Brain_Putamen_basal_ganglia	0.92883	NUP98	intron_11_3720578_3721840	ENSG00000110713.18	-1.02752
intron_11_380951_381669	0.305016	Brain_Putamen_basal_ganglia	0.92883	B4GALNT4	intron_11_380951_381669	ENSG00000182272.12	1.02574
intron_11_408206_408695	0.315711	Brain_Putamen_basal_ganglia	0.92883	SIGIRR	intron_11_408206_408695	ENSG00000185187.13	-1.00331
intron_11_4083498_4086477	0.301726	Brain_Putamen_basal_ganglia	0.92883	STIM1	intron_11_4104728_4107707	ENSG00000167323.13	-1.03274
intron_11_47260675_47261241	0.309197	Brain_Putamen_basal_ganglia	0.92883	NR1H3	intron_11_47282226_47282792	ENSG00000025434.19	-1.01691
intron_11_473977_479085	0.317311	Brain_Putamen_basal_ganglia	0.92883	PTDSS2	intron_11_473977_479085	ENSG00000174915.12	-1
intron_11_488647_489400	0.308991	Brain_Putamen_basal_ganglia	0.92883	PTDSS2	intron_11_488647_489400	ENSG00000174915.12	-1.01734
intron_11_502181_504427	0.308991	Brain_Putamen_basal_ganglia	0.92883	RNH1	intron_11_502181_504427	ENSG00000023191.17	-1.01734
intron_11_504996_507113	0.308991	Brain_Putamen_basal_ganglia	0.92883	RNH1	intron_11_504996_507113	ENSG00000023191.17	1.01734
intron_11_62141044_62144982	0.311829	Brain_Putamen_basal_ganglia	0.92883	INCENP	intron_11_61908516_61912454	ENSG00000149503.13	1.01139
intron_11_62607821_62608201	0.315379	Brain_Putamen_basal_ganglia	0.92883	EML3	intron_11_62375293_62375673	ENSG00000149499.12	1.004
intron_11_62692797_62694568	0.302759	Brain_Putamen_basal_ganglia	0.92883	BSCL2	intron_11_62460269_62462040	ENSG00000168000.16	1.03053
intron_11_62692797_62694568	0.302759	Brain_Putamen_basal_ganglia	0.92883	HNRNPUL2-BSCL2	intron_11_62460269_62462040	ENSG00000234857.2	1.03053
intron_11_65884656_65884935	0.299719	Brain_Putamen_basal_ganglia	0.92883	FIBP	intron_11_65652127_65652406	ENSG00000172500.13	1.03704
intron_11_67507689_67508001	0.306838	Brain_Putamen_basal_ganglia	0.92883	CDK2AP2	intron_11_67275160_67275472	ENSG00000167797.8	-1.02188
intron_11_72111496_72112650	0.311076	Brain_Putamen_basal_ganglia	0.92883	ANAPC15	intron_11_71822542_71823696	ENSG00000110200.9	1.01297
intron_11_72704334_72705805	0.315044	Brain_Putamen_basal_ganglia	0.92883	ARAP1	intron_11_72415379_72416850	ENSG00000186635.15	1.00469
intron_11_830713_831224	0.307701	Brain_Putamen_basal_ganglia	0.92883	CRACR2B	intron_11_830713_831224	ENSG00000177685.17	-1.02006
intron_11_9780575_9807848	0.307914	Brain_Putamen_basal_ganglia	0.92883	SBF2-AS1	intron_11_9802122_9829395	ENSG00000246273.9	1.01961
intron_12_10702134_10704060	0.306859	Brain_Putamen_basal_ganglia	0.92883	YBX3	intron_12_10854733_10856659	ENSG00000060138.13	1.02183
intron_12_108537595_108538065	0.314584	Brain_Putamen_basal_ganglia	0.92883	SART3	intron_12_108931371_108931841	ENSG00000075856.12	1.00565
intron_12_108562736_108564060	0.311873	Brain_Putamen_basal_ganglia	0.92883	ISCU	intron_12_108956512_108957836	ENSG00000136003.16	-1.0113
intron_12_108562736_108564279	0.311873	Brain_Putamen_basal_ganglia	0.92883	ISCU	intron_12_108956512_108958055	ENSG00000136003.16	1.0113
intron_12_108567268_108567658	0.314584	Brain_Putamen_basal_ganglia	0.92883	ISCU	intron_12_108961044_108961434	ENSG00000136003.16	1.00565
intron_12_109945349_109947256	0.310397	Brain_Putamen_basal_ganglia	0.92883	GIT2	intron_12_110383154_110385061	ENSG00000139436.22	1.01439
intron_12_113221626_113225244	0.305061	Brain_Putamen_basal_ganglia	0.92883	TPCN1	intron_12_113659431_113663049	ENSG00000186815.13	-1.02564
intron_12_113284637_113284718	0.305061	Brain_Putamen_basal_ganglia	0.92883	TPCN1	intron_12_113722442_113722523	ENSG00000186815.13	-1.02564
intron_12_113284637_113285889	0.305061	Brain_Putamen_basal_ganglia	0.92883	TPCN1	intron_12_113722442_113723694	ENSG00000186815.13	1.02564
intron_12_113284771_113285889	0.305061	Brain_Putamen_basal_ganglia	0.92883	TPCN1	intron_12_113722576_113723694	ENSG00000186815.13	1.02564
intron_12_120526546_120528940	0.304611	Brain_Putamen_basal_ganglia	0.92883	COQ5	intron_12_120964349_120966743	ENSG00000110871.15	-1.0266
intron_12_132789290_132791216	0.313985	Brain_Putamen_basal_ganglia	0.92883	GOLGA3	intron_12_133365876_133367802	ENSG00000090615.16	1.0069
intron_12_22449891_22453896	0.317311	Brain_Putamen_basal_ganglia	0.92883	C2CD5	intron_12_22602825_22606830	ENSG00000111731.13	-1
intron_12_30719225_30720811	0.312809	Brain_Putamen_basal_ganglia	0.92883	CAPRIN2	intron_12_30872159_30873745	ENSG00000110888.19	-1.00935
intron_12_30719225_30723259	0.308349	Brain_Putamen_basal_ganglia	0.92883	CAPRIN2	intron_12_30872159_30876193	ENSG00000110888.19	1.01869
intron_12_30731510_30733629	0.312809	Brain_Putamen_basal_ganglia	0.92883	CAPRIN2	intron_12_30884444_30886563	ENSG00000110888.19	-1.00935
intron_12_44777124_44777242	0.314607	Brain_Putamen_basal_ganglia	0.92883	NELL2	intron_12_45170907_45171025	ENSG00000184613.11	1.0056
intron_12_55757553_55760551	0.307402	Brain_Putamen_basal_ganglia	0.92883	ENSG00000257390	intron_12_56151337_56154335	ENSG00000257390.5	1.02069
intron_12_55757553_55760551	0.307402	Brain_Putamen_basal_ganglia	0.92883	SARNP	intron_12_56151337_56154335	ENSG00000205323.9	1.02069
intron_12_56581263_56581399	0.308877	Brain_Putamen_basal_ganglia	0.92883	RBMS2	intron_12_56975047_56975183	ENSG00000076067.13	1.01758
intron_12_57773128_57780255	0.304054	Brain_Putamen_basal_ganglia	0.92883	EEF1AKMT3	intron_12_58166911_58174038	ENSG00000123427.17	1.02778
intron_12_6831914_6833592	0.306048	Brain_Putamen_basal_ganglia	0.92883	P3H3	intron_12_6941078_6942756	ENSG00000110811.20	1.02355
intron_12_68885889_68932678	0.316503	Brain_Putamen_basal_ganglia	0.92883	CPM	intron_12_69279669_69326458	ENSG00000135678.12	-1.00167
intron_12_89492115_89525120	0.307991	Brain_Putamen_basal_ganglia	0.92883	POC1B	intron_12_89885892_89918897	ENSG00000139323.14	-1.01945
intron_13_102784512_102786232	0.306498	Brain_Putamen_basal_ganglia	0.92883	POGLUT2	intron_13_103436862_103438582	ENSG00000134901.14	1.0226
intron_13_110627547_110634545	0.30041	Brain_Putamen_basal_ganglia	0.92883	NAXD	intron_13_111279894_111286892	ENSG00000213995.12	1.03556
intron_13_114261948_114262879	0.317311	Brain_Putamen_basal_ganglia	0.92883	CDC16	intron_13_115027423_115028354	ENSG00000130177.16	-1
intron_13_114265240_114269563	0.317311	Brain_Putamen_basal_ganglia	0.92883	CDC16	intron_13_115030715_115035038	ENSG00000130177.16	-1
intron_13_114265240_114272184	0.317311	Brain_Putamen_basal_ganglia	0.92883	CDC16	intron_13_115030715_115037659	ENSG00000130177.16	-1
intron_13_30969046_30974846	0.310771	Brain_Putamen_basal_ganglia	0.92883	TEX26	intron_13_31543183_31548983	ENSG00000175664.10	1.01361
intron_13_45383235_45389735	0.312907	Brain_Putamen_basal_ganglia	0.92883	TPT1-AS1	intron_13_45957370_45963870	ENSG00000170919.16	-1.00914
intron_14_24175624_24176822	0.305538	Brain_Putamen_basal_ganglia	0.92883	REC8	intron_14_24644833_24646031	ENSG00000100918.14	1.02463
intron_14_55129300_55137370	0.303286	Brain_Putamen_basal_ganglia	0.92883	LGALS3	intron_14_55596018_55604088	ENSG00000131981.16	-1.02941
intron_14_55129300_55138045	0.303286	Brain_Putamen_basal_ganglia	0.92883	LGALS3	intron_14_55596018_55604763	ENSG00000131981.16	-1.02941
intron_14_75071396_75077532	0.306753	Brain_Putamen_basal_ganglia	0.92883	ZC2HC1C	intron_14_75538099_75544235	ENSG00000119703.15	-1.02206
intron_14_75071911_75077532	0.306753	Brain_Putamen_basal_ganglia	0.92883	ZC2HC1C	intron_14_75538614_75544235	ENSG00000119703.15	1.02206
intron_14_75095431_75097100	0.310246	Brain_Putamen_basal_ganglia	0.92883	NEK9	intron_14_75562134_75563803	ENSG00000119638.14	-1.01471
intron_14_75120580_75121119	0.303286	Brain_Putamen_basal_ganglia	0.92883	NEK9	intron_14_75587283_75587822	ENSG00000119638.14	-1.02941
intron_14_75124223_75126703	0.299846	Brain_Putamen_basal_ganglia	0.92883	NEK9	intron_14_75590926_75593406	ENSG00000119638.14	1.03676
intron_14_76177931_76180764	0.307264	Brain_Putamen_basal_ganglia	0.92883	GPATCH2L	intron_14_76644274_76647107	ENSG00000089916.18	1.02098
intron_14_81204104_81216413	0.306974	Brain_Putamen_basal_ganglia	0.92883	GTF2A1	intron_14_81670448_81682757	ENSG00000165417.12	-1.02159
intron_14_95193919_95194536	0.315923	Brain_Putamen_basal_ganglia	0.92883	CLMN	intron_14_95660256_95660873	ENSG00000165959.12	1.00287
intron_14_99536088_99603167	0.308526	Brain_Putamen_basal_ganglia	0.92883	CCDC85C	intron_14_100002425_100069504	ENSG00000205476.9	-1.01832
intron_15_100570117_100571894	0.310787	Brain_Putamen_basal_ganglia	0.92883	LINS1	intron_15_101110322_101112099	ENSG00000140471.17	1.01357
intron_15_24574813_24574907	0.303486	Brain_Putamen_basal_ganglia	0.92883	ENSG00000286110	intron_15_24819960_24820054	ENSG00000286110.1	1.02899
intron_15_24574813_24574907	0.303486	Brain_Putamen_basal_ganglia	0.92883	PWRN1	intron_15_24819960_24820054	ENSG00000259905.7	1.02899
intron_15_40459896_40461912	0.302308	Brain_Putamen_basal_ganglia	0.92883	BAHD1	intron_15_40752095_40754111	ENSG00000140320.12	1.0315
intron_15_40459896_40461915	0.302308	Brain_Putamen_basal_ganglia	0.92883	BAHD1	intron_15_40752095_40754114	ENSG00000140320.12	-1.0315
intron_15_44759872_44767231	0.306396	Brain_Putamen_basal_ganglia	0.92883	TRIM69	intron_15_45052070_45059429	ENSG00000185880.13	1.02281
intron_15_65055274_65058427	0.317311	Brain_Putamen_basal_ganglia	0.92883	RASL12	intron_15_65347612_65350765	ENSG00000103710.11	-1
intron_15_67165088_67165253	0.309997	Brain_Putamen_basal_ganglia	0.92883	SMAD3	intron_15_67457426_67457591	ENSG00000166949.17	1.01523
intron_15_74905231_74906587	0.306904	Brain_Putamen_basal_ganglia	0.92883	FAM219B	intron_15_75197572_75198928	ENSG00000178761.15	1.02174
intron_15_78540539_78541905	0.301853	Brain_Putamen_basal_ganglia	0.92883	PSMA4	intron_15_78832881_78834247	ENSG00000041357.16	1.03247
intron_16_10929559_10933844	0.310348	Brain_Putamen_basal_ganglia	0.92883	DEXI	intron_16_11023416_11027701	ENSG00000182108.11	-1.01449
intron_16_10929559_10941569	0.310348	Brain_Putamen_basal_ganglia	0.92883	DEXI	intron_16_11023416_11035426	ENSG00000182108.11	1.01449
intron_16_15879888_15884008	0.311114	Brain_Putamen_basal_ganglia	0.92883	CEP20	intron_16_15973745_15977865	ENSG00000133393.13	-1.01289
intron_16_15879888_15888558	0.311114	Brain_Putamen_basal_ganglia	0.92883	CEP20	intron_16_15973745_15982415	ENSG00000133393.13	-1.01289
intron_16_15884205_15888558	0.300164	Brain_Putamen_basal_ganglia	0.92883	CEP20	intron_16_15978062_15982415	ENSG00000133393.13	-1.03608
intron_16_19629820_19633092	0.310093	Brain_Putamen_basal_ganglia	0.92883	VPS35L	intron_16_19641142_19644414	ENSG00000103544.17	-1.01503
intron_16_24935639_24941987	0.313791	Brain_Putamen_basal_ganglia	0.92883	ARHGAP17	intron_16_24946960_24953308	ENSG00000140750.17	1.0073
intron_16_27884638_27963156	0.308967	Brain_Putamen_basal_ganglia	0.92883	GSG1L	intron_16_27895959_27974477	ENSG00000169181.13	-1.01739
intron_16_28608388_28608708	0.315961	Brain_Putamen_basal_ganglia	0.92883	SULT1A1	intron_16_28619709_28620029	ENSG00000196502.14	1.00279
intron_16_28608859_28620063	0.315961	Brain_Putamen_basal_ganglia	0.92883	ENSG00000289755	intron_16_28620180_28631384	ENSG00000289755.1	-1.00279
intron_16_53447106_53451703	0.315446	Brain_Putamen_basal_ganglia	0.92883	RBL2	intron_16_53481018_53485615	ENSG00000103479.17	1.00386
intron_16_56485738_56496967	0.307123	Brain_Putamen_basal_ganglia	0.92883	BBS2	intron_16_56519650_56530879	ENSG00000125124.14	1.02128
intron_16_56485738_56496967	0.307123	Brain_Putamen_basal_ganglia	0.92883	ENSG00000288725	intron_16_56519650_56530879	ENSG00000288725.1	1.02128
intron_16_56501497_56502317	0.315842	Brain_Putamen_basal_ganglia	0.92883	BBS2	intron_16_56535409_56536229	ENSG00000125124.14	-1.00304
intron_16_57641708_57650253	0.303604	Brain_Putamen_basal_ganglia	0.92883	ADGRG1	intron_16_57675620_57684165	ENSG00000205336.14	-1.02874
intron_16_67029813_67036639	0.317311	Brain_Putamen_basal_ganglia	0.92883	CBFB	intron_16_67063716_67070542	ENSG00000067955.15	-1
intron_16_67082339_67098710	0.309506	Brain_Putamen_basal_ganglia	0.92883	CBFB	intron_16_67116242_67132613	ENSG00000067955.15	-1.01626
intron_16_69357561_69361404	0.301411	Brain_Putamen_basal_ganglia	0.92883	TERF2	intron_16_69391464_69395307	ENSG00000132604.11	-1.03341
intron_16_90042535_90043196	0.307123	Brain_Putamen_basal_ganglia	0.92883	GAS8	intron_16_90108943_90109604	ENSG00000141013.17	-1.02128
intron_17_16444131_16447845	0.30941	Brain_Putamen_basal_ganglia	0.92883	LRRC75A	intron_17_16347445_16351159	ENSG00000181350.12	1.01646
intron_17_28717425_28718122	0.306671	Brain_Putamen_basal_ganglia	0.92883	RAB34	intron_17_27044443_27045140	ENSG00000109113.20	1.02223
intron_17_31865438_31866655	0.30207	Brain_Putamen_basal_ganglia	0.92883	UTP6	intron_17_30192457_30193674	ENSG00000108651.10	1.03201
intron_17_36486785_36492813	0.313791	Brain_Putamen_basal_ganglia	0.92883	ZNHIT3	intron_17_34842629_34848657	ENSG00000273611.5	1.0073
intron_17_3723383_3723688	0.313866	Brain_Putamen_basal_ganglia	0.92883	ITGAE	intron_17_3626677_3626982	ENSG00000083457.12	-1.00714
intron_17_37536127_37538324	0.300532	Brain_Putamen_basal_ganglia	0.92883	SYNRG	intron_17_35896229_35898426	ENSG00000275066.5	1.03529
intron_17_4182349_4183398	0.311822	Brain_Putamen_basal_ganglia	0.92883	ANKFY1	intron_17_4085644_4086693	ENSG00000185722.18	-1.01141
intron_17_4182352_4183398	0.311822	Brain_Putamen_basal_ganglia	0.92883	ANKFY1	intron_17_4085647_4086693	ENSG00000185722.18	1.01141
intron_17_45024724_45030092	0.310348	Brain_Putamen_basal_ganglia	0.92883	DCAKD	intron_17_43102092_43107460	ENSG00000172992.13	-1.01449
intron_17_45034999_45051361	0.317311	Brain_Putamen_basal_ganglia	0.92883	DCAKD	intron_17_43112367_43128729	ENSG00000172992.13	-1
intron_17_47172064_47181562	0.317311	Brain_Putamen_basal_ganglia	0.92883	CDC27	intron_17_45249430_45258928	ENSG00000004897.12	1
intron_17_47900378_47918452	0.314073	Brain_Putamen_basal_ganglia	0.92883	SP2-AS1	intron_17_45977744_45995818	ENSG00000234494.8	1.00671
intron_17_4818385_4818494	0.317311	Brain_Putamen_basal_ganglia	0.92883	PLD2	intron_17_4721680_4721789	ENSG00000129219.14	-1
intron_17_4894311_4894525	0.305184	Brain_Putamen_basal_ganglia	0.92883	MINK1	intron_17_4797606_4797820	ENSG00000141503.17	-1.02538
intron_17_4942466_4942577	0.313336	Brain_Putamen_basal_ganglia	0.92883	RNF167	intron_17_4845761_4845872	ENSG00000108523.16	-1.00825
intron_17_50170351_50170640	0.299627	Brain_Putamen_basal_ganglia	0.92883	SGCA	intron_17_48247712_48248001	ENSG00000108823.17	-1.03723
intron_17_50592092_50596562	0.306978	Brain_Putamen_basal_ganglia	0.92883	CACNA1G	intron_17_48669453_48673923	ENSG00000006283.18	-1.02158
intron_17_7560488_7560724	0.299575	Brain_Putamen_basal_ganglia	0.92883	TNFSF12-TNFSF13	intron_17_7463805_7464041	ENSG00000248871.1	1.03734
intron_17_7560488_7560724	0.299575	Brain_Putamen_basal_ganglia	0.92883	TNFSF13	intron_17_7463805_7464041	ENSG00000161955.17	1.03734
intron_17_7560817_7560999	0.299575	Brain_Putamen_basal_ganglia	0.92883	TNFSF13	intron_17_7464134_7464316	ENSG00000161955.17	-1.03734
intron_17_7582531_7582876	0.307498	Brain_Putamen_basal_ganglia	0.92883	ENSG00000233223	intron_17_7485849_7486194	ENSG00000233223.5	1.02049
intron_17_78676169_78680190	0.308695	Brain_Putamen_basal_ganglia	0.92883	CYTH1	intron_17_76672251_76676272	ENSG00000108669.17	-1.01796
intron_17_78677050_78680190	0.308695	Brain_Putamen_basal_ganglia	0.92883	CYTH1	intron_17_76673132_76676272	ENSG00000108669.17	1.01796
intron_17_81869957_81870636	0.304127	Brain_Putamen_basal_ganglia	0.92883	ARHGDIA	intron_17_79827833_79828512	ENSG00000141522.12	1.02762
intron_17_81869957_81871298	0.304127	Brain_Putamen_basal_ganglia	0.92883	ARHGDIA	intron_17_79827833_79829174	ENSG00000141522.12	-1.02762
intron_17_81891833_81893552	0.314489	Brain_Putamen_basal_ganglia	0.92883	ANAPC11	intron_17_79849709_79851428	ENSG00000141552.18	-1.00585
intron_17_81891841_81893552	0.314489	Brain_Putamen_basal_ganglia	0.92883	ANAPC11	intron_17_79849717_79851428	ENSG00000141552.18	1.00585
intron_17_82696853_82698455	0.31486	Brain_Putamen_basal_ganglia	0.92883	RAB40B	intron_17_80654729_80656331	ENSG00000141542.11	1.00508
intron_17_82720363_82722804	0.302048	Brain_Putamen_basal_ganglia	0.92883	FN3KRP	intron_17_80678239_80680680	ENSG00000141560.15	-1.03205
intron_17_8289414_8289813	0.308551	Brain_Putamen_basal_ganglia	0.92883	RANGRF	intron_17_8192732_8193131	ENSG00000108961.14	-1.01827
intron_17_82900731_82903405	0.313816	Brain_Putamen_basal_ganglia	0.92883	TBCD	intron_17_80858607_80861281	ENSG00000141556.22	-1.00725
intron_18_2762236_2763637	0.305363	Brain_Putamen_basal_ganglia	0.92883	SMCHD1	intron_18_2762234_2763635	ENSG00000101596.17	1.025
intron_18_49044204_49093217	0.300004	Brain_Putamen_basal_ganglia	0.92883	DYM	intron_18_46570574_46619587	ENSG00000141627.14	1.03642
intron_18_50269818_50271469	0.302975	Brain_Putamen_basal_ganglia	0.92883	MBD1	intron_18_47796188_47797839	ENSG00000141644.19	1.03008
intron_18_62045979_62072673	0.305289	Brain_Putamen_basal_ganglia	0.92883	PIGN	intron_18_59713212_59739906	ENSG00000197563.11	-1.02516
intron_18_62140479_62143306	0.300276	Brain_Putamen_basal_ganglia	0.92883	PIGN	intron_18_59807712_59810539	ENSG00000197563.11	1.03584
intron_18_732965_736808	0.301641	Brain_Putamen_basal_ganglia	0.92883	YES1	intron_18_732965_736808	ENSG00000176105.14	1.03292
intron_18_8807060_8812979	0.315953	Brain_Putamen_basal_ganglia	0.92883	MTCL1	intron_18_8807058_8812977	ENSG00000168502.18	-1.00281
intron_19_10544325_10544709	0.31654	Brain_Putamen_basal_ganglia	0.92883	ATG4D	intron_19_10655001_10655385	ENSG00000130734.10	-1.00159
intron_19_10544325_10544783	0.31654	Brain_Putamen_basal_ganglia	0.92883	ATG4D	intron_19_10655001_10655459	ENSG00000130734.10	1.00159
intron_19_12774897_12778300	0.300483	Brain_Putamen_basal_ganglia	0.92883	HOOK2	intron_19_12885711_12889114	ENSG00000095066.12	-1.0354
intron_19_17226869_17226975	0.302482	Brain_Putamen_basal_ganglia	0.92883	OCEL1	intron_19_17337678_17337784	ENSG00000099330.9	-1.03113
intron_19_18137361_18139015	0.304743	Brain_Putamen_basal_ganglia	0.92883	MAST3	intron_19_18248171_18249825	ENSG00000099308.13	-1.02632
intron_19_32581700_32582195	0.312942	Brain_Putamen_basal_ganglia	0.92883	PDCD5	intron_19_33072606_33073101	ENSG00000105185.12	1.00907
intron_19_35158400_35160709	0.307363	Brain_Putamen_basal_ganglia	0.92883	FXYD5	intron_19_35649303_35651612	ENSG00000089327.15	-1.02077
intron_19_3534513_3534795	0.302939	Brain_Putamen_basal_ganglia	0.92883	FZR1	intron_19_3534511_3534793	ENSG00000105325.15	1.03015
intron_19_3534522_3534795	0.302939	Brain_Putamen_basal_ganglia	0.92883	FZR1	intron_19_3534520_3534793	ENSG00000105325.15	-1.03015
intron_19_38946567_38948567	0.312227	Brain_Putamen_basal_ganglia	0.92883	ENSG00000269547	intron_19_39437207_39439207	ENSG00000269547.1	1.01056
intron_19_38946567_38948567	0.312227	Brain_Putamen_basal_ganglia	0.92883	FBXO17	intron_19_39437207_39439207	ENSG00000269190.6	1.01056
intron_19_39027005_39031029	0.302924	Brain_Putamen_basal_ganglia	0.92883	FBXO27	intron_19_39517645_39521669	ENSG00000161243.9	1.03018
intron_19_39389546_39389640	0.299649	Brain_Putamen_basal_ganglia	0.92883	PAF1	intron_19_39880186_39880280	ENSG00000006712.15	-1.03719
intron_19_39389761_39390069	0.299649	Brain_Putamen_basal_ganglia	0.92883	PAF1	intron_19_39880401_39880709	ENSG00000006712.15	1.03719
intron_19_40780499_40783921	0.312243	Brain_Putamen_basal_ganglia	0.92883	RAB4B	intron_19_41286404_41289826	ENSG00000167578.18	1.01053
intron_19_41479284_41495302	0.304375	Brain_Putamen_basal_ganglia	0.92883	PCAT19	intron_19_41985192_42001210	ENSG00000267107.9	1.0271
intron_19_41479284_41500584	0.304375	Brain_Putamen_basal_ganglia	0.92883	PCAT19	intron_19_41985192_42006494	ENSG00000267107.9	-1.0271
intron_19_41495427_41500584	0.307641	Brain_Putamen_basal_ganglia	0.92883	PCAT19	intron_19_42001335_42006494	ENSG00000267107.9	1.02019
intron_19_45688566_45689233	0.314257	Brain_Putamen_basal_ganglia	0.92883	SNRPD2	intron_19_46191824_46192491	ENSG00000125743.11	1.00633
intron_19_45688566_45691887	0.314257	Brain_Putamen_basal_ganglia	0.92883	SNRPD2	intron_19_46191824_46195145	ENSG00000125743.11	-1.00633
intron_19_46681748_46685425	0.317311	Brain_Putamen_basal_ganglia	0.92883	PRKD2	intron_19_47185005_47188682	ENSG00000105287.13	1
intron_19_46681748_46689537	0.3136	Brain_Putamen_basal_ganglia	0.92883	PRKD2	intron_19_47185005_47192794	ENSG00000105287.13	-1.0077
intron_19_47376560_47377100	0.317311	Brain_Putamen_basal_ganglia	0.92883	DHX34	intron_19_47879817_47880357	ENSG00000134815.19	-1
intron_19_47681276_47681976	0.308152	Brain_Putamen_basal_ganglia	0.92883	BICRA	intron_19_48184533_48185233	ENSG00000063169.12	-1.01911
intron_19_47695474_47696451	0.312267	Brain_Putamen_basal_ganglia	0.92883	BICRA	intron_19_48198731_48199708	ENSG00000063169.12	1.01048
intron_19_48123318_48127277	0.300216	Brain_Putamen_basal_ganglia	0.92883	LIG1	intron_19_48626575_48630534	ENSG00000105486.15	-1.03597
intron_19_48469526_48470353	0.314052	Brain_Putamen_basal_ganglia	0.92883	CYTH2	intron_19_48972783_48973610	ENSG00000105443.17	-1.00676
intron_19_49338029_49338700	0.310858	Brain_Putamen_basal_ganglia	0.92883	CD37	intron_19_49841286_49841957	ENSG00000104894.12	-1.01342
intron_19_50799357_50802217	0.309345	Brain_Putamen_basal_ganglia	0.92883	C19orf48	intron_19_51302614_51305474	ENSG00000167747.17	1.0166
intron_19_50802257_50804572	0.311324	Brain_Putamen_basal_ganglia	0.92883	C19orf48	intron_19_51305514_51307829	ENSG00000167747.17	-1.01245
intron_19_56147208_56158494	0.314529	Brain_Putamen_basal_ganglia	0.92883	ZNF444	intron_19_56658577_56669863	ENSG00000167685.15	-1.00576
intron_19_56313384_56314620	0.311801	Brain_Putamen_basal_ganglia	0.92883	ZSCAN5A	intron_19_56824753_56825989	ENSG00000131848.10	1.01145
intron_19_57633905_57634023	0.317311	Brain_Putamen_basal_ganglia	0.92883	ZNF211	intron_19_58145273_58145391	ENSG00000121417.14	1
intron_19_57634061_57634629	0.317311	Brain_Putamen_basal_ganglia	0.92883	ZNF211	intron_19_58145429_58145997	ENSG00000121417.14	-1
intron_19_6438821_6444151	0.309796	Brain_Putamen_basal_ganglia	0.92883	SLC25A23	intron_19_6438832_6444162	ENSG00000125648.15	1.01565
intron_19_6731111_6731199	0.305072	Brain_Putamen_basal_ganglia	0.92883	GPR108	intron_19_6731122_6731210	ENSG00000125734.16	-1.02562
intron_1_109628277_109628364	0.314073	Brain_Putamen_basal_ganglia	0.92883	AMPD2	intron_1_110170899_110170986	ENSG00000116337.20	-1.00671
intron_1_11745837_11746127	0.317311	Brain_Putamen_basal_ganglia	0.92883	AGTRAP	intron_1_11805894_11806184	ENSG00000177674.16	1
intron_1_11745837_11747440	0.317311	Brain_Putamen_basal_ganglia	0.92883	AGTRAP	intron_1_11805894_11807497	ENSG00000177674.16	-1
intron_1_150441023_150443231	0.307264	Brain_Putamen_basal_ganglia	0.92883	RPRD2	intron_1_150413499_150415707	ENSG00000163125.16	-1.02098
intron_1_150441958_150443231	0.307264	Brain_Putamen_basal_ganglia	0.92883	RPRD2	intron_1_150414434_150415707	ENSG00000163125.16	1.02098
intron_1_154159048_154170400	0.308152	Brain_Putamen_basal_ganglia	0.92883	TPM3	intron_1_154131524_154142876	ENSG00000143549.22	-1.01911
intron_1_155060832_155061418	0.305349	Brain_Putamen_basal_ganglia	0.92883	ADAM15	intron_1_155033308_155033894	ENSG00000143537.14	-1.02503
intron_1_160093331_160093710	0.308209	Brain_Putamen_basal_ganglia	0.92883	IGSF8	intron_1_160063121_160063500	ENSG00000162729.14	-1.01899
intron_1_160095246_160098409	0.308209	Brain_Putamen_basal_ganglia	0.92883	IGSF8	intron_1_160065036_160068199	ENSG00000162729.14	-1.01899
intron_1_160139984_160141294	0.317311	Brain_Putamen_basal_ganglia	0.92883	ATP1A2	intron_1_160109774_160111084	ENSG00000018625.15	1
intron_1_17607977_17616094	0.31058	Brain_Putamen_basal_ganglia	0.92883	ARHGEF10L	intron_1_17934472_17942589	ENSG00000074964.17	-1.01401
intron_1_19326623_19327227	0.309193	Brain_Putamen_basal_ganglia	0.92883	SLC66A1	intron_1_19653117_19653721	ENSG00000040487.13	-1.01692
intron_1_203056950_203059178	0.305192	Brain_Putamen_basal_ganglia	0.92883	PPFIA4	intron_1_203026078_203028306	ENSG00000143847.16	-1.02536
intron_1_20807500_20810738	0.317311	Brain_Putamen_basal_ganglia	0.92883	EIF4G3	intron_1_21133993_21137231	ENSG00000075151.24	1
intron_1_22643886_22644011	0.310643	Brain_Putamen_basal_ganglia	0.92883	C1QC	intron_1_22970379_22970504	ENSG00000159189.13	1.01387
intron_1_244835756_244842195	0.306187	Brain_Putamen_basal_ganglia	0.92883	COX20	intron_1_244999058_245005497	ENSG00000203667.10	1.02326
intron_1_24745625_24797742	0.317311	Brain_Putamen_basal_ganglia	0.92883	CLIC4	intron_1_25072116_25124233	ENSG00000169504.15	-1
intron_1_25984528_25988231	0.305289	Brain_Putamen_basal_ganglia	0.92883	PAFAH2	intron_1_26311019_26314722	ENSG00000158006.14	1.02516
intron_1_26787989_26790759	0.310545	Brain_Putamen_basal_ganglia	0.92883	PIGV	intron_1_27114480_27117250	ENSG00000060642.12	-1.01408
intron_1_27749154_27755195	0.309162	Brain_Putamen_basal_ganglia	0.92883	FAM76A	intron_1_28075665_28081706	ENSG00000009780.16	1.01698
intron_1_32634072_32634702	0.316246	Brain_Putamen_basal_ganglia	0.92883	ZBTB8OS	intron_1_33099673_33100303	ENSG00000176261.16	-1.0022
intron_1_32634110_32650433	0.316246	Brain_Putamen_basal_ganglia	0.92883	ZBTB8OS	intron_1_33099711_33116034	ENSG00000176261.16	-1.0022
intron_1_36444033_36450258	0.311421	Brain_Putamen_basal_ganglia	0.92883	OSCP1	intron_1_36909634_36915859	ENSG00000116885.18	-1.01224
intron_1_36472686_36473435	0.3023	Brain_Putamen_basal_ganglia	0.92883	CSF3R	intron_1_36938287_36939036	ENSG00000119535.19	1.03151
intron_1_45329437_45329889	0.316154	Brain_Putamen_basal_ganglia	0.92883	ENSG00000288208	intron_1_45795109_45795561	ENSG00000288208.1	-1.00239
intron_1_45329437_45329889	0.316154	Brain_Putamen_basal_ganglia	0.92883	MUTYH	intron_1_45795109_45795561	ENSG00000132781.20	-1.00239
intron_1_45329437_45330516	0.316154	Brain_Putamen_basal_ganglia	0.92883	MUTYH	intron_1_45795109_45796188	ENSG00000132781.20	1.00239
intron_1_45330068_45330516	0.316154	Brain_Putamen_basal_ganglia	0.92883	ENSG00000288208	intron_1_45795740_45796188	ENSG00000288208.1	-1.00239
intron_1_45330068_45330516	0.316154	Brain_Putamen_basal_ganglia	0.92883	MUTYH	intron_1_45795740_45796188	ENSG00000132781.20	-1.00239
intron_1_45333170_45333285	0.314797	Brain_Putamen_basal_ganglia	0.92883	ENSG00000288208	intron_1_45798842_45798957	ENSG00000288208.1	-1.00521
intron_1_45333170_45333285	0.314797	Brain_Putamen_basal_ganglia	0.92883	MUTYH	intron_1_45798842_45798957	ENSG00000132781.20	-1.00521
intron_1_54709076_54715523	0.303932	Brain_Putamen_basal_ganglia	0.92883	MROH7-TTC4	intron_1_55174749_55181196	ENSG00000271723.5	-1.02804
intron_1_78659483_78660554	0.314378	Brain_Putamen_basal_ganglia	0.92883	IFI44	intron_1_79125168_79126239	ENSG00000137965.11	1.00608
intron_20_1372240_1375491	0.304002	Brain_Putamen_basal_ganglia	0.92883	FKBP1A	intron_20_1352884_1356135	ENSG00000088832.18	-1.02789
intron_20_25023092_25023466	0.311934	Brain_Putamen_basal_ganglia	0.92883	ACSS1	intron_20_25003728_25004102	ENSG00000154930.15	1.01117
intron_20_25023641_25030759	0.311934	Brain_Putamen_basal_ganglia	0.92883	ACSS1	intron_20_25004277_25011395	ENSG00000154930.15	1.01117
intron_20_31554829_31559611	0.300676	Brain_Putamen_basal_ganglia	0.92883	HM13	intron_20_30142632_30147414	ENSG00000101294.18	1.03499
intron_20_31937509_31938159	0.315567	Brain_Putamen_basal_ganglia	0.92883	TTLL9	intron_20_30525312_30525962	ENSG00000131044.19	-1.00361
intron_20_31937509_31938182	0.315567	Brain_Putamen_basal_ganglia	0.92883	TTLL9	intron_20_30525312_30525985	ENSG00000131044.19	-1.00361
intron_20_36154896_36175551	0.307975	Brain_Putamen_basal_ganglia	0.92883	EPB41L1	intron_20_34742818_34763473	ENSG00000088367.23	1.01948
intron_20_45888873_45890250	0.317311	Brain_Putamen_basal_ganglia	0.92883	NEURL2	intron_20_44517512_44518889	ENSG00000124257.7	-1
intron_20_46128224_46128330	0.299988	Brain_Putamen_basal_ganglia	0.92883	CD40	intron_20_44756863_44756969	ENSG00000101017.15	-1.03646
intron_20_49135931_49151582	0.314382	Brain_Putamen_basal_ganglia	0.92883	STAU1	intron_20_47752468_47768119	ENSG00000124214.21	1.00607
intron_20_49278716_49279104	0.312924	Brain_Putamen_basal_ganglia	0.92883	ZFAS1	intron_20_47895253_47895641	ENSG00000177410.13	1.0091
intron_20_49280570_49289045	0.310918	Brain_Putamen_basal_ganglia	0.92883	ZFAS1	intron_20_47897107_47905582	ENSG00000177410.13	1.0133
intron_20_5186839_5189067	0.308108	Brain_Putamen_basal_ganglia	0.92883	CDS2	intron_20_5167485_5169713	ENSG00000101290.14	1.0192
intron_20_53953695_53975389	0.305651	Brain_Putamen_basal_ganglia	0.92883	BCAS1	intron_20_52570234_52591928	ENSG00000064787.14	1.02439
intron_20_64076954_64079294	0.317311	Brain_Putamen_basal_ganglia	0.92883	RGS19	intron_20_62708307_62710647	ENSG00000171700.14	-1
intron_21_15849872_15864268	0.305538	Brain_Putamen_basal_ganglia	0.92883	USP25	intron_21_17222191_17236587	ENSG00000155313.16	1.02463
intron_21_44063785_44074324	0.30965	Brain_Putamen_basal_ganglia	0.92883	TRAPPC10	intron_21_45483666_45494205	ENSG00000160218.13	1.01596
intron_21_46195756_46196202	0.310542	Brain_Putamen_basal_ganglia	0.92883	LSS	intron_21_47615670_47616116	ENSG00000160285.15	1.01408
intron_21_46196267_46205836	0.310542	Brain_Putamen_basal_ganglia	0.92883	LSS	intron_21_47616181_47625750	ENSG00000160285.15	-1.01408
intron_21_46221975_46222630	0.317311	Brain_Putamen_basal_ganglia	0.92883	LSS	intron_21_47641889_47642544	ENSG00000160285.15	-1
intron_22_17148560_17149542	0.315949	Brain_Putamen_basal_ganglia	0.92883	HDHD5	intron_22_17629450_17630432	ENSG00000069998.12	-1.00282
intron_22_19880717_19883325	0.313121	Brain_Putamen_basal_ganglia	0.92883	TXNRD2	intron_22_19868240_19870848	ENSG00000184470.21	1.0087
intron_22_23392833_23393926	0.306559	Brain_Putamen_basal_ganglia	0.92883	ENSG00000290920	intron_22_23735020_23736113	ENSG00000290920.1	-1.02247
intron_22_23678842_23683725	0.304054	Brain_Putamen_basal_ganglia	0.92883	ENSG00000291299	intron_22_24021029_24025912	ENSG00000291299.2	-1.02778
intron_22_23700845_23705429	0.301305	Brain_Putamen_basal_ganglia	0.92883	ENSG00000290440	intron_22_24043032_24047616	ENSG00000290440.2	-1.03364
intron_22_23700845_23705429	0.301305	Brain_Putamen_basal_ganglia	0.92883	GUSBP11	intron_22_24043032_24047616	ENSG00000228315.12	-1.03364
intron_22_24886728_24893431	0.303486	Brain_Putamen_basal_ganglia	0.92883	SGSM1	intron_22_25282695_25289398	ENSG00000167037.19	1.02899
intron_22_29254287_29258817	0.312566	Brain_Putamen_basal_ganglia	0.92883	EMID1	intron_22_29650276_29654806	ENSG00000186998.16	1.00985
intron_22_30374091_30376259	0.307725	Brain_Putamen_basal_ganglia	0.92883	CCDC157	intron_22_30770080_30772248	ENSG00000187860.11	-1.02001
intron_22_30376347_30376433	0.31104	Brain_Putamen_basal_ganglia	0.92883	CCDC157	intron_22_30772336_30772422	ENSG00000187860.11	-1.01304
intron_22_31611840_31613142	0.303716	Brain_Putamen_basal_ganglia	0.92883	SFI1	intron_22_32007826_32009128	ENSG00000198089.16	-1.0285
intron_22_42636846_42646641	0.307385	Brain_Putamen_basal_ganglia	0.92883	CYB5R3	intron_22_43032852_43042647	ENSG00000100243.22	1.02073
intron_2_10408734_10419734	0.306829	Brain_Putamen_basal_ganglia	0.92883	HPCAL1	intron_2_10548860_10559860	ENSG00000115756.13	1.0219
intron_2_113462494_113465129	0.305721	Brain_Putamen_basal_ganglia	0.92883	ZNG1B	intron_2_114220071_114222706	ENSG00000136682.16	1.02424
intron_2_127498237_127502815	0.30969	Brain_Putamen_basal_ganglia	0.92883	IWS1	intron_2_128255813_128260391	ENSG00000163166.15	-1.01587
intron_2_158533316_158603070	0.313376	Brain_Putamen_basal_ganglia	0.92883	PKP4	intron_2_159389828_159459582	ENSG00000144283.23	-1.00816
intron_2_169537340_169540051	0.313866	Brain_Putamen_basal_ganglia	0.92883	FASTKD1	intron_2_170393850_170396561	ENSG00000138399.18	-1.00714
intron_2_209704620_209705580	0.300135	Brain_Putamen_basal_ganglia	0.92883	MAP2	intron_2_210569344_210570304	ENSG00000078018.22	1.03614
intron_2_217813304_217813685	0.315193	Brain_Putamen_basal_ganglia	0.92883	TNS1	intron_2_218678027_218678408	ENSG00000079308.21	1.00439
intron_2_219598180_219601235	0.30077	Brain_Putamen_basal_ganglia	0.92883	STK11IP	intron_2_220462902_220465957	ENSG00000144589.22	1.03478
intron_2_219608788_219609097	0.314991	Brain_Putamen_basal_ganglia	0.92883	STK11IP	intron_2_220473510_220473819	ENSG00000144589.22	1.0048
intron_2_227907252_227918780	0.309568	Brain_Putamen_basal_ganglia	0.92883	DAW1	intron_2_228771968_228783496	ENSG00000123977.10	-1.01613
intron_2_231331897_231344975	0.315111	Brain_Putamen_basal_ganglia	0.92883	ARMC9	intron_2_232196609_232209687	ENSG00000135931.19	1.00456
intron_2_240596521_240597888	0.308644	Brain_Putamen_basal_ganglia	0.92883	CAPN10	intron_2_241535938_241537305	ENSG00000142330.20	-1.01807
intron_2_241315982_241316422	0.303286	Brain_Putamen_basal_ganglia	0.92883	SEPTIN2	intron_2_242255397_242255837	ENSG00000168385.18	1.02941
intron_2_241315982_241317499	0.303286	Brain_Putamen_basal_ganglia	0.92883	SEPTIN2	intron_2_242255397_242256914	ENSG00000168385.18	-1.02941
intron_2_241315982_241324216	0.303286	Brain_Putamen_basal_ganglia	0.92883	SEPTIN2	intron_2_242255397_242263631	ENSG00000168385.18	-1.02941
intron_2_241316540_241317499	0.303286	Brain_Putamen_basal_ganglia	0.92883	SEPTIN2	intron_2_242255955_242256914	ENSG00000168385.18	1.02941
intron_2_24820114_24820384	0.317311	Brain_Putamen_basal_ganglia	0.92883	ADCY3	intron_2_25042983_25043253	ENSG00000138031.15	1
intron_2_27099840_27102097	0.300685	Brain_Putamen_basal_ganglia	0.92883	CGREF1	intron_2_27322708_27324965	ENSG00000138028.17	-1.03497
intron_2_27102221_27102360	0.314386	Brain_Putamen_basal_ganglia	0.92883	CGREF1	intron_2_27325089_27325228	ENSG00000138028.17	1.00606
intron_2_27102221_27102526	0.314386	Brain_Putamen_basal_ganglia	0.92883	CGREF1	intron_2_27325089_27325394	ENSG00000138028.17	-1.00606
intron_2_27102430_27102526	0.314386	Brain_Putamen_basal_ganglia	0.92883	CGREF1	intron_2_27325298_27325394	ENSG00000138028.17	1.00606
intron_2_27102591_27104287	0.314386	Brain_Putamen_basal_ganglia	0.92883	CGREF1	intron_2_27325459_27327155	ENSG00000138028.17	-1.00606
intron_2_27236830_27237379	0.313121	Brain_Putamen_basal_ganglia	0.92883	CAD	intron_2_27459698_27460247	ENSG00000084774.14	-1.0087
intron_2_27240361_27240567	0.305835	Brain_Putamen_basal_ganglia	0.92883	CAD	intron_2_27463229_27463435	ENSG00000084774.14	1.024
intron_2_27240361_27240911	0.312543	Brain_Putamen_basal_ganglia	0.92883	CAD	intron_2_27463229_27463779	ENSG00000084774.14	-1.0099
intron_2_37198672_37199704	0.313657	Brain_Putamen_basal_ganglia	0.92883	CEBPZOS	intron_2_37425815_37426847	ENSG00000218739.10	-1.00758
intron_2_37201726_37201863	0.310863	Brain_Putamen_basal_ganglia	0.92883	CEBPZOS	intron_2_37428869_37429006	ENSG00000218739.10	-1.01341
intron_2_38987591_38989270	0.317311	Brain_Putamen_basal_ganglia	0.92883	SOS1	intron_2_39214732_39216411	ENSG00000115904.15	1
intron_2_44930247_44935280	0.307194	Brain_Putamen_basal_ganglia	0.92883	LINC01833	intron_2_45157386_45162419	ENSG00000259439.3	-1.02113
intron_2_55528992_55533873	0.315401	Brain_Putamen_basal_ganglia	0.92883	CFAP36	intron_2_55756128_55761009	ENSG00000163001.12	-1.00395
intron_2_62000982_62135831	0.317311	Brain_Putamen_basal_ganglia	0.92883	COMMD1	intron_2_62228117_62362966	ENSG00000173163.11	1
intron_2_70085624_70086055	0.299807	Brain_Putamen_basal_ganglia	0.92883	PCBP1-AS1	intron_2_70312756_70313187	ENSG00000179818.17	-1.03685
intron_2_70150564_70160625	0.314007	Brain_Putamen_basal_ganglia	0.92883	C2orf42	intron_2_70377696_70387757	ENSG00000115998.8	-1.00685
intron_2_74506252_74506732	0.308943	Brain_Putamen_basal_ganglia	0.92883	PCGF1	intron_2_74733379_74733859	ENSG00000115289.14	-1.01744
intron_2_74657624_74657853	0.307278	Brain_Putamen_basal_ganglia	0.92883	SEMA4F	intron_2_74884751_74884980	ENSG00000135622.13	1.02095
intron_2_75690719_75691977	0.314019	Brain_Putamen_basal_ganglia	0.92883	GCFC2	intron_2_75917845_75919103	ENSG00000005436.14	1.00683
intron_2_85559075_85561386	0.31021	Brain_Putamen_basal_ganglia	0.92883	GGCX	intron_2_85786198_85788509	ENSG00000115486.13	-1.01478
intron_2_86125880_86127161	0.302723	Brain_Putamen_basal_ganglia	0.92883	PTCD3	intron_2_86353003_86354284	ENSG00000132300.19	-1.03061
intron_3_101574279_101579589	0.302939	Brain_Putamen_basal_ganglia	0.92883	PCNP	intron_3_101293123_101298433	ENSG00000081154.12	-1.03015
intron_3_10278462_10278664	0.317311	Brain_Putamen_basal_ganglia	0.92883	ENSG00000272410	intron_3_10320146_10320348	ENSG00000272410.5	1
intron_3_10278462_10278664	0.317311	Brain_Putamen_basal_ganglia	0.92883	TATDN2	intron_3_10320146_10320348	ENSG00000157014.11	1
intron_3_10278462_10278885	0.317311	Brain_Putamen_basal_ganglia	0.92883	ENSG00000272410	intron_3_10320146_10320569	ENSG00000272410.5	-1
intron_3_10278462_10278885	0.317311	Brain_Putamen_basal_ganglia	0.92883	TATDN2	intron_3_10320146_10320569	ENSG00000157014.11	-1
intron_3_113844649_113869507	0.306904	Brain_Putamen_basal_ganglia	0.92883	GRAMD1C	intron_3_113563496_113588354	ENSG00000178075.20	-1.02174
intron_3_11790581_11807833	0.300094	Brain_Putamen_basal_ganglia	0.92883	TAMM41	intron_3_11832055_11849307	ENSG00000144559.11	-1.03623
intron_3_122359919_122362968	0.302336	Brain_Putamen_basal_ganglia	0.92883	MIX23	intron_3_122078766_122081815	ENSG00000160124.9	-1.03144
intron_3_122363027_122365336	0.300236	Brain_Putamen_basal_ganglia	0.92883	MIX23	intron_3_122081874_122084183	ENSG00000160124.9	1.03593
intron_3_122741113_122752591	0.317311	Brain_Putamen_basal_ganglia	0.92883	HSPBAP1	intron_3_122459960_122471438	ENSG00000169087.11	1
intron_3_125547592_125552181	0.312364	Brain_Putamen_basal_ganglia	0.92883	OSBPL11	intron_3_125266436_125271025	ENSG00000144909.8	1.01027
intron_3_128644983_128650540	0.303681	Brain_Putamen_basal_ganglia	0.92883	RPN1	intron_3_128363826_128369383	ENSG00000163902.12	-1.02857
intron_3_129278905_129279710	0.304358	Brain_Putamen_basal_ganglia	0.92883	HMCES	intron_3_128997748_128998553	ENSG00000183624.14	-1.02713
intron_3_129279203_129279710	0.304358	Brain_Putamen_basal_ganglia	0.92883	HMCES	intron_3_128998046_128998553	ENSG00000183624.14	1.02713
intron_3_129279211_129279710	0.304358	Brain_Putamen_basal_ganglia	0.92883	HMCES	intron_3_128998054_128998553	ENSG00000183624.14	1.02713
intron_3_138373076_138397324	0.317311	Brain_Putamen_basal_ganglia	0.92883	MRAS	intron_3_138091918_138116166	ENSG00000158186.13	1
intron_3_139561392_139573598	0.310052	Brain_Putamen_basal_ganglia	0.92883	NMNAT3	intron_3_139280234_139292440	ENSG00000163864.18	1.01511
intron_3_14147379_14147908	0.317276	Brain_Putamen_basal_ganglia	0.92883	XPC	intron_3_14188879_14189408	ENSG00000154767.15	1.00007
intron_3_149173730_149176250	0.300294	Brain_Putamen_basal_ganglia	0.92883	CP	intron_3_148891517_148894037	ENSG00000047457.14	-1.0358
intron_3_14946154_14947114	0.317142	Brain_Putamen_basal_ganglia	0.92883	FGD5-AS1	intron_3_14987661_14988621	ENSG00000225733.8	-1.00035
intron_3_197538952_197546361	0.311312	Brain_Putamen_basal_ganglia	0.92883	BDH1	intron_3_197265823_197273232	ENSG00000161267.12	-1.01247
intron_3_197999342_198019253	0.313712	Brain_Putamen_basal_ganglia	0.92883	LMLN	intron_3_197726213_197746124	ENSG00000185621.11	-1.00746
intron_3_39098893_39099353	0.312471	Brain_Putamen_basal_ganglia	0.92883	GORASP1	intron_3_39140384_39140844	ENSG00000114745.15	1.01005
intron_3_39100454_39100747	0.31007	Brain_Putamen_basal_ganglia	0.92883	GORASP1	intron_3_39141945_39142238	ENSG00000114745.15	1.01508
intron_3_39101102_39102678	0.312459	Brain_Putamen_basal_ganglia	0.92883	GORASP1	intron_3_39142593_39144169	ENSG00000114745.15	1.01008
intron_3_51958959_51959047	0.317311	Brain_Putamen_basal_ganglia	0.92883	PCBP4	intron_3_51992975_51993063	ENSG00000090097.22	-1
intron_3_51959651_51959895	0.317311	Brain_Putamen_basal_ganglia	0.92883	PCBP4	intron_3_51993667_51993911	ENSG00000090097.22	-1
intron_3_52287876_52290960	0.31325	Brain_Putamen_basal_ganglia	0.92883	GLYCTK	intron_3_52321892_52324976	ENSG00000168237.18	1.00843
intron_3_52478577_52479749	0.303908	Brain_Putamen_basal_ganglia	0.92883	NISCH	intron_3_52512593_52513765	ENSG00000010322.16	-1.02809
intron_3_54880863_54885281	0.317311	Brain_Putamen_basal_ganglia	0.92883	CACNA2D3	intron_3_54914890_54919308	ENSG00000157445.15	-1
intron_3_56571302_56592970	0.313765	Brain_Putamen_basal_ganglia	0.92883	CCDC66	intron_3_56605330_56626998	ENSG00000180376.17	1.00735
intron_3_75783364_75785384	0.304927	Brain_Putamen_basal_ganglia	0.92883	ZNF717	intron_3_75832515_75834535	ENSG00000227124.11	1.02593
intron_4_127942158_127943752	0.314148	Brain_Putamen_basal_ganglia	0.92883	MFSD8	intron_4_128863313_128864907	ENSG00000164073.11	1.00656
intron_4_128061401_128074460	0.315726	Brain_Putamen_basal_ganglia	0.92883	LARP1B	intron_4_128982556_128995615	ENSG00000138709.20	-1.00328
intron_4_139059607_139060324	0.303038	Brain_Putamen_basal_ganglia	0.92883	ELF2	intron_4_139980761_139981478	ENSG00000109381.21	-1.02994
intron_4_140379652_140380962	0.308411	Brain_Putamen_basal_ganglia	0.92883	SCOC	intron_4_141300806_141302116	ENSG00000153130.18	-1.01856
intron_4_145540061_145542582	0.312724	Brain_Putamen_basal_ganglia	0.92883	SMAD1	intron_4_146461213_146463734	ENSG00000170365.10	-1.00952
intron_4_176066079_176111575	0.301021	Brain_Putamen_basal_ganglia	0.92883	WDR17	intron_4_176987230_177032726	ENSG00000150627.16	1.03425
intron_4_184697803_184700820	0.31227	Brain_Putamen_basal_ganglia	0.92883	CENPU	intron_4_185618957_185621974	ENSG00000151725.12	1.01047
intron_4_38689879_38694746	0.310141	Brain_Putamen_basal_ganglia	0.92883	KLF3	intron_4_38691500_38696367	ENSG00000109787.13	1.01493
intron_4_41100750_41142987	0.315065	Brain_Putamen_basal_ganglia	0.92883	APBB2	intron_4_41102767_41145004	ENSG00000163697.17	-1.00465
intron_4_44711137_44717113	0.299557	Brain_Putamen_basal_ganglia	0.92883	GNPDA2	intron_4_44713154_44719130	ENSG00000163281.12	1.03738
intron_4_681140_681893	0.312217	Brain_Putamen_basal_ganglia	0.92883	MYL5	intron_4_674929_675682	ENSG00000215375.7	1.01058
intron_4_7043849_7054062	0.30655	Brain_Putamen_basal_ganglia	0.92883	TADA2B	intron_4_7045576_7055789	ENSG00000173011.12	1.02249
intron_4_83272172_83273496	0.302953	Brain_Putamen_basal_ganglia	0.92883	COQ2	intron_4_84193325_84194649	ENSG00000173085.15	-1.03012
intron_4_88277243_88278144	0.31546	Brain_Putamen_basal_ganglia	0.92883	PPM1K	intron_4_89198395_89199296	ENSG00000163644.15	-1.00383
intron_4_88285061_88316686	0.311815	Brain_Putamen_basal_ganglia	0.92883	PPM1K-DT	intron_4_89206213_89237838	ENSG00000246375.5	-1.01142
intron_4_98486884_98507678	0.300454	Brain_Putamen_basal_ganglia	0.92883	TSPAN5	intron_4_99408035_99428829	ENSG00000168785.8	1.03546
intron_5_100562188_100586181	0.300817	Brain_Putamen_basal_ganglia	0.92883	FAM174A	intron_5_99897892_99921885	ENSG00000174132.9	-1.03468
intron_5_109789527_109817273	0.306367	Brain_Putamen_basal_ganglia	0.92883	MAN2A1	intron_5_109125228_109152974	ENSG00000112893.10	1.02288
intron_5_131450046_131453054	0.310681	Brain_Putamen_basal_ganglia	0.92883	RAPGEF6	intron_5_130785739_130788747	ENSG00000158987.22	-1.01379
intron_5_154830922_154834625	0.312543	Brain_Putamen_basal_ganglia	0.92883	FAXDC2	intron_5_154210482_154214185	ENSG00000170271.11	-1.0099
intron_5_154830922_154834843	0.312543	Brain_Putamen_basal_ganglia	0.92883	FAXDC2	intron_5_154210482_154214403	ENSG00000170271.11	1.0099
intron_5_178213103_178214796	0.310681	Brain_Putamen_basal_ganglia	0.92883	PHYKPL	intron_5_177640104_177641797	ENSG00000175309.15	-1.01379
intron_5_34005899_34007773	0.300941	Brain_Putamen_basal_ganglia	0.92883	AMACR	intron_5_34006004_34007878	ENSG00000242110.9	1.03442
intron_5_34005899_34007773	0.300941	Brain_Putamen_basal_ganglia	0.92883	ENSG00000289791	intron_5_34006004_34007878	ENSG00000289791.1	1.03442
intron_5_34945025_34945722	0.315401	Brain_Putamen_basal_ganglia	0.92883	DNAJC21	intron_5_34945130_34945827	ENSG00000168724.18	-1.00395
intron_5_36255590_36256941	0.313791	Brain_Putamen_basal_ganglia	0.92883	RANBP3L	intron_5_36255692_36257043	ENSG00000164188.9	-1.0073
intron_5_40730343_40746798	0.311223	Brain_Putamen_basal_ganglia	0.92883	TTC33	intron_5_40730445_40746900	ENSG00000113638.14	-1.01266
intron_5_64785579_64786524	0.309892	Brain_Putamen_basal_ganglia	0.92883	CWC27	intron_5_64081406_64082351	ENSG00000153015.17	1.01545
intron_5_65994864_66012049	0.301811	Brain_Putamen_basal_ganglia	0.92883	ERBIN	intron_5_65290692_65307877	ENSG00000112851.16	1.03256
intron_5_78781974_78839356	0.312951	Brain_Putamen_basal_ganglia	0.92883	ARSB	intron_5_78077797_78135179	ENSG00000113273.17	1.00905
intron_5_96788685_96790296	0.305509	Brain_Putamen_basal_ganglia	0.92883	ERAP1	intron_5_96124388_96125999	ENSG00000164307.13	1.02469
intron_6_136705133_136720450	0.310348	Brain_Putamen_basal_ganglia	0.92883	MAP3K5	intron_6_137026271_137041588	ENSG00000197442.11	-1.01449
intron_6_147119477_147131866	0.316793	Brain_Putamen_basal_ganglia	0.92883	STXBP5-AS1	intron_6_147440613_147453002	ENSG00000233452.9	1.00107
intron_6_166943089_166952488	0.30333	Brain_Putamen_basal_ganglia	0.92883	RNASET2	intron_6_167356577_167365976	ENSG00000026297.17	-1.02932
intron_6_166946739_166952488	0.30333	Brain_Putamen_basal_ganglia	0.92883	RNASET2	intron_6_167360227_167365976	ENSG00000026297.17	1.02932
intron_6_4062299_4063074	0.299376	Brain_Putamen_basal_ganglia	0.92883	PRPF4B	intron_6_4062533_4063308	ENSG00000112739.17	-1.03777
intron_6_42057513_42066312	0.306241	Brain_Putamen_basal_ganglia	0.92883	TAF8	intron_6_42025251_42034050	ENSG00000137413.17	-1.02314
intron_6_73641924_73644407	0.314832	Brain_Putamen_basal_ganglia	0.92883	SLC17A5	intron_6_74351647_74354130	ENSG00000119899.13	-1.00513
intron_6_75892690_75907605	0.311815	Brain_Putamen_basal_ganglia	0.92883	MYO6	intron_6_76602407_76617322	ENSG00000196586.17	1.01142
intron_6_83162919_83167862	0.310412	Brain_Putamen_basal_ganglia	0.92883	DOP1A	intron_6_83872638_83877581	ENSG00000083097.15	-1.01436
intron_6_87564232_87569517	0.311904	Brain_Putamen_basal_ganglia	0.92883	RARS2	intron_6_88273950_88279235	ENSG00000146282.19	1.01124
intron_6_89637882_89638272	0.305992	Brain_Putamen_basal_ganglia	0.92883	LYRM2	intron_6_90347601_90347991	ENSG00000083099.11	1.02367
intron_6_89661578_89662087	0.314343	Brain_Putamen_basal_ganglia	0.92883	MDN1	intron_6_90371297_90371806	ENSG00000112159.13	-1.00615
intron_7_102749417_102751692	0.301448	Brain_Putamen_basal_ganglia	0.92883	FAM185A	intron_7_102389864_102392139	ENSG00000222011.9	1.03333
intron_7_106018072_106020373	0.3145	Brain_Putamen_basal_ganglia	0.92883	CDHR3	intron_7_105658518_105660819	ENSG00000128536.16	-1.00583
intron_7_111732287_111735054	0.301704	Brain_Putamen_basal_ganglia	0.92883	DOCK4	intron_7_111372343_111375110	ENSG00000128512.24	-1.03279
intron_7_140335504_140337284	0.312398	Brain_Putamen_basal_ganglia	0.92883	SLC37A3	intron_7_140035304_140037084	ENSG00000157800.18	1.0102
intron_7_157682937_157898673	0.314198	Brain_Putamen_basal_ganglia	0.92883	PTPRN2	intron_7_157475629_157691365	ENSG00000155093.19	-1.00645
intron_7_36406566_36407734	0.310495	Brain_Putamen_basal_ganglia	0.92883	ANLN	intron_7_36446175_36447343	ENSG00000011426.11	1.01418
intron_7_38260230_38262171	0.303387	Brain_Putamen_basal_ganglia	0.92883	TARP	intron_7_38299831_38301772	ENSG00000289746.1	1.0292
intron_7_38260230_38262171	0.303387	Brain_Putamen_basal_ganglia	0.92883	TRGC1	intron_7_38299831_38301772	ENSG00000211689.7	1.0292
intron_7_44796793_44798748	0.306597	Brain_Putamen_basal_ganglia	0.92883	PPIA	intron_7_44836392_44838347	ENSG00000196262.15	-1.02239
intron_7_44796793_44799247	0.306597	Brain_Putamen_basal_ganglia	0.92883	PPIA	intron_7_44836392_44838846	ENSG00000196262.15	1.02239
intron_7_45071872_45072726	0.308887	Brain_Putamen_basal_ganglia	0.92883	CCM2	intron_7_45111471_45112325	ENSG00000136280.17	-1.01756
intron_7_45662214_45677869	0.309203	Brain_Putamen_basal_ganglia	0.92883	ADCY1	intron_7_45701813_45717468	ENSG00000164742.16	1.0169
intron_7_4786428_4787596	0.311553	Brain_Putamen_basal_ganglia	0.92883	AP5Z1	intron_7_4826059_4827227	ENSG00000242802.9	-1.01197
intron_7_4786428_4787634	0.311553	Brain_Putamen_basal_ganglia	0.92883	AP5Z1	intron_7_4826059_4827265	ENSG00000242802.9	1.01197
intron_7_50705323_50710875	0.315164	Brain_Putamen_basal_ganglia	0.92883	GRB10	intron_7_50773020_50778572	ENSG00000106070.20	-1.00444
intron_7_66087386_66087729	0.314276	Brain_Putamen_basal_ganglia	0.92883	ASL	intron_7_65552373_65552716	ENSG00000126522.17	1.00629
intron_7_66479096_66480394	0.314276	Brain_Putamen_basal_ganglia	0.92883	LINC00174	intron_7_65944083_65945381	ENSG00000179406.10	-1.00629
intron_7_75879260_75881829	0.305528	Brain_Putamen_basal_ganglia	0.92883	RHBDD2	intron_7_75508578_75511147	ENSG00000005486.17	-1.02465
intron_7_75996599_76000890	0.304875	Brain_Putamen_basal_ganglia	0.92883	STYXL1	intron_7_75625917_75630208	ENSG00000127952.17	-1.02604
intron_7_99560695_99571688	0.309516	Brain_Putamen_basal_ganglia	0.92883	ZNF655	intron_7_99158318_99169311	ENSG00000197343.11	1.01624
intron_7_99892746_99903218	0.317311	Brain_Putamen_basal_ganglia	0.92883	TRIM4	intron_7_99490369_99500841	ENSG00000146833.16	1
intron_8_123435542_123436453	0.312427	Brain_Putamen_basal_ganglia	0.92883	NTAQ1	intron_8_124447782_124448693	ENSG00000156795.8	1.01014
intron_8_140668424_140669727	0.308258	Brain_Putamen_basal_ganglia	0.92883	PTK2	intron_8_141678523_141679826	ENSG00000169398.20	1.01888
intron_8_140668424_140674298	0.308258	Brain_Putamen_basal_ganglia	0.92883	PTK2	intron_8_141678523_141684397	ENSG00000169398.20	-1.01888
intron_8_140669735_140674298	0.308258	Brain_Putamen_basal_ganglia	0.92883	PTK2	intron_8_141679834_141684397	ENSG00000169398.20	1.01888
intron_8_143309543_143310068	0.306753	Brain_Putamen_basal_ganglia	0.92883	TOP1MT	intron_8_144391713_144392238	ENSG00000184428.13	-1.02206
intron_8_1926463_1928427	0.307747	Brain_Putamen_basal_ganglia	0.92883	ARHGEF10	intron_8_1874629_1876593	ENSG00000104728.16	1.01996
intron_8_1926463_1928427	0.307747	Brain_Putamen_basal_ganglia	0.92883	KBTBD11-OT1	intron_8_1874629_1876593	ENSG00000283239.1	1.01996
intron_8_27736245_27748077	0.317068	Brain_Putamen_basal_ganglia	0.92883	CCDC25	intron_8_27593762_27605594	ENSG00000147419.19	-1.0005
intron_8_60584815_60591858	0.311532	Brain_Putamen_basal_ganglia	0.92883	RAB2A	intron_8_61497374_61504417	ENSG00000104388.15	-1.01201
intron_8_6532487_6562647	0.300094	Brain_Putamen_basal_ganglia	0.92883	ANGPT2	intron_8_6390008_6420168	ENSG00000091879.14	-1.03623
intron_8_81717288_81718182	0.300741	Brain_Putamen_basal_ganglia	0.92883	ZFAND1	intron_8_82629523_82630417	ENSG00000104231.11	1.03485
intron_8_85109800_85110115	0.312455	Brain_Putamen_basal_ganglia	0.92883	LRRCC1	intron_8_86022035_86022350	ENSG00000133739.16	-1.01008
intron_8_94866191_94867140	0.313593	Brain_Putamen_basal_ganglia	0.92883	INTS8	intron_8_95878419_95879368	ENSG00000164941.14	1.00771
intron_8_94873477_94876074	0.31363	Brain_Putamen_basal_ganglia	0.92883	INTS8	intron_8_95885705_95888302	ENSG00000164941.14	-1.00763
intron_9_100020731_100022042	0.317311	Brain_Putamen_basal_ganglia	0.92883	ERP44	intron_9_102783013_102784324	ENSG00000023318.9	1
intron_9_108934565_108935638	0.317311	Brain_Putamen_basal_ganglia	0.92883	ABITRAM	intron_9_111696845_111697918	ENSG00000119328.12	1
intron_9_114095127_114095214	0.310495	Brain_Putamen_basal_ganglia	0.92883	KIF12	intron_9_116857407_116857494	ENSG00000136883.16	1.01418
intron_9_125207721_125220539	0.304299	Brain_Putamen_basal_ganglia	0.92883	RABEPK	intron_9_127970000_127982818	ENSG00000136933.17	1.02726
intron_9_127531778_127568820	0.316278	Brain_Putamen_basal_ganglia	0.92883	NIBAN2	intron_9_130294057_130331099	ENSG00000136830.12	1.00214
intron_9_131486182_131487167	0.317311	Brain_Putamen_basal_ganglia	0.92883	PRRC2B	intron_9_134361569_134362554	ENSG00000288701.1	1
intron_9_135881794_135882816	0.310574	Brain_Putamen_basal_ganglia	0.92883	CAMSAP1	intron_9_138773640_138774662	ENSG00000130559.19	1.01402
intron_9_4618110_4618864	0.312022	Brain_Putamen_basal_ganglia	0.92883	SPATA6L	intron_9_4618110_4618864	ENSG00000106686.17	-1.01099
intron_9_71734994_71740063	0.300438	Brain_Putamen_basal_ganglia	0.92883	CEMIP2	intron_9_74349910_74354979	ENSG00000135048.14	1.0355
intron_9_96484633_96488089	0.303526	Brain_Putamen_basal_ganglia	0.92883	HABP4	intron_9_99246915_99250371	ENSG00000130956.14	-1.0289
intron_1_20070465_20084821	0.237557	Brain_Caudate_basal_ganglia	0.928834	PLA2G5	intron_1_20396958_20411314	ENSG00000127472.11	-1.18112
intron_11_130137291_130140398	0.23787	Esophagus_Gastroesophageal_Junction	0.928837	APLP2	intron_11_130007186_130010293	ENSG00000084234.18	1.18033
intron_12_49653874_49654192	0.238	Esophagus_Gastroesophageal_Junction	0.928837	FMNL3	intron_12_50047657_50047975	ENSG00000161791.14	-1.18
intron_17_31379023_31381873	0.238057	Esophagus_Gastroesophageal_Junction	0.928837	NF1	intron_17_29706041_29708891	ENSG00000196712.20	1.17986
intron_2_37241637_37242635	0.238063	Esophagus_Gastroesophageal_Junction	0.928837	NDUFAF7	intron_2_37468780_37469778	ENSG00000003509.16	1.17984
intron_2_37241637_37243863	0.238063	Esophagus_Gastroesophageal_Junction	0.928837	NDUFAF7	intron_2_37468780_37471006	ENSG00000003509.16	1.17984
intron_4_30724596_30730753	0.237938	Esophagus_Gastroesophageal_Junction	0.928837	PCDH7	intron_4_30726218_30732375	ENSG00000169851.16	-1.18016
intron_6_84126512_84146687	0.237945	Esophagus_Gastroesophageal_Junction	0.928837	CEP162	intron_6_84836231_84856406	ENSG00000135315.12	-1.18014
intron_12_56324185_56324294	0.287341	smultixcan	0.92884	PAN2	intron_12_56717969_56718078	ENSG00000135473.16	1.06397
intron_14_35116737_35121902	0.259822	Adrenal_Gland	0.92884	PPP2R3C	intron_14_35585943_35591108	ENSG00000092020.11	1.12681
intron_14_58274010_58285591	0.25993	Adrenal_Gland	0.92884	PSMA3-AS1	intron_14_58740728_58752309	ENSG00000257621.9	-1.12656
intron_19_48796502_48796578	0.259951	Adrenal_Gland	0.92884	BCAT2	intron_19_49299759_49299835	ENSG00000105552.15	-1.12651
intron_7_4781312_4783316	0.259883	Adrenal_Gland	0.92884	AP5Z1	intron_7_4820943_4822947	ENSG00000242802.9	-1.12667
intron_8_143331339_143334740	0.25985	Adrenal_Gland	0.92884	TOP1MT	intron_8_144413509_144416910	ENSG00000184428.13	1.12675
intron_8_143334285_143334740	0.25985	Adrenal_Gland	0.92884	TOP1MT	intron_8_144416455_144416910	ENSG00000184428.13	-1.12675
intron_10_73576361_73591278	0.235261	Stomach	0.92884	USP54	intron_10_75336119_75351036	ENSG00000166348.20	-1.18692
intron_11_104000255_104163804	0.235283	Stomach	0.92884	PDGFD	intron_11_103870983_104034532	ENSG00000170962.13	1.18686
intron_11_108723462_108838446	0.23503	Stomach	0.92884	DDX10	intron_11_108594189_108709173	ENSG00000178105.12	-1.1875
intron_12_132730270_132734385	0.235321	Stomach	0.92884	ANKLE2	intron_12_133306856_133310971	ENSG00000176915.15	-1.18676
intron_12_53066486_53066573	0.23556	Stomach	0.92884	SPRYD3	intron_12_53460270_53460357	ENSG00000167778.9	1.18616
intron_15_101178980_101187993	0.23484	Stomach	0.92884	CHSY1	intron_15_101719185_101728198	ENSG00000131873.7	-1.18798
intron_16_24567505_24567792	0.235604	Stomach	0.92884	RBBP6	intron_16_24578826_24579113	ENSG00000122257.20	-1.18605
intron_16_24567505_24568745	0.235604	Stomach	0.92884	RBBP6	intron_16_24578826_24580066	ENSG00000122257.20	1.18605
intron_17_57110158_57111798	0.235273	Stomach	0.92884	AKAP1	intron_17_55187519_55189159	ENSG00000121057.13	1.18689
intron_17_7220197_7220604	0.235178	Stomach	0.92884	ACADVL	intron_17_7123516_7123923	ENSG00000072778.20	1.18712
intron_17_81665584_81666518	0.235237	Stomach	0.92884	OXLD1	intron_17_79632614_79633548	ENSG00000204237.5	1.18698
intron_17_82195364_82198337	0.235499	Stomach	0.92884	CCDC57	intron_17_80153240_80156213	ENSG00000176155.21	-1.18631
intron_19_58305445_58306088	0.235273	Stomach	0.92884	ERVK3-1	intron_19_58816811_58817454	ENSG00000142396.11	-1.18689
intron_1_45334511_45339976	0.235215	Stomach	0.92884	MUTYH	intron_1_45800183_45805648	ENSG00000132781.20	1.18703
intron_1_88864114_88887261	0.235632	Stomach	0.92884	GTF2B	intron_1_89329797_89352944	ENSG00000137947.12	-1.18598
intron_20_64265429_64267887	0.235604	Stomach	0.92884	PCMTD2	intron_20_62896782_62899240	ENSG00000203880.13	1.18605
intron_21_46291462_46296162	0.235152	Stomach	0.92884	YBEY	intron_21_47711376_47716076	ENSG00000182362.14	1.18719
intron_22_26458577_26463917	0.235433	Stomach	0.92884	HPS4	intron_22_26854543_26859883	ENSG00000100099.22	-1.18648
intron_4_163514158_163515313	0.235156	Stomach	0.92884	TMA16	intron_4_164435310_164436465	ENSG00000198498.10	-1.18718
intron_4_182915575_182916419	0.235632	Stomach	0.92884	DCTD	intron_4_183836728_183837572	ENSG00000129187.15	1.18598
intron_4_182915575_182917288	0.235632	Stomach	0.92884	DCTD	intron_4_183836728_183838441	ENSG00000129187.15	-1.18598
intron_4_182916539_182917288	0.235632	Stomach	0.92884	DCTD	intron_4_183837692_183838441	ENSG00000129187.15	1.18598
intron_4_2818390_2820614	0.235661	Stomach	0.92884	SH3BP2	intron_4_2820117_2822341	ENSG00000087266.17	1.1859
intron_4_39510550_39510661	0.234923	Stomach	0.92884	UGDH	intron_4_39512170_39512281	ENSG00000109814.12	1.18777
intron_4_39510861_39514083	0.234923	Stomach	0.92884	UGDH	intron_4_39512481_39515703	ENSG00000109814.12	-1.18777
intron_4_75542552_75544328	0.235143	Stomach	0.92884	THAP6	intron_4_76467762_76469538	ENSG00000174796.12	1.18721
intron_8_124076325_124082288	0.235514	Stomach	0.92884	FER1L6	intron_8_125088566_125094529	ENSG00000214814.7	-1.18627
intron_9_121737715_121757013	0.234869	Stomach	0.92884	DAB2IP	intron_9_124499994_124519292	ENSG00000136848.19	1.18791
intron_15_56666535_56666800	0.228503	Esophagus_Mucosa	0.928841	ZNF280D	intron_15_56958733_56958998	ENSG00000137871.21	-1.20423
intron_15_56666986_56668823	0.228503	Esophagus_Mucosa	0.928841	ENSG00000285253	intron_15_56959184_56961021	ENSG00000285253.1	-1.20423
intron_15_56666986_56668823	0.228503	Esophagus_Mucosa	0.928841	ZNF280D	intron_15_56959184_56961021	ENSG00000137871.21	-1.20423
intron_16_1526796_1557935	0.228039	Esophagus_Mucosa	0.928841	IFT140	intron_16_1576797_1607936	ENSG00000187535.14	-1.20543
intron_16_24730300_24750726	0.228704	Esophagus_Mucosa	0.928841	TNRC6A	intron_16_24741621_24762047	ENSG00000090905.19	-1.2037
intron_17_13011782_13013207	0.228558	Esophagus_Mucosa	0.928841	ELAC2	intron_17_12915099_12916524	ENSG00000006744.19	1.20408
intron_17_45397228_45397949	0.228657	Esophagus_Mucosa	0.928841	ARHGAP27	intron_17_43474594_43475315	ENSG00000159314.13	-1.20383
intron_17_58703329_58705878	0.228435	Esophagus_Mucosa	0.928841	RAD51C	intron_17_56780690_56783239	ENSG00000108384.16	1.2044
intron_18_57620648_57621708	0.228273	Esophagus_Mucosa	0.928841	NARS1	intron_18_55287880_55288940	ENSG00000134440.12	-1.20482
intron_19_19199234_19200819	0.228651	Esophagus_Mucosa	0.928841	RFXANK	intron_19_19310043_19311628	ENSG00000064490.14	-1.20384
intron_1_43448728_43450103	0.228635	Esophagus_Mucosa	0.928841	SZT2	intron_1_43914399_43915774	ENSG00000198198.17	-1.20388
intron_21_44304455_44306681	0.228649	Esophagus_Mucosa	0.928841	PFKL	intron_21_45724338_45726564	ENSG00000141959.17	1.20385
intron_22_50256646_50256935	0.228704	Esophagus_Mucosa	0.928841	MAPK12	intron_22_50695075_50695364	ENSG00000188130.14	-1.2037
intron_22_50256964_50257082	0.228704	Esophagus_Mucosa	0.928841	MAPK12	intron_22_50695393_50695511	ENSG00000188130.14	-1.2037
intron_2_119367060_119368188	0.228476	Esophagus_Mucosa	0.928841	DBI	intron_2_120124636_120125764	ENSG00000155368.18	-1.20429
intron_2_20638652_20640973	0.22861	Esophagus_Mucosa	0.928841	HS1BP3	intron_2_20838412_20840733	ENSG00000118960.13	1.20395
intron_2_20638652_20645340	0.22861	Esophagus_Mucosa	0.928841	HS1BP3	intron_2_20838412_20845100	ENSG00000118960.13	1.20395
intron_2_675630_675758	0.228525	Esophagus_Mucosa	0.928841	TMEM18	intron_2_675630_675758	ENSG00000151353.15	1.20417
intron_3_195156581_195226709	0.228273	Esophagus_Mucosa	0.928841	XXYLT1	intron_3_194877310_194947438	ENSG00000173950.16	1.20482
intron_4_75936235_75940001	0.228022	Esophagus_Mucosa	0.928841	NAAA	intron_4_76857388_76861154	ENSG00000138744.16	1.20547
intron_7_100353483_100355143	0.22844	Esophagus_Mucosa	0.928841	STAG3L5P-PVRIG2P-PILRB	intron_7_99951106_99952766	ENSG00000272752.6	1.20439
intron_8_22561931_22563987	0.228036	Esophagus_Mucosa	0.928841	SORBS3	intron_8_22419444_22421500	ENSG00000120896.14	-1.20543
intron_2_214149266_214410140	0.28735	smultixcan	0.928843	SPAG16	intron_2_215013990_215274864	ENSG00000144451.20	-1.06395
intron_10_17704518_17704970	0.244833	Artery_Tibial	0.928858	STAM	intron_10_17746517_17746969	ENSG00000136738.15	-1.16299
intron_10_67891554_67906790	0.245862	Artery_Tibial	0.928858	SIRT1	intron_10_69651312_69666547	ENSG00000096717.12	-1.16046
intron_10_69867805_69872184	0.246907	Artery_Tibial	0.928858	COL13A1	intron_10_71627561_71631940	ENSG00000197467.17	-1.15789
intron_11_6548402_6548645	0.246907	Artery_Tibial	0.928858	DNHD1	intron_11_6569632_6569875	ENSG00000179532.13	1.15789
intron_11_7991851_7992084	0.246261	Artery_Tibial	0.928858	EIF3F	intron_11_8013398_8013631	ENSG00000175390.15	-1.15948
intron_12_125076611_125086330	0.244765	Artery_Tibial	0.928858	AACS	intron_12_125561157_125570876	ENSG00000081760.17	-1.16316
intron_12_6036491_6044291	0.246807	Artery_Tibial	0.928858	VWF	intron_12_6145657_6153457	ENSG00000110799.14	-1.15814
intron_13_43860070_43868694	0.246645	Artery_Tibial	0.928858	CCDC122	intron_13_44434206_44442830	ENSG00000151773.13	1.15854
intron_13_43860070_43874842	0.246645	Artery_Tibial	0.928858	CCDC122	intron_13_44434206_44448978	ENSG00000151773.13	1.15854
intron_13_95990073_95996063	0.246645	Artery_Tibial	0.928858	UGGT2	intron_13_96642327_96648317	ENSG00000102595.21	1.15854
intron_14_24103255_24103842	0.244325	Artery_Tibial	0.928858	PCK2	intron_14_24572464_24573051	ENSG00000100889.12	1.16424
intron_14_92615479_92641238	0.245247	Artery_Tibial	0.928858	RIN3	intron_14_93081824_93107583	ENSG00000100599.16	1.16197
intron_15_44729552_44731363	0.246538	Artery_Tibial	0.928858	TRIM69	intron_15_45021750_45023561	ENSG00000185880.13	-1.1588
intron_15_56682477_56689041	0.245247	Artery_Tibial	0.928858	ENSG00000285253	intron_15_56974675_56981239	ENSG00000285253.1	1.16197
intron_15_56682477_56689041	0.245247	Artery_Tibial	0.928858	ZNF280D	intron_15_56974675_56981239	ENSG00000137871.21	1.16197
intron_15_63189748_63244756	0.245676	Artery_Tibial	0.928858	RAB8B	intron_15_63481947_63536955	ENSG00000166128.13	-1.16092
intron_16_2883366_2896352	0.244722	Artery_Tibial	0.928858	FLYWCH2	intron_16_2933367_2946353	ENSG00000162076.13	1.16327
intron_16_634797_635281	0.246597	Artery_Tibial	0.928858	METTL26	intron_16_684797_685281	ENSG00000130731.16	1.15865
intron_16_792367_792439	0.245524	Artery_Tibial	0.928858	CHTF18	intron_16_842367_842439	ENSG00000127586.17	-1.16129
intron_17_38318735_38322126	0.245121	Artery_Tibial	0.928858	MRPL45	intron_17_36474634_36478009	ENSG00000278845.5	1.16228
intron_17_50548618_50548810	0.245032	Artery_Tibial	0.928858	SPATA20	intron_17_48625979_48626171	ENSG00000006282.21	-1.1625
intron_17_50549186_50549985	0.245032	Artery_Tibial	0.928858	SPATA20	intron_17_48626547_48627346	ENSG00000006282.21	-1.1625
intron_17_68530001_68551084	0.24636	Artery_Tibial	0.928858	PRKAR1A	intron_17_66526142_66547225	ENSG00000108946.16	-1.15924
intron_17_7907488_7907601	0.246907	Artery_Tibial	0.928858	CHD3	intron_17_7810806_7810919	ENSG00000170004.19	-1.15789
intron_17_82240062_82248875	0.245939	Artery_Tibial	0.928858	CSNK1D	intron_17_80197938_80206751	ENSG00000141551.15	-1.16027
intron_18_11884627_11884879	0.245677	Artery_Tibial	0.928858	MPPE1	intron_18_11884626_11884878	ENSG00000154889.17	1.16091
intron_19_14093237_14097361	0.245524	Artery_Tibial	0.928858	PRKACA	intron_19_14204049_14208173	ENSG00000072062.16	-1.16129
intron_19_33411749_33413575	0.247023	Artery_Tibial	0.928858	PEPD	intron_19_33902655_33904481	ENSG00000124299.16	-1.15761
intron_19_45164970_45165127	0.244812	Artery_Tibial	0.928858	TRAPPC6A	intron_19_45668228_45668385	ENSG00000007255.10	-1.16304
intron_19_45164970_45178093	0.244812	Artery_Tibial	0.928858	TRAPPC6A	intron_19_45668228_45681351	ENSG00000007255.10	1.16304
intron_19_45164970_45178135	0.244812	Artery_Tibial	0.928858	TRAPPC6A	intron_19_45668228_45681393	ENSG00000007255.10	1.16304
intron_19_48982375_48982720	0.244679	Artery_Tibial	0.928858	GYS1	intron_19_49485632_49485977	ENSG00000104812.15	1.16337
intron_19_49534301_49537033	0.246842	Artery_Tibial	0.928858	RCN3	intron_19_50037558_50040290	ENSG00000142552.8	-1.15805
intron_19_49534395_49537033	0.246842	Artery_Tibial	0.928858	RCN3	intron_19_50037652_50040290	ENSG00000142552.8	1.15805
intron_1_11013965_11016123	0.246149	Artery_Tibial	0.928858	TARDBP	intron_1_11074022_11076180	ENSG00000120948.19	-1.15975
intron_1_150293898_150294335	0.246241	Artery_Tibial	0.928858	MRPS21	intron_1_150266318_150266755	ENSG00000266472.6	-1.15953
intron_1_154448171_154449911	0.245811	Artery_Tibial	0.928858	IL6R	intron_1_154420647_154422387	ENSG00000160712.13	-1.16058
intron_1_172397272_172399819	0.245811	Artery_Tibial	0.928858	PIGC	intron_1_172366412_172368959	ENSG00000135845.10	1.16058
intron_1_206593793_206595718	0.245113	Artery_Tibial	0.928858	EIF2D	intron_1_206767142_206769067	ENSG00000143486.16	-1.1623
intron_1_75750546_75761122	0.247054	Artery_Tibial	0.928858	ACADM	intron_1_76216231_76226807	ENSG00000117054.15	-1.15753
intron_1_75750891_75761122	0.247054	Artery_Tibial	0.928858	ACADM	intron_1_76216576_76226807	ENSG00000117054.15	1.15753
intron_20_3671496_3671581	0.246909	Artery_Tibial	0.928858	ADAM33	intron_20_3652143_3652228	ENSG00000149451.19	1.15789
intron_20_62345585_62345818	0.244654	Artery_Tibial	0.928858	LAMA5	intron_20_60920641_60920874	ENSG00000130702.15	-1.16343
intron_21_15827203_15830531	0.244642	Artery_Tibial	0.928858	USP25	intron_21_17199522_17202850	ENSG00000155313.16	1.16346
intron_21_33735204_33750143	0.245098	Artery_Tibial	0.928858	ITSN1	intron_21_35107509_35122448	ENSG00000205726.15	1.16234
intron_21_42731949_42732070	0.246162	Artery_Tibial	0.928858	PDE9A	intron_21_44152059_44152180	ENSG00000160191.18	1.15972
intron_21_46287123_46291334	0.245331	Artery_Tibial	0.928858	YBEY	intron_21_47707037_47711248	ENSG00000182362.14	1.16176
intron_22_31268200_31271136	0.245811	Artery_Tibial	0.928858	LIMK2	intron_22_31664186_31667122	ENSG00000182541.18	-1.16058
intron_22_50524424_50526001	0.246762	Artery_Tibial	0.928858	SCO2	intron_22_50962853_50964430	ENSG00000284194.3	-1.15825
intron_22_50524424_50526246	0.246762	Artery_Tibial	0.928858	SCO2	intron_22_50962853_50964675	ENSG00000284194.3	1.15825
intron_2_151502885_151503349	0.246611	Artery_Tibial	0.928858	NEB	intron_2_152359399_152359863	ENSG00000183091.21	-1.15862
intron_2_238277955_238288349	0.245875	Artery_Tibial	0.928858	PER2	intron_2_239186596_239196990	ENSG00000132326.13	-1.16043
intron_2_238277955_238288644	0.245875	Artery_Tibial	0.928858	PER2	intron_2_239186596_239197285	ENSG00000132326.13	1.16043
intron_2_38826689_38828340	0.245707	Artery_Tibial	0.928858	DHX57	intron_2_39053831_39055482	ENSG00000163214.21	1.16084
intron_2_97091988_97094701	0.244286	Artery_Tibial	0.928858	FAHD2B	intron_2_97757725_97760438	ENSG00000144199.12	-1.16434
intron_3_108214021_108218535	0.245015	Artery_Tibial	0.928858	IFT57	intron_3_107932868_107937382	ENSG00000114446.5	-1.16254
intron_3_122752674_122755260	0.244642	Artery_Tibial	0.928858	HSPBAP1	intron_3_122471521_122474107	ENSG00000169087.11	-1.16346
intron_3_169121209_169122580	0.246208	Artery_Tibial	0.928858	MECOM	intron_3_168838997_168840368	ENSG00000085276.19	1.15961
intron_3_169121212_169122580	0.246208	Artery_Tibial	0.928858	MECOM	intron_3_168839000_168840368	ENSG00000085276.19	1.15961
intron_3_23911450_23916784	0.245707	Artery_Tibial	0.928858	NKIRAS1	intron_3_23952941_23958275	ENSG00000197885.11	1.16084
intron_3_37361305_37366080	0.24626	Artery_Tibial	0.928858	GOLGA4	intron_3_37402796_37407571	ENSG00000144674.19	1.15948
intron_3_45835784_45837927	0.246219	Artery_Tibial	0.928858	LZTFL1	intron_3_45877276_45879419	ENSG00000163818.20	1.15958
intron_4_41360936_41494536	0.244451	Artery_Tibial	0.928858	LIMCH1	intron_4_41362953_41496553	ENSG00000064042.18	-1.16393
intron_5_14769191_14871352	0.246111	Artery_Tibial	0.928858	ANKH	intron_5_14769300_14871461	ENSG00000154122.14	-1.15985
intron_5_149601231_149609548	0.246049	Artery_Tibial	0.928858	ARHGEF37	intron_5_148980794_148989111	ENSG00000183111.12	-1.16
intron_5_178138258_178142583	0.24555	Artery_Tibial	0.928858	RMND5B	intron_5_177565259_177569584	ENSG00000145916.19	1.16123
intron_5_178622459_178623256	0.245707	Artery_Tibial	0.928858	CLK4	intron_5_178049460_178050257	ENSG00000113240.14	-1.16084
intron_5_251468_254393	0.246815	Artery_Tibial	0.928858	ENSG00000286001	intron_5_251583_254508	ENSG00000286001.1	-1.15812
intron_5_251468_254393	0.246815	Artery_Tibial	0.928858	SDHA	intron_5_251583_254508	ENSG00000073578.18	-1.15812
intron_5_306754_311293	0.247054	Artery_Tibial	0.928858	PDCD6	intron_5_306869_311408	ENSG00000249915.9	1.15753
intron_5_306760_311293	0.247054	Artery_Tibial	0.928858	ENSG00000286001	intron_5_306875_311408	ENSG00000286001.1	-1.15753
intron_5_306760_311293	0.247054	Artery_Tibial	0.928858	PDCD6	intron_5_306875_311408	ENSG00000249915.9	-1.15753
intron_6_24418578_24422937	0.24595	Artery_Tibial	0.928858	MRS2	intron_6_24418806_24423165	ENSG00000124532.15	-1.16024
intron_6_3089657_3090658	0.245416	Artery_Tibial	0.928858	RIPK1	intron_6_3089891_3090892	ENSG00000137275.16	-1.16156
intron_6_3089657_3104225	0.245416	Artery_Tibial	0.928858	RIPK1	intron_6_3089891_3104459	ENSG00000137275.16	1.16156
intron_6_49552570_49554877	0.246993	Artery_Tibial	0.928858	C6orf141	intron_6_49520283_49522590	ENSG00000197261.12	1.15768
intron_6_83110314_83113323	0.24635	Artery_Tibial	0.928858	DOP1A	intron_6_83820033_83823042	ENSG00000083097.15	1.15926
intron_7_129641822_129657343	0.244488	Artery_Tibial	0.928858	NRF1	intron_7_129281663_129297183	ENSG00000106459.15	1.16384
intron_7_140345263_140345869	0.244392	Artery_Tibial	0.928858	SLC37A3	intron_7_140045063_140045669	ENSG00000157800.18	-1.16408
intron_7_150369868_150371228	0.246753	Artery_Tibial	0.928858	REPIN1	intron_7_150066957_150068317	ENSG00000214022.12	-1.15827
intron_7_158891333_158901739	0.245912	Artery_Tibial	0.928858	DYNC2I1	intron_7_158684024_158694430	ENSG00000126870.16	-1.16034
intron_7_98962427_98964629	0.244757	Artery_Tibial	0.928858	TRRAP	intron_7_98560050_98562252	ENSG00000196367.15	-1.16318
intron_7_99429806_99432924	0.245492	Artery_Tibial	0.928858	PTCD1	intron_7_99027429_99030547	ENSG00000106246.18	-1.16137
intron_8_140024079_140221459	0.245331	Artery_Tibial	0.928858	TRAPPC9	intron_8_141034176_141231558	ENSG00000167632.18	-1.16176
intron_8_144450770_144452359	0.245811	Artery_Tibial	0.928858	ENSG00000291316	intron_8_145676153_145677742	ENSG00000291316.1	1.16058
intron_8_144450770_144452359	0.245811	Artery_Tibial	0.928858	ZFTRAF1	intron_8_145676153_145677742	ENSG00000187954.14	1.16058
intron_8_42272205_42290156	0.246605	Artery_Tibial	0.928858	IKBKB	intron_8_42129723_42147674	ENSG00000104365.16	-1.15863
intron_8_54000050_54002892	0.245686	Artery_Tibial	0.928858	TCEA1	intron_8_54912610_54915452	ENSG00000187735.15	-1.16089
intron_8_54052756_54055060	0.246487	Artery_Tibial	0.928858	LYPLA1	intron_8_54965316_54967620	ENSG00000120992.18	-1.15892
intron_9_127404991_127407112	0.246858	Artery_Tibial	0.928858	SLC2A8	intron_9_130167270_130169391	ENSG00000136856.18	-1.15802
intron_10_114173265_114174015	0.288701	Brain_Cerebellum	0.928865	CCDC186	intron_10_115933024_115933774	ENSG00000165813.20	1.06098
intron_10_125039155_125160319	0.283767	Brain_Cerebellum	0.928865	CTBP2	intron_10_126727724_126848888	ENSG00000175029.17	1.0719
intron_10_126008550_126009054	0.290692	Brain_Cerebellum	0.928865	FANK1	intron_10_127697119_127697623	ENSG00000203780.12	-1.0566
intron_10_128070901_128072138	0.289129	Brain_Cerebellum	0.928865	PTPRE	intron_10_129869165_129870402	ENSG00000132334.17	-1.06003
intron_10_131934555_131934894	0.280841	Brain_Cerebellum	0.928865	PPP2R2D	intron_10_133748059_133748398	ENSG00000175470.20	1.07843
intron_10_132208151_132209034	0.28454	Brain_Cerebellum	0.928865	STK32C	intron_10_134021655_134022538	ENSG00000165752.17	-1.07018
intron_10_13345028_13347277	0.290692	Brain_Cerebellum	0.928865	SEPHS1	intron_10_13387028_13389277	ENSG00000086475.15	1.0566
intron_10_221356_236838	0.284987	Brain_Cerebellum	0.928865	ZMYND11	intron_10_267296_282778	ENSG00000015171.21	-1.06918
intron_10_26709768_26720135	0.287199	Brain_Cerebellum	0.928865	PDSS1	intron_10_26998697_27009064	ENSG00000148459.16	1.06429
intron_10_26709768_26720218	0.287199	Brain_Cerebellum	0.928865	PDSS1	intron_10_26998697_27009147	ENSG00000148459.16	-1.06429
intron_10_28614685_28616173	0.290145	Brain_Cerebellum	0.928865	WAC	intron_10_28903614_28905102	ENSG00000095787.26	1.0578
intron_10_28614685_28616176	0.290145	Brain_Cerebellum	0.928865	WAC	intron_10_28903614_28905105	ENSG00000095787.26	-1.0578
intron_10_3103944_3105115	0.278916	Brain_Cerebellum	0.928865	PFKP	intron_10_3146136_3147307	ENSG00000067057.19	1.08276
intron_10_3104788_3105115	0.278916	Brain_Cerebellum	0.928865	PFKP	intron_10_3146980_3147307	ENSG00000067057.19	-1.08276
intron_10_68379521_68381232	0.2796	Brain_Cerebellum	0.928865	RUFY2	intron_10_70139278_70140989	ENSG00000204130.14	-1.08122
intron_10_71646617_71675112	0.28592	Brain_Cerebellum	0.928865	CDH23	intron_10_73406374_73434869	ENSG00000107736.22	-1.06711
intron_10_84139577_84141462	0.286532	Brain_Cerebellum	0.928865	GHITM	intron_10_85899333_85901218	ENSG00000165678.22	-1.06576
intron_10_84139593_84141462	0.287265	Brain_Cerebellum	0.928865	GHITM	intron_10_85899349_85901218	ENSG00000165678.22	1.06414
intron_10_86687272_86691896	0.285006	Brain_Cerebellum	0.928865	LDB3	intron_10_88447029_88451653	ENSG00000122367.21	-1.06914
intron_10_89247649_89251737	0.278581	Brain_Cerebellum	0.928865	LIPA	intron_10_91007406_91011494	ENSG00000107798.18	-1.08351
intron_10_97617322_97619587	0.282404	Brain_Cerebellum	0.928865	MORN4	intron_10_99377079_99379344	ENSG00000171160.18	1.07494
intron_11_122957491_122959248	0.288209	Brain_Cerebellum	0.928865	JHY	intron_11_122828199_122829956	ENSG00000109944.11	1.06206
intron_11_124623233_124624931	0.281515	Brain_Cerebellum	0.928865	TBRG1	intron_11_124493129_124494827	ENSG00000154144.13	1.07692
intron_11_124758527_124762085	0.287311	Brain_Cerebellum	0.928865	ESAM	intron_11_124628423_124631981	ENSG00000149564.12	-1.06404
intron_11_125569573_125572458	0.289992	Brain_Cerebellum	0.928865	EI24	intron_11_125439469_125442354	ENSG00000149547.15	-1.05814
intron_11_125580204_125581211	0.290631	Brain_Cerebellum	0.928865	EI24	intron_11_125450100_125451107	ENSG00000149547.15	-1.05674
intron_11_125582420_125583521	0.290631	Brain_Cerebellum	0.928865	EI24	intron_11_125452315_125453416	ENSG00000149547.15	1.05674
intron_11_129947370_129955512	0.285285	Brain_Cerebellum	0.928865	PRDM10	intron_11_129817265_129825407	ENSG00000170325.16	-1.06852
intron_11_132332527_132335046	0.286904	Brain_Cerebellum	0.928865	NTM	intron_11_132202421_132204940	ENSG00000182667.15	1.06494
intron_11_134032860_134039762	0.282298	Brain_Cerebellum	0.928865	LINC02731	intron_11_133902755_133909657	ENSG00000204241.9	1.07517
intron_11_18536469_18544623	0.287679	Brain_Cerebellum	0.928865	UEVLD	intron_11_18558016_18566170	ENSG00000151116.17	-1.06323
intron_11_20395962_20397577	0.286468	Brain_Cerebellum	0.928865	PRMT3	intron_11_20417508_20419123	ENSG00000185238.13	1.0659
intron_11_20397721_20402919	0.290446	Brain_Cerebellum	0.928865	PRMT3	intron_11_20419267_20424465	ENSG00000185238.13	-1.05714
intron_11_36277123_36278477	0.288169	Brain_Cerebellum	0.928865	COMMD9	intron_11_36298673_36300027	ENSG00000110442.12	1.06215
intron_11_380445_380825	0.280743	Brain_Cerebellum	0.928865	B4GALNT4	intron_11_380445_380825	ENSG00000182272.12	1.07865
intron_11_406538_407062	0.286778	Brain_Cerebellum	0.928865	SIGIRR	intron_11_406538_407062	ENSG00000185187.13	-1.06522
intron_11_487073_487420	0.288588	Brain_Cerebellum	0.928865	PTDSS2	intron_11_487073_487420	ENSG00000174915.12	1.06122
intron_11_57494171_57496031	0.280251	Brain_Cerebellum	0.928865	SLC43A1	intron_11_57261644_57263504	ENSG00000149150.9	-1.07975
intron_11_57497845_57500779	0.285753	Brain_Cerebellum	0.928865	SLC43A1	intron_11_57265318_57268252	ENSG00000149150.9	1.06748
intron_11_57696873_57698559	0.28761	Brain_Cerebellum	0.928865	ZDHHC5	intron_11_57464345_57466031	ENSG00000156599.11	-1.06338
intron_11_67245458_67245985	0.287136	Brain_Cerebellum	0.928865	KDM2A	intron_11_67012929_67013456	ENSG00000173120.15	-1.06443
intron_11_77821241_77841019	0.282884	Brain_Cerebellum	0.928865	AAMDC	intron_11_77532287_77552065	ENSG00000087884.16	-1.07386
intron_11_77821241_77842479	0.282884	Brain_Cerebellum	0.928865	AAMDC	intron_11_77532287_77553525	ENSG00000087884.16	1.07386
intron_11_819905_821628	0.290026	Brain_Cerebellum	0.928865	PNPLA2	intron_11_819905_821628	ENSG00000177666.17	1.05806
intron_11_823587_823694	0.280871	Brain_Cerebellum	0.928865	PNPLA2	intron_11_823587_823694	ENSG00000177666.17	-1.07836
intron_12_100159203_100159772	0.288913	Brain_Cerebellum	0.928865	GOLGA2P5	intron_12_100552981_100553550	ENSG00000290571.1	1.06051
intron_12_100166636_100167336	0.288913	Brain_Cerebellum	0.928865	GOLGA2P5	intron_12_100560414_100561114	ENSG00000290571.1	-1.06051
intron_12_101716812_101720123	0.283841	Brain_Cerebellum	0.928865	CHPT1	intron_12_102110590_102113901	ENSG00000111666.11	1.07173
intron_12_109227489_109232669	0.289263	Brain_Cerebellum	0.928865	ACACB	intron_12_109665294_109670474	ENSG00000076555.16	1.05974
intron_12_109579282_109579802	0.290069	Brain_Cerebellum	0.928865	MVK	intron_12_110017087_110017607	ENSG00000110921.14	-1.05797
intron_12_113288234_113288495	0.27923	Brain_Cerebellum	0.928865	TPCN1	intron_12_113726039_113726300	ENSG00000186815.13	-1.08205
intron_12_113288234_113288758	0.27923	Brain_Cerebellum	0.928865	TPCN1	intron_12_113726039_113726563	ENSG00000186815.13	1.08205
intron_12_113822646_113823209	0.280343	Brain_Cerebellum	0.928865	RBM19	intron_12_114260451_114261014	ENSG00000122965.11	1.07955
intron_12_118052478_118061036	0.284977	Brain_Cerebellum	0.928865	WSB2	intron_12_118490283_118498841	ENSG00000176871.9	1.06921
intron_12_120446829_120454933	0.284613	Brain_Cerebellum	0.928865	GATC	intron_12_120884632_120892736	ENSG00000257218.6	1.07001
intron_12_120446829_120457076	0.284346	Brain_Cerebellum	0.928865	ENSG00000111780	intron_12_120884632_120894879	ENSG00000111780.8	-1.07061
intron_12_120446829_120457076	0.284346	Brain_Cerebellum	0.928865	GATC	intron_12_120884632_120894879	ENSG00000257218.6	-1.07061
intron_12_123203084_123210056	0.289035	Brain_Cerebellum	0.928865	MPHOSPH9	intron_12_123687631_123694603	ENSG00000051825.15	-1.06024
intron_12_123484272_123485633	0.290197	Brain_Cerebellum	0.928865	RILPL1	intron_12_123968819_123970180	ENSG00000188026.13	1.05769
intron_12_123924288_123942744	0.283339	Brain_Cerebellum	0.928865	CCDC92	intron_12_124408835_124427291	ENSG00000119242.9	-1.07285
intron_12_124466286_124472952	0.284832	Brain_Cerebellum	0.928865	NCOR2	intron_12_124950832_124957498	ENSG00000196498.14	-1.06953
intron_12_132841596_132843011	0.288749	Brain_Cerebellum	0.928865	CHFR	intron_12_133418182_133419597	ENSG00000072609.18	1.06087
intron_12_42210454_42210548	0.289307	Brain_Cerebellum	0.928865	YAF2	intron_12_42604256_42604350	ENSG00000015153.15	1.05964
intron_12_42210619_42237599	0.289307	Brain_Cerebellum	0.928865	YAF2	intron_12_42604421_42631401	ENSG00000015153.15	-1.05964
intron_12_48660619_48667693	0.285536	Brain_Cerebellum	0.928865	KANSL2	intron_12_49054402_49061476	ENSG00000139620.13	-1.06797
intron_12_49256511_49257884	0.282451	Brain_Cerebellum	0.928865	TUBA1C	intron_12_49650294_49651667	ENSG00000167553.17	1.07483
intron_12_49258001_49269465	0.282451	Brain_Cerebellum	0.928865	TUBA1C	intron_12_49651784_49663248	ENSG00000167553.17	1.07483
intron_12_50143204_50143952	0.284204	Brain_Cerebellum	0.928865	CERS5	intron_12_50536987_50537735	ENSG00000139624.14	1.07092
intron_12_50143204_50167101	0.284204	Brain_Cerebellum	0.928865	CERS5	intron_12_50536987_50560884	ENSG00000139624.14	-1.07092
intron_12_50144969_50167101	0.287406	Brain_Cerebellum	0.928865	CERS5	intron_12_50538752_50560884	ENSG00000139624.14	1.06383
intron_12_56283857_56285916	0.279783	Brain_Cerebellum	0.928865	CS	intron_12_56677641_56679700	ENSG00000062485.19	1.08081
intron_12_56286645_56300160	0.290162	Brain_Cerebellum	0.928865	CS	intron_12_56680429_56693944	ENSG00000062485.19	1.05777
intron_12_56286645_56300160	0.290162	Brain_Cerebellum	0.928865	ENSG00000144785	intron_12_56680429_56693944	ENSG00000144785.8	1.05777
intron_12_56300187_56312407	0.285818	Brain_Cerebellum	0.928865	CNPY2-AS1	intron_12_56693971_56706191	ENSG00000257303.4	1.06734
intron_12_56312499_56314529	0.281283	Brain_Cerebellum	0.928865	CNPY2-AS1	intron_12_56706283_56708313	ENSG00000257303.4	1.07744
intron_12_56324185_56324294	0.287341	Brain_Cerebellum	0.928865	PAN2	intron_12_56717969_56718078	ENSG00000135473.16	1.06397
intron_12_56349261_56349345	0.290402	Brain_Cerebellum	0.928865	STAT2	intron_12_56743045_56743129	ENSG00000170581.15	-1.05724
intron_12_56349261_56349426	0.290402	Brain_Cerebellum	0.928865	STAT2	intron_12_56743045_56743210	ENSG00000170581.15	1.05724
intron_12_56349509_56350097	0.290402	Brain_Cerebellum	0.928865	STAT2	intron_12_56743293_56743881	ENSG00000170581.15	-1.05724
intron_12_56349636_56350097	0.290402	Brain_Cerebellum	0.928865	STAT2	intron_12_56743420_56743881	ENSG00000170581.15	-1.05724
intron_12_57773128_57783110	0.284869	Brain_Cerebellum	0.928865	ENSG00000257921	intron_12_58166911_58176893	ENSG00000257921.6	-1.06944
intron_12_66138166_66138724	0.279586	Brain_Cerebellum	0.928865	TMBIM4	intron_12_66531946_66532504	ENSG00000155957.19	1.08125
intron_12_70400336_70430485	0.283785	Brain_Cerebellum	0.928865	KCNMB4	intron_12_70794116_70824265	ENSG00000135643.5	1.07186
intron_12_79786478_79788648	0.281344	Brain_Cerebellum	0.928865	PPP1R12A	intron_12_80180258_80182428	ENSG00000058272.19	-1.0773
intron_12_95296258_95298862	0.279586	Brain_Cerebellum	0.928865	VEZT	intron_12_95690034_95692638	ENSG00000028203.19	1.08125
intron_13_26676724_26681054	0.289145	Brain_Cerebellum	0.928865	WASF3	intron_13_27250861_27255191	ENSG00000132970.14	1.06
intron_13_51791257_51797826	0.285292	Brain_Cerebellum	0.928865	DHRS12	intron_13_52365393_52371962	ENSG00000102796.12	-1.06851
intron_13_51791257_51797826	0.285292	Brain_Cerebellum	0.928865	ENSG00000285444	intron_13_52365393_52371962	ENSG00000285444.1	-1.06851
intron_13_52652958_52653046	0.280841	Brain_Cerebellum	0.928865	SUGT1	intron_13_53227093_53227181	ENSG00000165416.15	1.07843
intron_13_52653103_52657532	0.280841	Brain_Cerebellum	0.928865	SUGT1	intron_13_53227238_53231667	ENSG00000165416.15	-1.07843
intron_14_23557039_23558695	0.287876	Brain_Cerebellum	0.928865	THTPA	intron_14_24026248_24027904	ENSG00000259431.6	-1.06279
intron_14_23557304_23558695	0.288654	Brain_Cerebellum	0.928865	THTPA	intron_14_24026513_24027904	ENSG00000259431.6	1.06108
intron_14_24326342_24329061	0.286015	Brain_Cerebellum	0.928865	ADCY4	intron_14_24795548_24798267	ENSG00000129467.14	1.0669
intron_14_38763045_38835231	0.281917	Brain_Cerebellum	0.928865	LINC00639	intron_14_39232249_39304435	ENSG00000259070.9	1.07602
intron_14_58274010_58291635	0.289876	Brain_Cerebellum	0.928865	PSMA3-AS1	intron_14_58740728_58758353	ENSG00000257621.9	-1.05839
intron_14_58274135_58291635	0.289876	Brain_Cerebellum	0.928865	PSMA3-AS1	intron_14_58740853_58758353	ENSG00000257621.9	-1.05839
intron_14_74050195_74055584	0.280425	Brain_Cerebellum	0.928865	BBOF1	intron_14_74516898_74522287	ENSG00000119636.16	-1.07937
intron_14_75661387_75663055	0.288009	Brain_Cerebellum	0.928865	TTLL5	intron_14_76127730_76129398	ENSG00000119685.20	-1.0625
intron_15_40563027_40564976	0.282164	Brain_Cerebellum	0.928865	CCDC32	intron_15_40855226_40857175	ENSG00000128891.17	-1.07547
intron_15_43340352_43342994	0.282993	Brain_Cerebellum	0.928865	ADAL	intron_15_43632550_43635192	ENSG00000168803.16	-1.07362
intron_15_52416301_52425830	0.288721	Brain_Cerebellum	0.928865	MYO5A	intron_15_52708498_52718027	ENSG00000197535.16	1.06093
intron_15_65605236_65607159	0.285182	Brain_Cerebellum	0.928865	INTS14	intron_15_65897574_65899497	ENSG00000138614.16	1.06875
intron_15_65605236_65607302	0.285182	Brain_Cerebellum	0.928865	INTS14	intron_15_65897574_65899640	ENSG00000138614.16	-1.06875
intron_15_67550082_67563283	0.287624	Brain_Cerebellum	0.928865	MAP2K5	intron_15_67842420_67855621	ENSG00000137764.20	-1.06335
intron_15_70057658_70058159	0.284549	Brain_Cerebellum	0.928865	TLE3	intron_15_70349997_70350498	ENSG00000140332.18	-1.07016
intron_15_72727994_72729616	0.280237	Brain_Cerebellum	0.928865	BBS4	intron_15_73020335_73021957	ENSG00000140463.14	1.07979
intron_15_72727994_72731305	0.280237	Brain_Cerebellum	0.928865	BBS4	intron_15_73020335_73023646	ENSG00000140463.14	1.07979
intron_15_81322540_81323802	0.282819	Brain_Cerebellum	0.928865	STARD5	intron_15_81614881_81616143	ENSG00000172345.14	-1.07401
intron_16_19640100_19642396	0.290641	Brain_Cerebellum	0.928865	VPS35L	intron_16_19651422_19653718	ENSG00000103544.17	-1.05672
intron_16_20900889_20915556	0.280063	Brain_Cerebellum	0.928865	LYRM1	intron_16_20912211_20926878	ENSG00000102897.10	1.08018
intron_16_28835187_28835278	0.280527	Brain_Cerebellum	0.928865	ATXN2L	intron_16_28846508_28846599	ENSG00000168488.19	-1.07914
intron_16_50775174_50776179	0.283034	Brain_Cerebellum	0.928865	CYLD	intron_16_50809085_50810090	ENSG00000083799.18	-1.07353
intron_16_666792_666905	0.280012	Brain_Cerebellum	0.928865	WDR90	intron_16_716792_716905	ENSG00000161996.19	1.08029
intron_16_67174454_67174621	0.285022	Brain_Cerebellum	0.928865	NOL3	intron_16_67208357_67208524	ENSG00000140939.15	1.06911
intron_16_71479005_71482082	0.280012	Brain_Cerebellum	0.928865	ENSG00000261611	intron_16_71512908_71515985	ENSG00000261611.6	-1.08029
intron_16_71479005_71482082	0.280012	Brain_Cerebellum	0.928865	ZNF19	intron_16_71512908_71515985	ENSG00000157429.16	-1.08029
intron_16_71479100_71482082	0.280012	Brain_Cerebellum	0.928865	ZNF19	intron_16_71513003_71515985	ENSG00000157429.16	1.08029
intron_16_71771252_71773221	0.279416	Brain_Cerebellum	0.928865	AP1G1	intron_16_71805155_71807124	ENSG00000166747.13	1.08163
intron_16_77735986_77741582	0.287467	Brain_Cerebellum	0.928865	NUDT7	intron_16_77769883_77775479	ENSG00000140876.11	1.06369
intron_16_80980879_80981806	0.28968	Brain_Cerebellum	0.928865	CMC2	intron_16_81014484_81015411	ENSG00000103121.9	1.05882
intron_16_84318355_84319431	0.282326	Brain_Cerebellum	0.928865	WFDC1	intron_16_84351961_84353037	ENSG00000103175.11	1.07511
intron_16_85671098_85672405	0.286974	Brain_Cerebellum	0.928865	GSE1	intron_16_85704704_85706011	ENSG00000131149.19	-1.06478
intron_16_8859335_8868966	0.283459	Brain_Cerebellum	0.928865	CARHSP1	intron_16_8953192_8962823	ENSG00000153048.11	1.07258
intron_16_88656561_88657436	0.286062	Brain_Cerebellum	0.928865	MVD	intron_16_88722969_88723844	ENSG00000167508.12	-1.0668
intron_17_1679799_1680726	0.28362	Brain_Cerebellum	0.928865	PRPF8	intron_17_1583093_1584020	ENSG00000174231.18	1.07222
intron_17_17850952_17857769	0.290446	Brain_Cerebellum	0.928865	TOM1L2	intron_17_17754266_17761083	ENSG00000175662.18	-1.05714
intron_17_18356000_18360414	0.282126	Brain_Cerebellum	0.928865	SHMT1	intron_17_18259314_18263728	ENSG00000176974.21	-1.07556
intron_17_28716058_28717213	0.282827	Brain_Cerebellum	0.928865	RAB34	intron_17_27043076_27044231	ENSG00000109113.20	1.07399
intron_17_37406949_37411269	0.286547	Brain_Cerebellum	0.928865	TADA2A	intron_17_35767040_35771356	ENSG00000276234.5	-1.06573
intron_17_37407496_37411269	0.286547	Brain_Cerebellum	0.928865	TADA2A	intron_17_35767583_35771356	ENSG00000276234.5	1.06573
intron_17_40020353_40020528	0.288009	Brain_Cerebellum	0.928865	MED24	intron_17_38176606_38176781	ENSG00000008838.21	-1.0625
intron_17_40131584_40132034	0.288613	Brain_Cerebellum	0.928865	MSL1	intron_17_38287837_38288287	ENSG00000188895.12	-1.06117
intron_17_45132663_45135341	0.290446	Brain_Cerebellum	0.928865	ACBD4	intron_17_43210030_43212708	ENSG00000181513.15	1.05714
intron_17_47838002_47838270	0.286137	Brain_Cerebellum	0.928865	SCRN2	intron_17_45915368_45915636	ENSG00000141295.14	1.06663
intron_17_59081219_59084002	0.290552	Brain_Cerebellum	0.928865	TRIM37	intron_17_57158580_57161363	ENSG00000108395.14	1.05691
intron_17_59081219_59088291	0.290552	Brain_Cerebellum	0.928865	TRIM37	intron_17_57158580_57165652	ENSG00000108395.14	-1.05691
intron_17_74846253_74846760	0.289504	Brain_Cerebellum	0.928865	GRIN2C	intron_17_72842392_72842899	ENSG00000161509.14	1.05921
intron_17_7582160_7582876	0.290439	Brain_Cerebellum	0.928865	ENSG00000233223	intron_17_7485478_7486194	ENSG00000233223.5	-1.05716
intron_17_7582160_7582900	0.278775	Brain_Cerebellum	0.928865	ENSG00000233223	intron_17_7485478_7486218	ENSG00000233223.5	-1.08308
intron_17_78827347_78828897	0.289522	Brain_Cerebellum	0.928865	USP36	intron_17_76823429_76824979	ENSG00000055483.20	1.05917
intron_17_82183932_82188219	0.285722	Brain_Cerebellum	0.928865	CCDC57	intron_17_80141808_80146095	ENSG00000176155.21	1.06755
intron_18_23194540_23213977	0.281394	Brain_Cerebellum	0.928865	CABLES1	intron_18_20774504_20793941	ENSG00000134508.13	-1.07719
intron_18_5395147_5395609	0.28511	Brain_Cerebellum	0.928865	EPB41L3	intron_18_5395146_5395608	ENSG00000082397.18	1.06891
intron_18_80082492_80095288	0.285438	Brain_Cerebellum	0.928865	ENSG00000267127	intron_18_77840399_77853168	ENSG00000267127.7	-1.06818
intron_19_10315553_10315705	0.280744	Brain_Cerebellum	0.928865	FDX2	intron_19_10426229_10426381	ENSG00000267673.7	-1.07865
intron_19_13938006_13953119	0.283646	Brain_Cerebellum	0.928865	PODNL1	intron_19_14048819_14063931	ENSG00000132000.14	-1.07216
intron_19_14491743_14492857	0.287478	Brain_Cerebellum	0.928865	GIPC1	intron_19_14602555_14603669	ENSG00000123159.16	1.06367
intron_19_18122127_18122673	0.288102	Brain_Cerebellum	0.928865	MAST3	intron_19_18232937_18233483	ENSG00000099308.13	-1.0623
intron_19_18924979_18926303	0.280527	Brain_Cerebellum	0.928865	DDX49	intron_19_19035788_19037112	ENSG00000105671.12	-1.07914
intron_19_35744692_35745125	0.282665	Brain_Cerebellum	0.928865	U2AF1L4	intron_19_36235593_36236026	ENSG00000161265.15	1.07435
intron_19_38946567_38948567	0.290052	Brain_Cerebellum	0.928865	ENSG00000269547	intron_19_39437207_39439207	ENSG00000269547.1	1.05801
intron_19_38946567_38948567	0.290052	Brain_Cerebellum	0.928865	FBXO17	intron_19_39437207_39439207	ENSG00000269190.6	1.05801
intron_19_40407719_40407906	0.283245	Brain_Cerebellum	0.928865	PRX	intron_19_40913626_40913813	ENSG00000105227.16	-1.07306
intron_19_40451492_40458155	0.281511	Brain_Cerebellum	0.928865	BLVRB	intron_19_40957399_40964062	ENSG00000090013.11	1.07693
intron_19_46016223_46016318	0.283512	Brain_Cerebellum	0.928865	CCDC61	intron_19_46519481_46519576	ENSG00000104983.8	-1.07246
intron_19_47417350_47417472	0.284097	Brain_Cerebellum	0.928865	MEIS3	intron_19_47920607_47920729	ENSG00000105419.18	1.07116
intron_19_48981636_48982255	0.286428	Brain_Cerebellum	0.928865	GYS1	intron_19_49484893_49485512	ENSG00000104812.15	1.06599
intron_19_49168097_49168260	0.281876	Brain_Cerebellum	0.928865	TRPM4	intron_19_49671354_49671517	ENSG00000130529.16	1.07612
intron_19_49537205_49539119	0.28638	Brain_Cerebellum	0.928865	RCN3	intron_19_50040462_50042376	ENSG00000142552.8	1.0661
intron_19_50395150_50398851	0.28968	Brain_Cerebellum	0.928865	POLD1	intron_19_50898407_50902108	ENSG00000062822.16	1.05882
intron_19_53522684_53523264	0.28984	Brain_Cerebellum	0.928865	ZNF331	intron_19_54025938_54026518	ENSG00000130844.19	1.05847
intron_19_5708403_5711771	0.284429	Brain_Cerebellum	0.928865	LONP1	intron_19_5708414_5711782	ENSG00000196365.12	1.07042
intron_19_57232685_57233460	0.285085	Brain_Cerebellum	0.928865	AURKC	intron_19_57744053_57744828	ENSG00000105146.14	1.06897
intron_19_7729504_7730019	0.284966	Brain_Cerebellum	0.928865	CLEC4G	intron_19_7794390_7794905	ENSG00000182566.15	1.06923
intron_19_7729504_7730019	0.284966	Brain_Cerebellum	0.928865	ENSG00000288669	intron_19_7794390_7794905	ENSG00000288669.1	1.06923
intron_19_7731771_7732048	0.281515	Brain_Cerebellum	0.928865	CLEC4G	intron_19_7796657_7796934	ENSG00000182566.15	1.07692
intron_19_7731771_7732048	0.281515	Brain_Cerebellum	0.928865	ENSG00000288669	intron_19_7796657_7796934	ENSG00000288669.1	1.07692
intron_19_902627_913087	0.281069	Brain_Cerebellum	0.928865	R3HDM4	intron_19_902627_913087	ENSG00000198858.10	-1.07792
intron_1_1092103_1092566	0.286793	Brain_Cerebellum	0.928865	C1orf159	intron_1_1027483_1027946	ENSG00000131591.18	-1.06518
intron_1_109402090_109409928	0.28601	Brain_Cerebellum	0.928865	PSMA5	intron_1_109944712_109952550	ENSG00000143106.13	1.06691
intron_1_151895194_151909360	0.286547	Brain_Cerebellum	0.928865	THEM4	intron_1_151867670_151881836	ENSG00000159445.13	-1.06573
intron_1_156055425_156058315	0.281544	Brain_Cerebellum	0.928865	LAMTOR2	intron_1_156025216_156028106	ENSG00000116586.12	1.07686
intron_1_156245987_156246123	0.283078	Brain_Cerebellum	0.928865	PAQR6	intron_1_156215778_156215914	ENSG00000160781.17	1.07343
intron_1_156246250_156246681	0.283078	Brain_Cerebellum	0.928865	PAQR6	intron_1_156216041_156216472	ENSG00000160781.17	1.07343
intron_1_159838027_159840711	0.280894	Brain_Cerebellum	0.928865	ENSG00000256029	intron_1_159807817_159810501	ENSG00000256029.6	1.07831
intron_1_159838027_159840711	0.280894	Brain_Cerebellum	0.928865	SNHG28	intron_1_159807817_159810501	ENSG00000188004.11	1.07831
intron_1_159841235_159842227	0.286823	Brain_Cerebellum	0.928865	SNHG28	intron_1_159811025_159812017	ENSG00000188004.11	-1.06512
intron_1_159841235_159854757	0.286823	Brain_Cerebellum	0.928865	ENSG00000256029	intron_1_159811025_159824547	ENSG00000256029.6	1.06512
intron_1_159841235_159854757	0.286823	Brain_Cerebellum	0.928865	SNHG28	intron_1_159811025_159824547	ENSG00000188004.11	1.06512
intron_1_167542301_167546101	0.280142	Brain_Cerebellum	0.928865	CREG1	intron_1_167511538_167515338	ENSG00000143162.9	1.08
intron_1_19268701_19269272	0.28448	Brain_Cerebellum	0.928865	AKR7L	intron_1_19595195_19595766	ENSG00000211454.16	-1.07031
intron_1_193023036_193023844	0.284591	Brain_Cerebellum	0.928865	UCHL5	intron_1_192992166_192992974	ENSG00000116750.14	1.07006
intron_1_193023946_193028085	0.284389	Brain_Cerebellum	0.928865	UCHL5	intron_1_192993076_192997215	ENSG00000116750.14	-1.07051
intron_1_206611374_206612287	0.286289	Brain_Cerebellum	0.928865	EIF2D	intron_1_206784727_206785640	ENSG00000143486.16	1.0663
intron_1_225514900_225517196	0.283977	Brain_Cerebellum	0.928865	ENAH	intron_1_225702602_225704898	ENSG00000154380.19	1.07143
intron_1_245083688_245121920	0.289876	Brain_Cerebellum	0.928865	EFCAB2	intron_1_245246990_245285222	ENSG00000203666.13	-1.05839
intron_1_36322664_36323940	0.284204	Brain_Cerebellum	0.928865	SH3D21	intron_1_36788265_36789541	ENSG00000214193.11	-1.07092
intron_1_39762651_39763689	0.285869	Brain_Cerebellum	0.928865	PPIE	intron_1_40228323_40229361	ENSG00000084072.17	-1.06723
intron_1_40541710_40546562	0.28968	Brain_Cerebellum	0.928865	ZNF684	intron_1_41007382_41012234	ENSG00000117010.17	1.05882
intron_1_40723792_40738836	0.290322	Brain_Cerebellum	0.928865	NFYC	intron_1_41189464_41204508	ENSG00000066136.21	1.05742
intron_1_40766974_40769356	0.290322	Brain_Cerebellum	0.928865	NFYC	intron_1_41232646_41235028	ENSG00000066136.21	-1.05742
intron_1_43598913_43602071	0.286819	Brain_Cerebellum	0.928865	PTPRF	intron_1_44064584_44067742	ENSG00000142949.17	-1.06513
intron_1_46580627_46583228	0.286778	Brain_Cerebellum	0.928865	MKNK1	intron_1_47046299_47048900	ENSG00000079277.22	1.06522
intron_1_46585974_46586234	0.288185	Brain_Cerebellum	0.928865	MKNK1	intron_1_47051646_47051906	ENSG00000079277.22	-1.06211
intron_1_46585974_46594113	0.288185	Brain_Cerebellum	0.928865	MKNK1	intron_1_47051646_47059785	ENSG00000079277.22	1.06211
intron_1_53272642_53275631	0.285317	Brain_Cerebellum	0.928865	LRP8	intron_1_53738314_53741303	ENSG00000157193.18	1.06845
intron_1_77730731_77734347	0.279167	Brain_Cerebellum	0.928865	USP33	intron_1_78196416_78200032	ENSG00000077254.14	1.08219
intron_1_77740939_77741376	0.286713	Brain_Cerebellum	0.928865	USP33	intron_1_78206624_78207061	ENSG00000077254.14	-1.06536
intron_1_90832196_90851483	0.286213	Brain_Cerebellum	0.928865	LINC02609	intron_1_91297753_91317040	ENSG00000233593.12	-1.06647
intron_1_93239896_93246105	0.283237	Brain_Cerebellum	0.928865	CCDC18	intron_1_93705453_93711662	ENSG00000122483.18	1.07308
intron_1_9720661_9720742	0.290659	Brain_Cerebellum	0.928865	PIK3CD	intron_1_9780719_9780800	ENSG00000171608.18	1.05668
intron_1_9720661_9720745	0.290659	Brain_Cerebellum	0.928865	PIK3CD	intron_1_9780719_9780803	ENSG00000171608.18	-1.05668
intron_20_13788652_13793160	0.285716	Brain_Cerebellum	0.928865	NDUFAF5	intron_20_13769298_13773806	ENSG00000101247.18	1.06757
intron_20_13788652_13793180	0.285716	Brain_Cerebellum	0.928865	NDUFAF5	intron_20_13769298_13773826	ENSG00000101247.18	1.06757
intron_20_17456448_17465326	0.282451	Brain_Cerebellum	0.928865	PCSK2	intron_20_17437093_17445971	ENSG00000125851.10	-1.07483
intron_20_25023641_25030759	0.287471	Brain_Cerebellum	0.928865	ACSS1	intron_20_25004277_25011395	ENSG00000154930.15	1.06369
intron_20_2659312_2659525	0.283186	Brain_Cerebellum	0.928865	IDH3B	intron_20_2639958_2640171	ENSG00000101365.21	-1.07319
intron_20_31549332_31550064	0.284355	Brain_Cerebellum	0.928865	HM13	intron_20_30137135_30137867	ENSG00000101294.18	1.07059
intron_20_31561736_31566210	0.281717	Brain_Cerebellum	0.928865	HM13	intron_20_30149539_30154013	ENSG00000101294.18	1.07647
intron_20_31561736_31569120	0.281717	Brain_Cerebellum	0.928865	HM13	intron_20_30149539_30156923	ENSG00000101294.18	-1.07647
intron_20_31566295_31567640	0.281717	Brain_Cerebellum	0.928865	HM13	intron_20_30154098_30155443	ENSG00000101294.18	-1.07647
intron_20_31566295_31568078	0.281717	Brain_Cerebellum	0.928865	HM13	intron_20_30154098_30155881	ENSG00000101294.18	1.07647
intron_20_31566295_31569120	0.281717	Brain_Cerebellum	0.928865	HM13	intron_20_30154098_30156923	ENSG00000101294.18	-1.07647
intron_20_31568224_31569120	0.284355	Brain_Cerebellum	0.928865	HM13	intron_20_30156027_30156923	ENSG00000101294.18	1.07059
intron_20_31568280_31569120	0.284355	Brain_Cerebellum	0.928865	HM13	intron_20_30156083_30156923	ENSG00000101294.18	-1.07059
intron_20_49280570_49289045	0.285118	Brain_Cerebellum	0.928865	ZFAS1	intron_20_47897107_47905582	ENSG00000177410.13	1.06889
intron_20_50082914_50096672	0.286122	Brain_Cerebellum	0.928865	UBE2V1	intron_20_48699451_48713209	ENSG00000244687.13	1.06667
intron_20_62286488_62286583	0.285954	Brain_Cerebellum	0.928865	OSBPL2	intron_20_60861544_60861639	ENSG00000130703.17	1.06704
intron_21_33403616_33414888	0.285612	Brain_Cerebellum	0.928865	IFNGR2	intron_21_34775922_34787195	ENSG00000159128.16	1.0678
intron_21_33587602_33588321	0.282401	Brain_Cerebellum	0.928865	DONSON	intron_21_34959908_34960627	ENSG00000159147.18	-1.07494
intron_21_36141946_36146256	0.28728	Brain_Cerebellum	0.928865	CBR3-AS1	intron_21_37514244_37518554	ENSG00000236830.8	1.06411
intron_21_36164871_36199070	0.288588	Brain_Cerebellum	0.928865	DOP1B	intron_21_37537169_37571368	ENSG00000142197.13	1.06122
intron_21_36214190_36214442	0.28968	Brain_Cerebellum	0.928865	DOP1B	intron_21_37586488_37586740	ENSG00000142197.13	1.05882
intron_21_45495432_45496500	0.290069	Brain_Cerebellum	0.928865	COL18A1	intron_21_46915346_46916414	ENSG00000182871.16	1.05797
intron_21_45515152_45525817	0.283078	Brain_Cerebellum	0.928865	SLC19A1	intron_21_46935066_46945731	ENSG00000173638.19	1.07343
intron_21_46428590_46430010	0.288757	Brain_Cerebellum	0.928865	PCNT	intron_21_47848504_47849924	ENSG00000160299.19	-1.06085
intron_22_17138738_17141059	0.279302	Brain_Cerebellum	0.928865	HDHD5	intron_22_17619628_17621949	ENSG00000069998.12	-1.08189
intron_22_19877234_19878090	0.285085	Brain_Cerebellum	0.928865	TXNRD2	intron_22_19864757_19865613	ENSG00000184470.21	-1.06897
intron_22_20052584_20061530	0.288156	Brain_Cerebellum	0.928865	TANGO2	intron_22_20040107_20049053	ENSG00000183597.16	-1.06218
intron_22_20053551_20055943	0.288156	Brain_Cerebellum	0.928865	TANGO2	intron_22_20041074_20043466	ENSG00000183597.16	1.06218
intron_22_20056013_20061530	0.28968	Brain_Cerebellum	0.928865	TANGO2	intron_22_20043536_20049053	ENSG00000183597.16	1.05882
intron_22_21628787_21629308	0.281081	Brain_Cerebellum	0.928865	YDJC	intron_22_21983076_21983597	ENSG00000161179.14	1.07789
intron_22_38668132_38670884	0.288204	Brain_Cerebellum	0.928865	CBY1	intron_22_39064137_39066889	ENSG00000100211.12	-1.06207
intron_22_38668325_38669688	0.285085	Brain_Cerebellum	0.928865	ENSG00000228274	intron_22_39064330_39065693	ENSG00000228274.5	1.06897
intron_22_38668325_38681726	0.288204	Brain_Cerebellum	0.928865	ENSG00000228274	intron_22_39064330_39077731	ENSG00000228274.5	-1.06207
intron_22_38671188_38673159	0.285085	Brain_Cerebellum	0.928865	CBY1	intron_22_39067193_39069164	ENSG00000100211.12	-1.06897
intron_22_38682095_38682323	0.288945	Brain_Cerebellum	0.928865	TOMM22	intron_22_39078100_39078328	ENSG00000100216.6	-1.06044
intron_22_38734232_38734324	0.281989	Brain_Cerebellum	0.928865	GTPBP1	intron_22_39130237_39130329	ENSG00000100226.16	-1.07586
intron_22_38734397_38736029	0.281989	Brain_Cerebellum	0.928865	GTPBP1	intron_22_39130402_39132034	ENSG00000100226.16	-1.07586
intron_22_38736380_38738173	0.281989	Brain_Cerebellum	0.928865	SUN2	intron_22_39132385_39134178	ENSG00000100242.16	-1.07586
intron_22_50248292_50248366	0.280611	Brain_Cerebellum	0.928865	HDAC10	intron_22_50686721_50686795	ENSG00000100429.18	-1.07895
intron_22_50248292_50248366	0.280611	Brain_Cerebellum	0.928865	MAPK12	intron_22_50686721_50686795	ENSG00000188130.14	-1.07895
intron_22_50248292_50248662	0.280611	Brain_Cerebellum	0.928865	HDAC10	intron_22_50686721_50687091	ENSG00000100429.18	1.07895
intron_22_50248890_50249103	0.282571	Brain_Cerebellum	0.928865	HDAC10	intron_22_50687319_50687532	ENSG00000100429.18	1.07456
intron_22_50248890_50249103	0.282571	Brain_Cerebellum	0.928865	MAPK12	intron_22_50687319_50687532	ENSG00000188130.14	1.07456
intron_22_50249168_50249328	0.280611	Brain_Cerebellum	0.928865	HDAC10	intron_22_50687597_50687757	ENSG00000100429.18	1.07895
intron_22_50277738_50277853	0.283512	Brain_Cerebellum	0.928865	PLXNB2	intron_22_50716167_50716282	ENSG00000196576.16	-1.07246
intron_2_112586365_112588866	0.279661	Brain_Cerebellum	0.928865	CHCHD5	intron_2_113343942_113346443	ENSG00000125611.16	-1.08108
intron_2_153872176_153900936	0.284957	Brain_Cerebellum	0.928865	GALNT13	intron_2_154728689_154757449	ENSG00000144278.15	1.06925
intron_2_159743253_159747805	0.287791	Brain_Cerebellum	0.928865	MARCHF7	intron_2_160599764_160604316	ENSG00000136536.15	1.06298
intron_2_160016712_160020106	0.28131	Brain_Cerebellum	0.928865	PLA2R1	intron_2_160873223_160876617	ENSG00000153246.13	1.07738
intron_2_161942897_161947566	0.288618	Brain_Cerebellum	0.928865	SLC4A10	intron_2_162799407_162804076	ENSG00000144290.17	1.06116
intron_2_17738326_17741612	0.286344	Brain_Cerebellum	0.928865	SMC6	intron_2_17919593_17922879	ENSG00000163029.16	-1.06618
intron_2_178112846_178116262	0.280366	Brain_Cerebellum	0.928865	RBM45	intron_2_178977573_178980989	ENSG00000155636.15	1.0795
intron_2_181548857_181549634	0.27931	Brain_Cerebellum	0.928865	CERKL	intron_2_182413584_182414361	ENSG00000188452.15	-1.08187
intron_2_232558018_232564247	0.288869	Brain_Cerebellum	0.928865	EIF4E2	intron_2_233422728_233428957	ENSG00000135930.15	1.06061
intron_2_238225499_238227684	0.286891	Brain_Cerebellum	0.928865	LINC02610	intron_2_239134140_239136325	ENSG00000186235.12	1.06497
intron_2_241748942_241750151	0.286778	Brain_Cerebellum	0.928865	D2HGDH	intron_2_242688357_242689566	ENSG00000180902.18	-1.06522
intron_2_241750294_241751246	0.284573	Brain_Cerebellum	0.928865	D2HGDH	intron_2_242689709_242690661	ENSG00000180902.18	-1.0701
intron_2_27104377_27110673	0.281515	Brain_Cerebellum	0.928865	CGREF1	intron_2_27327245_27333541	ENSG00000138028.17	1.07692
intron_2_39299801_39307943	0.279096	Brain_Cerebellum	0.928865	MAP4K3	intron_2_39526942_39535084	ENSG00000011566.15	-1.08235
intron_2_39453931_39454297	0.287095	Brain_Cerebellum	0.928865	MAP4K3-DT	intron_2_39681072_39681438	ENSG00000231312.8	1.06452
intron_2_39454365_39474527	0.283977	Brain_Cerebellum	0.928865	MAP4K3-DT	intron_2_39681506_39701668	ENSG00000231312.8	1.07143
intron_2_48359147_48362643	0.288701	Brain_Cerebellum	0.928865	FOXN2	intron_2_48586286_48589782	ENSG00000170802.17	1.06098
intron_2_63921335_63933673	0.285753	Brain_Cerebellum	0.928865	VPS54	intron_2_64148469_64160807	ENSG00000143952.20	-1.06748
intron_2_75690719_75694241	0.289876	Brain_Cerebellum	0.928865	GCFC2	intron_2_75917845_75921367	ENSG00000005436.14	-1.05839
intron_2_85551981_85552939	0.281363	Brain_Cerebellum	0.928865	GGCX	intron_2_85779104_85780062	ENSG00000115486.13	1.07726
intron_2_96195549_96208145	0.288301	Brain_Cerebellum	0.928865	STARD7	intron_2_96861287_96873883	ENSG00000084090.14	-1.06186
intron_2_96276724_96276904	0.27866	Brain_Cerebellum	0.928865	SNRNP200	intron_2_96942462_96942642	ENSG00000144028.15	-1.08333
intron_3_112000946_112013410	0.288555	Brain_Cerebellum	0.928865	TAGLN3	intron_3_111719793_111732257	ENSG00000144834.14	-1.0613
intron_3_121682963_121690670	0.281989	Brain_Cerebellum	0.928865	GOLGB1	intron_3_121401810_121409517	ENSG00000173230.17	1.07586
intron_3_12600415_12604136	0.280682	Brain_Cerebellum	0.928865	RAF1	intron_3_12641914_12645635	ENSG00000132155.14	1.07879
intron_3_12603537_12604136	0.283305	Brain_Cerebellum	0.928865	RAF1	intron_3_12645036_12645635	ENSG00000132155.14	-1.07293
intron_3_12604289_12606201	0.283393	Brain_Cerebellum	0.928865	RAF1	intron_3_12645788_12647700	ENSG00000132155.14	1.07273
intron_3_132473227_132474932	0.28968	Brain_Cerebellum	0.928865	DNAJC13	intron_3_132192071_132193776	ENSG00000138246.17	-1.05882
intron_3_133574284_133575039	0.279546	Brain_Cerebellum	0.928865	CDV3	intron_3_133293128_133293883	ENSG00000091527.17	-1.08134
intron_3_143028646_143032784	0.288328	Brain_Cerebellum	0.928865	U2SURP	intron_3_142747488_142751626	ENSG00000163714.18	1.0618
intron_3_186261778_186265247	0.290225	Brain_Cerebellum	0.928865	DGKG	intron_3_185979567_185983036	ENSG00000058866.15	-1.05763
intron_3_187262720_187285825	0.280345	Brain_Cerebellum	0.928865	MASP1	intron_3_186980508_187003613	ENSG00000127241.18	-1.07955
intron_3_193615770_193617178	0.286562	Brain_Cerebellum	0.928865	OPA1	intron_3_193333559_193334967	ENSG00000198836.11	-1.06569
intron_3_193615770_193618869	0.286562	Brain_Cerebellum	0.928865	OPA1	intron_3_193333559_193336658	ENSG00000198836.11	1.06569
intron_3_193617285_193617784	0.286562	Brain_Cerebellum	0.928865	OPA1	intron_3_193335074_193335573	ENSG00000198836.11	1.06569
intron_3_196052184_196053418	0.287095	Brain_Cerebellum	0.928865	TFRC	intron_3_195779055_195780289	ENSG00000072274.14	1.06452
intron_3_197194589_197260259	0.278721	Brain_Cerebellum	0.928865	DLG1	intron_3_196921460_196987130	ENSG00000075711.21	-1.0832
intron_3_33563966_33570727	0.283977	Brain_Cerebellum	0.928865	CLASP2	intron_3_33605458_33612219	ENSG00000163539.18	-1.07143
intron_3_42519330_42525887	0.28968	Brain_Cerebellum	0.928865	VIPR1	intron_3_42560822_42567379	ENSG00000114812.13	-1.05882
intron_3_42563686_42568865	0.283977	Brain_Cerebellum	0.928865	SEC22C	intron_3_42605178_42610357	ENSG00000093183.14	1.07143
intron_3_42747373_42751936	0.288445	Brain_Cerebellum	0.928865	CCDC13	intron_3_42788865_42793428	ENSG00000244607.7	-1.06154
intron_3_42747373_42751936	0.288445	Brain_Cerebellum	0.928865	ENSG00000280571	intron_3_42788865_42793428	ENSG00000280571.2	-1.06154
intron_3_49360382_49362496	0.285666	Brain_Cerebellum	0.928865	ENSG00000290318	intron_3_49397815_49399929	ENSG00000290318.1	-1.06768
intron_3_49360382_49362496	0.285666	Brain_Cerebellum	0.928865	RHOA	intron_3_49397815_49399929	ENSG00000067560.14	-1.06768
intron_3_52199440_52202507	0.286562	Brain_Cerebellum	0.928865	ALAS1	intron_3_52233456_52236523	ENSG00000023330.15	-1.06569
intron_3_52398162_52398850	0.289301	Brain_Cerebellum	0.928865	DNAH1	intron_3_52432178_52432866	ENSG00000114841.18	1.05966
intron_3_53849795_53851999	0.278909	Brain_Cerebellum	0.928865	IL17RB	intron_3_53883822_53886026	ENSG00000056736.10	1.08277
intron_3_56557253_56558846	0.278788	Brain_Cerebellum	0.928865	CCDC66	intron_3_56591281_56592874	ENSG00000180376.17	1.08305
intron_3_66236700_66243203	0.279208	Brain_Cerebellum	0.928865	SLC25A26	intron_3_66287124_66293627	ENSG00000144741.19	1.0821
intron_3_98588854_98590632	0.289035	Brain_Cerebellum	0.928865	CPOX	intron_3_98307698_98309476	ENSG00000080819.9	-1.06024
intron_3_9904151_9906364	0.287406	Brain_Cerebellum	0.928865	IL17RE	intron_3_9945835_9948048	ENSG00000163701.19	-1.06383
intron_4_108657647_108667247	0.28592	Brain_Cerebellum	0.928865	OSTC	intron_4_109578803_109588403	ENSG00000198856.13	-1.06711
intron_4_139125329_139137630	0.286483	Brain_Cerebellum	0.928865	ELF2	intron_4_140046483_140058784	ENSG00000109381.21	-1.06587
intron_4_2931663_2931825	0.282636	Brain_Cerebellum	0.928865	MFSD10	intron_4_2933390_2933552	ENSG00000109736.15	1.07442
intron_4_38867834_38878071	0.281753	Brain_Cerebellum	0.928865	FAM114A1	intron_4_38869455_38879692	ENSG00000197712.12	1.07639
intron_4_92590286_93084995	0.281753	Brain_Cerebellum	0.928865	GRID2	intron_4_93511437_94006146	ENSG00000152208.13	1.07639
intron_5_1053482_1057471	0.278947	Brain_Cerebellum	0.928865	SLC12A7	intron_5_1053597_1057586	ENSG00000113504.21	1.08269
intron_5_113593390_113593482	0.285612	Brain_Cerebellum	0.928865	YTHDC2	intron_5_112929087_112929179	ENSG00000047188.16	1.0678
intron_5_128077093_128081973	0.285939	Brain_Cerebellum	0.928865	SLC12A2-DT	intron_5_127412785_127417665	ENSG00000245937.10	1.06707
intron_5_132486373_132486557	0.278916	Brain_Cerebellum	0.928865	IRF1	intron_5_131822065_131822249	ENSG00000125347.15	1.08276
intron_5_132824419_132824615	0.27923	Brain_Cerebellum	0.928865	SHROOM1	intron_5_132160111_132160307	ENSG00000164403.15	1.08205
intron_5_132826182_132826277	0.281515	Brain_Cerebellum	0.928865	SHROOM1	intron_5_132161874_132161969	ENSG00000164403.15	-1.07692
intron_5_132827607_132830594	0.281515	Brain_Cerebellum	0.928865	SHROOM1	intron_5_132163299_132166286	ENSG00000164403.15	1.07692
intron_5_178895974_178912584	0.288009	Brain_Cerebellum	0.928865	ZFP2	intron_5_178322975_178339585	ENSG00000198939.8	1.0625
intron_5_178916710_178931237	0.279197	Brain_Cerebellum	0.928865	ZFP2	intron_5_178343711_178358238	ENSG00000198939.8	-1.08213
intron_5_179799310_179799506	0.290379	Brain_Cerebellum	0.928865	MGAT4B	intron_5_179226310_179226506	ENSG00000161013.17	1.05729
intron_5_43651884_43653018	0.288562	Brain_Cerebellum	0.928865	NNT	intron_5_43651986_43653120	ENSG00000112992.18	-1.06128
intron_5_477849_479782	0.289876	Brain_Cerebellum	0.928865	SLC9A3-AS1	intron_5_477964_479897	ENSG00000225138.8	1.05839
intron_5_55649314_55652529	0.288204	Brain_Cerebellum	0.928865	SLC38A9	intron_5_54945142_54948357	ENSG00000177058.12	-1.06207
intron_5_55656774_55664693	0.282451	Brain_Cerebellum	0.928865	SLC38A9	intron_5_54952602_54960521	ENSG00000177058.12	-1.07483
intron_5_55672695_55697846	0.285508	Brain_Cerebellum	0.928865	SLC38A9	intron_5_54968523_54993674	ENSG00000177058.12	-1.06803
intron_5_55704434_55711452	0.288204	Brain_Cerebellum	0.928865	SLC38A9	intron_5_55000262_55007280	ENSG00000177058.12	1.06207
intron_5_75712951_75717306	0.288869	Brain_Cerebellum	0.928865	POC5	intron_5_75008776_75013131	ENSG00000152359.15	1.06061
intron_5_94912976_94917896	0.281515	Brain_Cerebellum	0.928865	MCTP1	intron_5_94248681_94253601	ENSG00000175471.20	-1.07692
intron_5_94912976_94931953	0.281515	Brain_Cerebellum	0.928865	MCTP1	intron_5_94248681_94267658	ENSG00000175471.20	1.07692
intron_6_121115241_121126378	0.282564	Brain_Cerebellum	0.928865	TBC1D32	intron_6_121436387_121447524	ENSG00000146350.14	-1.07458
intron_6_157318919_157322705	0.281629	Brain_Cerebellum	0.928865	TMEM242	intron_6_157739951_157743737	ENSG00000215712.11	1.07667
intron_6_169716088_169717823	0.28648	Brain_Cerebellum	0.928865	PHF10	intron_6_170116184_170117919	ENSG00000130024.15	1.06587
intron_6_24418578_24422937	0.279114	Brain_Cerebellum	0.928865	MRS2	intron_6_24418806_24423165	ENSG00000124532.15	-1.08231
intron_6_3006559_3010025	0.280287	Brain_Cerebellum	0.928865	NQO2	intron_6_3006793_3010259	ENSG00000124588.22	-1.07967
intron_6_3137422_3138041	0.288905	Brain_Cerebellum	0.928865	BPHL	intron_6_3137656_3138275	ENSG00000137274.13	1.06053
intron_6_3137493_3138041	0.288905	Brain_Cerebellum	0.928865	BPHL	intron_6_3137727_3138275	ENSG00000137274.13	1.06053
intron_6_3137493_3140386	0.288905	Brain_Cerebellum	0.928865	BPHL	intron_6_3137727_3140620	ENSG00000137274.13	-1.06053
intron_6_31767754_31769018	0.289106	Brain_Cerebellum	0.928865	VWA7	intron_6_31735531_31736795	ENSG00000204396.11	1.06009
intron_6_35951499_35955152	0.282384	Brain_Cerebellum	0.928865	SLC26A8	intron_6_35919276_35922929	ENSG00000112053.14	-1.07498
intron_6_37282364_37282882	0.283393	Brain_Cerebellum	0.928865	TBC1D22B	intron_6_37250140_37250658	ENSG00000065491.8	-1.07273
intron_6_42564397_42573734	0.28658	Brain_Cerebellum	0.928865	UBR2	intron_6_42532135_42541472	ENSG00000024048.11	-1.06565
intron_6_56460254_56463046	0.280872	Brain_Cerebellum	0.928865	DST	intron_6_56325052_56327844	ENSG00000151914.22	1.07836
intron_6_73636707_73638412	0.283134	Brain_Cerebellum	0.928865	SLC17A5	intron_6_74346430_74348135	ENSG00000119899.13	1.07331
intron_6_83158622_83159796	0.284453	Brain_Cerebellum	0.928865	DOP1A	intron_6_83868341_83869515	ENSG00000083097.15	-1.07037
intron_6_83556245_83560104	0.279586	Brain_Cerebellum	0.928865	SNAP91	intron_6_84265964_84269823	ENSG00000065609.15	1.08125
intron_6_90516681_90518447	0.280399	Brain_Cerebellum	0.928865	MAP3K7	intron_6_91226400_91228166	ENSG00000135341.19	1.07942
intron_7_102278065_102280037	0.289035	Brain_Cerebellum	0.928865	CUX1	intron_7_101921336_101923329	ENSG00000257923.12	-1.06024
intron_7_107211225_107230615	0.288967	Brain_Cerebellum	0.928865	COG5	intron_7_106851670_106871060	ENSG00000164597.15	1.06039
intron_7_107994960_107998357	0.286937	Brain_Cerebellum	0.928865	LAMB1	intron_7_107635405_107638802	ENSG00000091136.15	-1.06486
intron_7_130049144_130051221	0.282101	Brain_Cerebellum	0.928865	ZC3HC1	intron_7_129688984_129691061	ENSG00000091732.17	1.07561
intron_7_140380390_140382438	0.286562	Brain_Cerebellum	0.928865	SLC37A3	intron_7_140080190_140082238	ENSG00000157800.18	1.06569
intron_7_1493911_1494816	0.283034	Brain_Cerebellum	0.928865	INTS1	intron_7_1533547_1534452	ENSG00000164880.16	-1.07353
intron_7_151036649_151037241	0.281959	Brain_Cerebellum	0.928865	ABCB8	intron_7_150733736_150734328	ENSG00000197150.13	-1.07593
intron_7_156724178_156725435	0.283459	Brain_Cerebellum	0.928865	LMBR1	intron_7_156516872_156518129	ENSG00000105983.23	1.07258
intron_7_248430_255849	0.281101	Brain_Cerebellum	0.928865	FAM20C	intron_7_288396_295815	ENSG00000177706.9	-1.07785
intron_7_33017601_33019635	0.278896	Brain_Cerebellum	0.928865	NT5C3A	intron_7_33057213_33059247	ENSG00000122643.23	1.0828
intron_7_35832900_35863552	0.288745	Brain_Cerebellum	0.928865	SEPTIN7	intron_7_35872510_35903162	ENSG00000122545.22	1.06088
intron_7_44211124_44211554	0.288957	Brain_Cerebellum	0.928865	YKT6	intron_7_44250723_44251153	ENSG00000106636.9	1.06041
intron_7_44211124_44212247	0.288957	Brain_Cerebellum	0.928865	YKT6	intron_7_44250723_44251846	ENSG00000106636.9	-1.06041
intron_7_44211604_44212247	0.288957	Brain_Cerebellum	0.928865	YKT6	intron_7_44251203_44251846	ENSG00000106636.9	1.06041
intron_7_44760593_44761449	0.285465	Brain_Cerebellum	0.928865	ZMIZ2	intron_7_44800192_44801048	ENSG00000122515.16	1.06812
intron_7_45069961_45072726	0.289792	Brain_Cerebellum	0.928865	CCM2	intron_7_45109560_45112325	ENSG00000136280.17	1.05858
intron_7_4781312_4783316	0.281973	Brain_Cerebellum	0.928865	AP5Z1	intron_7_4820943_4822947	ENSG00000242802.9	-1.0759
intron_7_4781754_4783316	0.280783	Brain_Cerebellum	0.928865	AP5Z1	intron_7_4821385_4822947	ENSG00000242802.9	1.07856
intron_7_55984878_55991828	0.280648	Brain_Cerebellum	0.928865	NIPSNAP2	intron_7_56052571_56059521	ENSG00000146729.10	-1.07886
intron_7_55984878_55994894	0.284939	Brain_Cerebellum	0.928865	NIPSNAP2	intron_7_56052571_56062587	ENSG00000146729.10	1.06929
intron_7_87330094_87341523	0.280142	Brain_Cerebellum	0.928865	TP53TG1	intron_7_86959410_86970839	ENSG00000182165.20	-1.08
intron_8_120003111_120006805	0.288948	Brain_Cerebellum	0.928865	DEPTOR	intron_8_121015350_121019044	ENSG00000155792.10	1.06043
intron_8_143438087_143440041	0.28715	Brain_Cerebellum	0.928865	ZC3H3	intron_8_144520257_144522211	ENSG00000014164.7	1.06439
intron_8_30703240_30708072	0.2874	Brain_Cerebellum	0.928865	GSR	intron_8_30560757_30565589	ENSG00000104687.14	-1.06384
intron_8_37829559_37829851	0.288729	Brain_Cerebellum	0.928865	ADGRA2	intron_8_37687077_37687369	ENSG00000020181.18	1.06091
intron_8_38238209_38240275	0.284724	Brain_Cerebellum	0.928865	DDHD2	intron_8_38095727_38097793	ENSG00000085788.14	-1.06977
intron_8_38238209_38242250	0.284724	Brain_Cerebellum	0.928865	DDHD2	intron_8_38095727_38099768	ENSG00000085788.14	1.06977
intron_9_105721721_105722534	0.280142	Brain_Cerebellum	0.928865	TMEM38B	intron_9_108484002_108484815	ENSG00000095209.12	-1.08
intron_9_113536918_113541320	0.284326	Brain_Cerebellum	0.928865	RGS3	intron_9_116299198_116303600	ENSG00000138835.24	1.07065
intron_9_113536918_113583450	0.284326	Brain_Cerebellum	0.928865	RGS3	intron_9_116299198_116345730	ENSG00000138835.24	-1.07065
intron_9_129342043_129347226	0.28906	Brain_Cerebellum	0.928865	LINC01503	intron_9_132104322_132109505	ENSG00000233901.8	1.06019
intron_9_26861139_26866634	0.288097	Brain_Cerebellum	0.928865	CAAP1	intron_9_26861137_26866632	ENSG00000120159.13	1.06231
intron_9_26861139_26884810	0.288097	Brain_Cerebellum	0.928865	CAAP1	intron_9_26861137_26884808	ENSG00000120159.13	-1.06231
intron_9_69249485_69251035	0.284987	Brain_Cerebellum	0.928865	ENSG00000285130	intron_9_71864401_71865951	ENSG00000285130.2	-1.06918
intron_9_69249485_69251035	0.284987	Brain_Cerebellum	0.928865	TJP2	intron_9_71864401_71865951	ENSG00000119139.21	-1.06918
intron_9_71734994_71740063	0.279215	Brain_Cerebellum	0.928865	CEMIP2	intron_9_74349910_74354979	ENSG00000135048.14	1.08209
intron_9_88448989_88462496	0.286371	Brain_Cerebellum	0.928865	SPIN1	intron_9_91063904_91077411	ENSG00000106723.17	1.06612
intron_9_91325404_91355883	0.285967	Brain_Cerebellum	0.928865	AUH	intron_9_94087686_94118165	ENSG00000148090.12	1.06701
intron_1_24401456_24410703	0.238301	Brain_Cortex	0.928867	STPG1	intron_1_24727946_24737193	ENSG00000001460.18	-1.17925
intron_1_24415904_24419291	0.238301	Brain_Cortex	0.928867	NIPAL3	intron_1_24742394_24745781	ENSG00000001461.17	1.17925
intron_17_82240062_82248875	0.245939	Heart_Atrial_Appendage	0.928871	CSNK1D	intron_17_80197938_80206751	ENSG00000141551.15	-1.16027
intron_12_76860413_76862810	0.233991	Thyroid	0.928879	CSRP2	intron_12_77254193_77256590	ENSG00000175183.10	-1.19014
intron_3_28331954_28332369	0.23409	Thyroid	0.928879	AZI2	intron_3_28373445_28373860	ENSG00000163512.14	1.18989
intron_4_1228343_1231108	0.234067	Thyroid	0.928879	CTBP1	intron_4_1222131_1224896	ENSG00000159692.17	1.18995
intron_7_30753938_30755422	0.234132	Thyroid	0.928879	INMT	intron_7_30793554_30795038	ENSG00000241644.2	-1.18978
intron_10_124408965_124418873	0.214788	Pituitary	0.928882	OAT	intron_10_126097534_126107442	ENSG00000065154.12	1.24051
intron_11_116837157_116837345	0.214518	Pituitary	0.928882	APOA1	intron_11_116707873_116708061	ENSG00000118137.10	1.24124
intron_11_65713848_65714660	0.215288	Pituitary	0.928882	KAT5	intron_11_65481319_65482131	ENSG00000172977.13	-1.23916
intron_12_121430469_121439857	0.214652	Pituitary	0.928882	KDM2B	intron_12_121868272_121877660	ENSG00000089094.20	1.24088
intron_14_74922485_74923180	0.21529	Pituitary	0.928882	RPS6KL1	intron_14_75389188_75389883	ENSG00000198208.12	-1.23915
intron_14_94110797_94111625	0.214556	Pituitary	0.928882	IFI27	intron_14_94577143_94577971	ENSG00000165949.13	1.24113
intron_15_25407262_25409088	0.215036	Pituitary	0.928882	UBE3A	intron_15_25652409_25654235	ENSG00000114062.22	1.23984
intron_15_44499813_44514598	0.215277	Pituitary	0.928882	CTDSPL2	intron_15_44792011_44806796	ENSG00000137770.14	-1.23919
intron_15_58887540_58888385	0.215179	Pituitary	0.928882	SLTM	intron_15_59179739_59180584	ENSG00000137776.17	1.23945
intron_15_77056255_77070892	0.215184	Pituitary	0.928882	TSPAN3	intron_15_77348597_77363234	ENSG00000140391.15	1.23944
intron_15_77056255_77083847	0.215184	Pituitary	0.928882	TSPAN3	intron_15_77348597_77376189	ENSG00000140391.15	-1.23944
intron_19_41264692_41268223	0.215179	Pituitary	0.928882	HNRNPUL1	intron_19_41770597_41774128	ENSG00000105323.18	1.23945
intron_19_41265343_41268223	0.215179	Pituitary	0.928882	HNRNPUL1	intron_19_41771248_41774128	ENSG00000105323.18	-1.23945
intron_1_109690366_109690454	0.214556	Pituitary	0.928882	GSTM1	intron_1_110232988_110233076	ENSG00000134184.13	1.24113
intron_1_161340655_161356677	0.214535	Pituitary	0.928882	SDHC	intron_1_161310445_161326467	ENSG00000143252.16	1.24119
intron_1_201466178_201468341	0.21488	Pituitary	0.928882	PHLDA3	intron_1_201435306_201437469	ENSG00000174307.7	1.24026
intron_1_210021254_210094322	0.214855	Pituitary	0.928882	SYT14	intron_1_210194599_210267667	ENSG00000143469.21	-1.24033
intron_1_246551302_246556573	0.214652	Pituitary	0.928882	TFB2M	intron_1_246714604_246719875	ENSG00000162851.8	1.24088
intron_1_33375593_33430976	0.215083	Pituitary	0.928882	PHC2	intron_1_33841194_33896577	ENSG00000134686.21	1.23971
intron_1_39850261_39852731	0.21516	Pituitary	0.928882	TRIT1	intron_1_40315933_40318403	ENSG00000043514.17	-1.2395
intron_22_18925722_18936015	0.214556	Pituitary	0.928882	PRODH	intron_22_18913235_18923528	ENSG00000100033.17	-1.24113
intron_3_184839752_184849071	0.215297	Pituitary	0.928882	VPS8	intron_3_184557540_184566859	ENSG00000156931.16	1.23913
intron_3_52514496_52514701	0.215223	Pituitary	0.928882	STAB1	intron_3_52548512_52548717	ENSG00000010327.10	1.23933
intron_3_52514829_52514989	0.215223	Pituitary	0.928882	STAB1	intron_3_52548845_52549005	ENSG00000010327.10	-1.23933
intron_4_7983344_7983547	0.215042	Pituitary	0.928882	ABLIM2	intron_4_7985071_7985274	ENSG00000163995.21	1.23982
intron_4_83264363_83267090	0.214435	Pituitary	0.928882	COQ2	intron_4_84185516_84188243	ENSG00000173085.15	1.24146
intron_4_99948940_99949273	0.214788	Pituitary	0.928882	H2AZ1	intron_4_100870097_100870430	ENSG00000164032.12	1.24051
intron_6_116658924_116660736	0.214788	Pituitary	0.928882	ZUP1	intron_6_116980087_116981899	ENSG00000153975.10	1.24051
intron_6_116660846_116666634	0.214788	Pituitary	0.928882	ZUP1	intron_6_116982009_116987797	ENSG00000153975.10	1.24051
intron_7_151079922_151080685	0.215102	Pituitary	0.928882	FASTK	intron_7_150777009_150777772	ENSG00000164896.21	1.23966
intron_8_22049224_22066705	0.215077	Pituitary	0.928882	DMTN	intron_8_21906735_21924216	ENSG00000158856.19	-1.23973
intron_9_6492401_6493826	0.21492	Pituitary	0.928882	UHRF2	intron_9_6492401_6493826	ENSG00000147854.17	-1.24015
intron_9_83623221_83628873	0.21484	Pituitary	0.928882	IDNK	intron_9_86238136_86243788	ENSG00000148057.16	1.24037
intron_11_67310339_67311591	0.269211	Breast_Mammary_Tissue	0.928885	SSH3	intron_11_67077810_67079062	ENSG00000172830.13	-1.10488
intron_1_150294449_150308048	0.269205	Breast_Mammary_Tissue	0.928885	MRPS21	intron_1_150266869_150280482	ENSG00000266472.6	1.1049
intron_1_155689174_155709033	0.215573	Artery_Coronary	0.928885	DAP3	intron_1_155658965_155678824	ENSG00000132676.16	1.23839
intron_20_63520894_63521512	0.215576	Artery_Coronary	0.928885	PPDPF	intron_20_62152247_62152865	ENSG00000125534.10	1.23838
intron_11_113412883_113415421	0.266799	Brain_Nucleus_accumbens_basal_ganglia	0.928892	DRD2	intron_11_113283605_113286143	ENSG00000149295.14	1.11047
intron_14_20329373_20333254	0.266872	Brain_Nucleus_accumbens_basal_ganglia	0.928892	CCNB1IP1	intron_14_20797532_20801413	ENSG00000100814.18	-1.11029
intron_1_161120232_161124141	0.26685	Brain_Nucleus_accumbens_basal_ganglia	0.928892	NIT1	intron_1_161090022_161093931	ENSG00000158793.14	1.11034
intron_1_6026445_6040517	0.266872	Brain_Nucleus_accumbens_basal_ganglia	0.928892	KCNAB2	intron_1_6086505_6100577	ENSG00000069424.16	-1.11029
intron_7_5193171_5199576	0.266732	Brain_Nucleus_accumbens_basal_ganglia	0.928892	WIPI2	intron_7_5232802_5239207	ENSG00000157954.15	1.11062
intron_11_9780575_9807848	0.287445	smultixcan	0.9289	SBF2-AS1	intron_11_9802122_9829395	ENSG00000246273.9	0.738101
intron_12_50144969_50167101	0.287406	smultixcan	0.9289	CERS5	intron_12_50538752_50560884	ENSG00000139624.14	1.06383
intron_16_77735986_77741582	0.287467	smultixcan	0.9289	NUDT7	intron_16_77769883_77775479	ENSG00000140876.11	1.06369
intron_1_113119523_113123875	0.287448	smultixcan	0.9289	LRIG2	intron_1_113662145_113666497	ENSG00000198799.12	-1.06374
intron_1_221706466_221736843	0.287406	smultixcan	0.9289	DUSP10	intron_1_221879808_221910185	ENSG00000143507.18	-1.06383
intron_20_10038647_10043122	0.287431	smultixcan	0.9289	ANKEF1	intron_20_10019295_10023770	ENSG00000132623.16	0.776018
intron_20_19799747_19889566	0.287414	smultixcan	0.9289	RIN2	intron_20_19780391_19870210	ENSG00000132669.14	1.20641
intron_2_238061143_238064357	0.287459	smultixcan	0.9289	SCLY	intron_2_238969784_238972998	ENSG00000132330.18	-0.398892
intron_5_131393491_131398209	0.287388	smultixcan	0.9289	CDC42SE2	intron_5_130729184_130733902	ENSG00000158985.14	1.06387
intron_10_119172485_119173737	0.277056	Pancreas	0.928902	PRDX3	intron_10_120931997_120933249	ENSG00000165672.7	1.08696
intron_10_68422890_68430436	0.277228	Pancreas	0.928902	DNA2	intron_10_70182647_70190193	ENSG00000138346.15	1.08657
intron_10_94269036_94270486	0.277475	Pancreas	0.928902	PLCE1	intron_10_96028793_96030243	ENSG00000138193.17	1.08601
intron_10_95238685_95247215	0.277689	Pancreas	0.928902	PDLIM1	intron_10_96998442_97006972	ENSG00000107438.9	-1.08553
intron_12_116988869_117010323	0.277154	Pancreas	0.928902	FBXW8	intron_12_117426674_117448128	ENSG00000174989.13	1.08673
intron_14_20345126_20345394	0.277689	Pancreas	0.928902	PARP2	intron_14_20813285_20813553	ENSG00000129484.14	-1.08553
intron_16_28835399_28835549	0.277333	Pancreas	0.928902	ATXN2L	intron_16_28846720_28846870	ENSG00000168488.19	1.08633
intron_1_63478833_63490083	0.277605	Pancreas	0.928902	ITGB3BP	intron_1_63944504_63955754	ENSG00000142856.17	1.08571
intron_1_64814840_64830839	0.277264	Pancreas	0.928902	RAVER2	intron_1_65280523_65296522	ENSG00000162437.15	1.08649
intron_22_29957088_29970976	0.27745	Pancreas	0.928902	MTMR3	intron_22_30353077_30366965	ENSG00000100330.16	1.08607
intron_2_24146835_24146930	0.277535	Pancreas	0.928902	ENSG00000276087	intron_2_24369705_24369800	ENSG00000276087.2	1.08587
intron_2_24146835_24146930	0.277535	Pancreas	0.928902	FAM228B	intron_2_24369705_24369800	ENSG00000219626.9	1.08587
intron_2_24147086_24161506	0.277535	Pancreas	0.928902	FAM228B	intron_2_24369956_24384376	ENSG00000219626.9	-1.08587
intron_2_24147086_24164198	0.277535	Pancreas	0.928902	ENSG00000276087	intron_2_24369956_24387068	ENSG00000276087.2	1.08587
intron_2_24147086_24164198	0.277535	Pancreas	0.928902	FAM228B	intron_2_24369956_24387068	ENSG00000219626.9	1.08587
intron_3_63913225_63952379	0.277438	Pancreas	0.928902	ATXN7	intron_3_63898901_63938055	ENSG00000163635.20	1.08609
intron_6_158168395_158170470	0.27768	Pancreas	0.928902	GTF2H5	intron_6_158589427_158591502	ENSG00000272047.4	-1.08554
intron_6_158170538_158191977	0.27768	Pancreas	0.928902	GTF2H5	intron_6_158591570_158613009	ENSG00000272047.4	-1.08554
intron_7_107236687_107248396	0.277605	Pancreas	0.928902	COG5	intron_7_106877132_106888841	ENSG00000164597.15	1.08571
intron_9_79627448_79652590	0.277175	Pancreas	0.928902	TLE4	intron_9_82242363_82267505	ENSG00000106829.21	1.08669
intron_5_43645510_43649147	0.260027	Adrenal_Gland	0.928906	NNT	intron_5_43645612_43649249	ENSG00000112992.18	1.12633
intron_10_87521169_87552082	0.257484	Prostate	0.928907	MINPP1	intron_10_89280926_89311839	ENSG00000107789.16	1.13236
intron_11_6608211_6608394	0.257445	Prostate	0.928907	ILK	intron_11_6629441_6629624	ENSG00000166333.14	-1.13245
intron_4_9799241_9826420	0.257384	Prostate	0.928907	SLC2A9	intron_4_9800865_9828044	ENSG00000109667.12	-1.1326
intron_8_143318086_143321201	0.257486	Prostate	0.928907	TOP1MT	intron_8_144400256_144403371	ENSG00000184428.13	1.13235
intron_9_131178410_131187289	0.257445	Prostate	0.928907	NUP214	intron_9_134053797_134062676	ENSG00000126883.19	1.13245
intron_11_6548402_6548645	0.246907	Uterus	0.928911	DNHD1	intron_11_6569632_6569875	ENSG00000179532.13	1.15789
intron_12_6036491_6044291	0.246807	Uterus	0.928911	VWF	intron_12_6145657_6153457	ENSG00000110799.14	-1.15814
intron_16_4858663_4859025	0.246913	Uterus	0.928911	UBN1	intron_16_4908664_4909026	ENSG00000118900.15	1.15788
intron_17_7907488_7907601	0.246907	Uterus	0.928911	CHD3	intron_17_7810806_7810919	ENSG00000170004.19	1.15789
intron_22_50524424_50526001	0.246854	Uterus	0.928911	SCO2	intron_22_50962853_50964430	ENSG00000284194.3	-1.15802
intron_9_127803062_127804285	0.233513	Adipose_Visceral_Omentum	0.928914	FPGS	intron_9_130565341_130566564	ENSG00000136877.15	-1.19136
intron_10_122427031_122429624	0.235849	Vagina	0.928919	PLEKHA1	intron_10_124186547_124189140	ENSG00000107679.15	1.18543
intron_14_94389010_94390457	0.255929	Lung	0.928923	SERPINA1	intron_14_94855347_94856794	ENSG00000197249.14	1.13607
intron_19_12765724_12765829	0.256032	Lung	0.928923	HOOK2	intron_19_12876538_12876643	ENSG00000095066.12	-1.13582
intron_19_12765724_12765927	0.256032	Lung	0.928923	HOOK2	intron_19_12876538_12876741	ENSG00000095066.12	1.13582
intron_19_45617697_45619060	0.255963	Lung	0.928923	EML2	intron_19_46120955_46122318	ENSG00000125746.18	1.13598
intron_1_26795234_26797563	0.256058	Lung	0.928923	PIGV	intron_1_27121725_27124054	ENSG00000060642.12	-1.13576
intron_1_28042650_28048383	0.256076	Lung	0.928923	EYA3	intron_1_28369161_28374894	ENSG00000158161.16	-1.13571
intron_6_111483665_111484744	0.25606	Lung	0.928923	TRAF3IP2-AS1	intron_6_111804868_111805947	ENSG00000231889.9	-1.13575
intron_7_51083228_51085166	0.217729	Brain_Hypothalamus	0.928923	COBL	intron_7_51150925_51152863	ENSG00000106078.19	-1.23259
intron_1_45334511_45339976	0.235215	Skin_Not_Sun_Exposed_Suprapubic	0.928927	MUTYH	intron_1_45800183_45805648	ENSG00000132781.20	1.18703
intron_5_116447811_116473073	0.235233	Skin_Not_Sun_Exposed_Suprapubic	0.928927	SEMA6A	intron_5_115783507_115808769	ENSG00000092421.17	1.18699
intron_12_56002720_56003618	0.290837	Brain_Cerebellum	0.928931	SUOX	intron_12_56396504_56397402	ENSG00000139531.13	1.05629
intron_17_49668078_49677933	0.290886	Brain_Cerebellum	0.928931	SPOP	intron_17_47745440_47755295	ENSG00000121067.19	1.05618
intron_2_74958892_74959341	0.290814	Brain_Cerebellum	0.928931	POLE4	intron_2_75186019_75186468	ENSG00000115350.12	1.05634
intron_5_65597180_65604911	0.290814	Brain_Cerebellum	0.928931	TRIM23	intron_5_64893007_64900738	ENSG00000113595.15	-1.05634
intron_6_136720589_136791710	0.290884	Brain_Cerebellum	0.928931	MAP3K5	intron_6_137041727_137112848	ENSG00000197442.11	1.05618
intron_9_128190862_128204186	0.290775	Brain_Cerebellum	0.928931	CIZ1	intron_9_130953141_130966465	ENSG00000148337.22	1.05642
intron_8_6442156_6444393	0.17143	Brain_Spinal_cord_cervical_c-1	0.928932	MCPH1	intron_8_6299677_6301914	ENSG00000147316.15	1.36762
intron_17_13000274_13002274	0.233859	Colon_Transverse	0.928933	ELAC2	intron_17_12903591_12905591	ENSG00000006744.19	1.19048
intron_2_189448508_189449245	0.233837	Colon_Transverse	0.928933	WDR75	intron_2_190313234_190313971	ENSG00000115368.10	1.19053
intron_11_64259244_64260029	0.269114	Cells_EBV-transformed_lymphocytes	0.928934	PLCB3	intron_11_64026716_64027501	ENSG00000149782.13	1.10511
intron_17_3925438_3928663	0.269182	Cells_EBV-transformed_lymphocytes	0.928934	ATP2A3	intron_17_3828732_3831957	ENSG00000074370.18	-1.10495
intron_17_3925441_3928663	0.269182	Cells_EBV-transformed_lymphocytes	0.928934	ATP2A3	intron_17_3828735_3831957	ENSG00000074370.18	1.10495
intron_19_8831401_8832079	0.269205	Cells_EBV-transformed_lymphocytes	0.928934	ZNF558	intron_19_8942077_8942755	ENSG00000167785.9	1.1049
intron_21_46208301_46209554	0.290917	Brain_Cerebellum	0.928938	LSS	intron_21_47628215_47629468	ENSG00000160285.15	1.05611
intron_17_78829007_78835280	0.238143	Esophagus_Gastroesophageal_Junction	0.928939	USP36	intron_17_76825089_76831362	ENSG00000055483.20	-1.17964
intron_2_96604857_96605320	0.238204	Esophagus_Gastroesophageal_Junction	0.928939	KANSL3	intron_2_97270594_97271057	ENSG00000114982.19	1.17949
intron_2_96604863_96605320	0.238204	Esophagus_Gastroesophageal_Junction	0.928939	KANSL3	intron_2_97270600_97271057	ENSG00000114982.19	-1.17949
intron_2_96605511_96606970	0.238204	Esophagus_Gastroesophageal_Junction	0.928939	KANSL3	intron_2_97271248_97272707	ENSG00000114982.19	1.17949
intron_10_101531333_101532295	0.236265	Adipose_Visceral_Omentum	0.928944	BTRC	intron_10_103291090_103292052	ENSG00000166167.18	1.18438
intron_10_103419708_103421348	0.236652	Adipose_Visceral_Omentum	0.928944	PDCD11	intron_10_105179465_105181105	ENSG00000148843.15	1.1834
intron_10_17228676_17229276	0.234674	Adipose_Visceral_Omentum	0.928944	VIM	intron_10_17270675_17271275	ENSG00000026025.16	1.18841
intron_10_30029866_30047532	0.233781	Adipose_Visceral_Omentum	0.928944	JCAD	intron_10_30318795_30336461	ENSG00000165757.9	1.19068
intron_10_3143501_3143606	0.236053	Adipose_Visceral_Omentum	0.928944	PITRM1	intron_10_3185693_3185798	ENSG00000107959.17	-1.18491
intron_10_5966339_5977405	0.235988	Adipose_Visceral_Omentum	0.928944	IL15RA	intron_10_6008302_6019368	ENSG00000134470.21	1.18507
intron_10_80512269_80514019	0.236807	Adipose_Visceral_Omentum	0.928944	TSPAN14	intron_10_82272025_82273775	ENSG00000108219.16	-1.18301
intron_10_87001736_87004325	0.236877	Adipose_Visceral_Omentum	0.928944	AGAP11	intron_10_88761493_88764082	ENSG00000261011.1	-1.18283
intron_10_87001736_87004325	0.236877	Adipose_Visceral_Omentum	0.928944	ENSG00000151303	intron_10_88761493_88764082	ENSG00000151303.11	-1.18283
intron_10_87001736_87004325	0.236877	Adipose_Visceral_Omentum	0.928944	ENSG00000271880	intron_10_88761493_88764082	ENSG00000271880.1	-1.18283
intron_10_97478389_97480942	0.2364	Adipose_Visceral_Omentum	0.928944	MMS19	intron_10_99238146_99240699	ENSG00000155229.21	1.18403
intron_11_108723462_108838446	0.23503	Adipose_Visceral_Omentum	0.928944	DDX10	intron_11_108594189_108709173	ENSG00000178105.12	-1.1875
intron_11_294196_294267	0.236807	Adipose_Visceral_Omentum	0.928944	PGGHG	intron_11_294196_294267	ENSG00000142102.16	-1.18301
intron_11_294196_294321	0.236807	Adipose_Visceral_Omentum	0.928944	PGGHG	intron_11_294196_294321	ENSG00000142102.16	1.18301
intron_11_62357144_62381797	0.236795	Adipose_Visceral_Omentum	0.928944	ASRGL1	intron_11_62124616_62149269	ENSG00000162174.12	1.18304
intron_11_62357144_62389133	0.236795	Adipose_Visceral_Omentum	0.928944	ASRGL1	intron_11_62124616_62156605	ENSG00000162174.12	-1.18304
intron_11_6498961_6502753	0.234674	Adipose_Visceral_Omentum	0.928944	DNHD1	intron_11_6520191_6523983	ENSG00000179532.13	-1.18841
intron_11_68938354_68939534	0.237083	Adipose_Visceral_Omentum	0.928944	IGHMBP2	intron_11_68705822_68707002	ENSG00000132740.10	-1.18231
intron_11_75449983_75450393	0.237015	Adipose_Visceral_Omentum	0.928944	GDPD5	intron_11_75161028_75161438	ENSG00000158555.15	-1.18248
intron_11_75449983_75452816	0.237015	Adipose_Visceral_Omentum	0.928944	GDPD5	intron_11_75161028_75163861	ENSG00000158555.15	-1.18248
intron_11_75449983_75456757	0.237015	Adipose_Visceral_Omentum	0.928944	GDPD5	intron_11_75161028_75167802	ENSG00000158555.15	1.18248
intron_12_124952570_124953880	0.235973	Adipose_Visceral_Omentum	0.928944	DHX37	intron_12_125437116_125438426	ENSG00000150990.9	-1.18511
intron_12_53066486_53066573	0.23556	Adipose_Visceral_Omentum	0.928944	SPRYD3	intron_12_53460270_53460357	ENSG00000167778.9	1.18616
intron_12_53461143_53462481	0.234514	Adipose_Visceral_Omentum	0.928944	PCBP2	intron_12_53854927_53856265	ENSG00000197111.16	1.18881
intron_12_53461143_53462493	0.234514	Adipose_Visceral_Omentum	0.928944	ENSG00000257379	intron_12_53854927_53856277	ENSG00000257379.1	-1.18881
intron_12_53461143_53462493	0.234514	Adipose_Visceral_Omentum	0.928944	PCBP2	intron_12_53854927_53856277	ENSG00000197111.16	-1.18881
intron_13_26221330_26221782	0.237015	Adipose_Visceral_Omentum	0.928944	RNF6	intron_13_26795467_26795919	ENSG00000127870.17	1.18248
intron_13_26221330_26222003	0.237015	Adipose_Visceral_Omentum	0.928944	RNF6	intron_13_26795467_26796140	ENSG00000127870.17	-1.18248
intron_14_35108236_35109819	0.236224	Adipose_Visceral_Omentum	0.928944	PPP2R3C	intron_14_35577442_35579025	ENSG00000092020.11	-1.18448
intron_14_55271537_55350381	0.236483	Adipose_Visceral_Omentum	0.928944	FBXO34	intron_14_55738255_55817099	ENSG00000178974.11	-1.18382
intron_14_97960417_97969273	0.236206	Adipose_Visceral_Omentum	0.928944	LINC01550	intron_14_98426754_98435610	ENSG00000246223.10	1.18452
intron_15_25093974_25095627	0.235359	Adipose_Visceral_Omentum	0.928944	SNHG14	intron_15_25339121_25340774	ENSG00000224078.15	-1.18667
intron_15_83858840_83870802	0.236229	Adipose_Visceral_Omentum	0.928944	ADAMTSL3	intron_15_84527592_84539554	ENSG00000156218.13	1.18447
intron_16_1506329_1506952	0.236136	Adipose_Visceral_Omentum	0.928944	TELO2	intron_16_1556330_1556953	ENSG00000100726.15	1.1847
intron_16_24567505_24567792	0.235604	Adipose_Visceral_Omentum	0.928944	RBBP6	intron_16_24578826_24579113	ENSG00000122257.20	-1.18605
intron_17_28716994_28717213	0.23482	Adipose_Visceral_Omentum	0.928944	RAB34	intron_17_27044012_27044231	ENSG00000109113.20	-1.18804
intron_17_50549186_50549985	0.236707	Adipose_Visceral_Omentum	0.928944	SPATA20	intron_17_48626547_48627346	ENSG00000006282.21	-1.18326
intron_17_50550917_50550998	0.234226	Adipose_Visceral_Omentum	0.928944	SPATA20	intron_17_48628278_48628359	ENSG00000006282.21	1.18954
intron_17_7582163_7582900	0.234083	Adipose_Visceral_Omentum	0.928944	ENSG00000233223	intron_17_7485481_7486218	ENSG00000233223.5	-1.18991
intron_19_18433932_18434217	0.236608	Adipose_Visceral_Omentum	0.928944	SSBP4	intron_19_18544742_18545027	ENSG00000130511.16	-1.18351
intron_19_19655933_19656054	0.236698	Adipose_Visceral_Omentum	0.928944	ATP13A1	intron_19_19766742_19766863	ENSG00000105726.17	-1.18328
intron_19_622985_623454	0.234119	Adipose_Visceral_Omentum	0.928944	POLRMT	intron_19_622985_623454	ENSG00000099821.14	1.18981
intron_19_7152927_7163032	0.234936	Adipose_Visceral_Omentum	0.928944	INSR	intron_19_7152938_7163043	ENSG00000171105.14	1.18774
intron_1_150272413_150272799	0.235944	Adipose_Visceral_Omentum	0.928944	C1orf54	intron_1_150244816_150245202	ENSG00000118292.9	1.18519
intron_1_154589928_154590184	0.235663	Adipose_Visceral_Omentum	0.928944	ADAR	intron_1_154562404_154562660	ENSG00000160710.18	1.1859
intron_1_154589928_154590262	0.235663	Adipose_Visceral_Omentum	0.928944	ADAR	intron_1_154562404_154562738	ENSG00000160710.18	-1.1859
intron_1_161314425_161323614	0.236695	Adipose_Visceral_Omentum	0.928944	SDHC	intron_1_161284215_161293404	ENSG00000143252.16	1.18329
intron_1_16232646_16233612	0.236749	Adipose_Visceral_Omentum	0.928944	CPLANE2	intron_1_16559141_16560107	ENSG00000132881.12	1.18315
intron_1_16233017_16233612	0.236542	Adipose_Visceral_Omentum	0.928944	CPLANE2	intron_1_16559512_16560107	ENSG00000132881.12	-1.18367
intron_1_162775843_162776136	0.236762	Adipose_Visceral_Omentum	0.928944	DDR2	intron_1_162745633_162745926	ENSG00000162733.19	-1.18312
intron_1_204222779_204223462	0.237015	Adipose_Visceral_Omentum	0.928944	PLEKHA6	intron_1_204191907_204192590	ENSG00000143850.16	-1.18248
intron_1_39105717_39231182	0.236364	Adipose_Visceral_Omentum	0.928944	MACF1	intron_1_39571389_39696854	ENSG00000127603.32	-1.18412
intron_1_45334511_45339976	0.235215	Adipose_Visceral_Omentum	0.928944	MUTYH	intron_1_45800183_45805648	ENSG00000132781.20	1.18703
intron_1_46562843_46565041	0.235929	Adipose_Visceral_Omentum	0.928944	MKNK1	intron_1_47028515_47030713	ENSG00000079277.22	-1.18522
intron_1_67415339_67420009	0.236483	Adipose_Visceral_Omentum	0.928944	SERBP1	intron_1_67881022_67885692	ENSG00000142864.15	1.18382
intron_1_849602_851927	0.236866	Adipose_Visceral_Omentum	0.928944	LINC01128	intron_1_784982_787307	ENSG00000228794.12	-1.18286
intron_1_86903448_86914028	0.235473	Adipose_Visceral_Omentum	0.928944	SELENOF	intron_1_87369131_87379711	ENSG00000183291.18	1.18638
intron_1_86903448_86914315	0.234777	Adipose_Visceral_Omentum	0.928944	SELENOF	intron_1_87369131_87379998	ENSG00000183291.18	-1.18814
intron_1_88864114_88887261	0.235632	Adipose_Visceral_Omentum	0.928944	GTF2B	intron_1_89329797_89352944	ENSG00000137947.12	1.18598
intron_20_37502554_37509104	0.234314	Adipose_Visceral_Omentum	0.928944	BLCAP	intron_20_36130956_36137506	ENSG00000166619.15	-1.18932
intron_20_5100931_5106188	0.233736	Adipose_Visceral_Omentum	0.928944	TMEM230	intron_20_5081577_5086834	ENSG00000089063.15	1.19079
intron_20_64265429_64267887	0.235604	Adipose_Visceral_Omentum	0.928944	PCMTD2	intron_20_62896782_62899240	ENSG00000203880.13	1.18605
intron_21_44314021_44316244	0.236214	Adipose_Visceral_Omentum	0.928944	PFKL	intron_21_45733904_45736127	ENSG00000141959.17	1.1845
intron_21_44973265_44976680	0.236382	Adipose_Visceral_Omentum	0.928944	SLX9	intron_21_46393180_46396595	ENSG00000160256.13	-1.18408
intron_22_26458577_26463917	0.235433	Adipose_Visceral_Omentum	0.928944	HPS4	intron_22_26854543_26859883	ENSG00000100099.22	-1.18648
intron_2_182838613_182842478	0.235838	Adipose_Visceral_Omentum	0.928944	FRZB	intron_2_183703341_183707206	ENSG00000162998.5	1.18545
intron_2_191392201_191393073	0.23475	Adipose_Visceral_Omentum	0.928944	MYO1B	intron_2_192256927_192257799	ENSG00000128641.19	-1.18821
intron_2_210029918_210031421	0.236838	Adipose_Visceral_Omentum	0.928944	KANSL1L	intron_2_210894642_210896145	ENSG00000144445.17	-1.18293
intron_2_216477209_216478203	0.235371	Adipose_Visceral_Omentum	0.928944	SMARCAL1	intron_2_217341932_217342926	ENSG00000138375.14	1.18664
intron_2_241606473_241617412	0.234644	Adipose_Visceral_Omentum	0.928944	THAP4	intron_2_242545888_242556827	ENSG00000176946.13	1.18848
intron_2_241606473_241632917	0.234644	Adipose_Visceral_Omentum	0.928944	THAP4	intron_2_242545888_242572332	ENSG00000176946.13	-1.18848
intron_2_3274419_3338017	0.237015	Adipose_Visceral_Omentum	0.928944	EIPR1	intron_2_3278190_3341788	ENSG00000032389.13	-1.18248
intron_2_65332051_65334605	0.23428	Adipose_Visceral_Omentum	0.928944	SPRED2	intron_2_65559185_65561739	ENSG00000198369.10	-1.18941
intron_2_97713994_97724016	0.235812	Adipose_Visceral_Omentum	0.928944	ZAP70	intron_2_98330457_98340479	ENSG00000115085.15	-1.18552
intron_3_112639916_112640564	0.234524	Adipose_Visceral_Omentum	0.928944	CCDC80	intron_3_112358763_112359411	ENSG00000091986.16	-1.18879
intron_3_134191974_134195082	0.233671	Adipose_Visceral_Omentum	0.928944	RYK	intron_3_133910818_133913926	ENSG00000163785.13	1.19095
intron_3_134191983_134195082	0.233671	Adipose_Visceral_Omentum	0.928944	RYK	intron_3_133910827_133913926	ENSG00000163785.13	-1.19095
intron_3_195968385_195971323	0.236797	Adipose_Visceral_Omentum	0.928944	SDHAP1	intron_3_195695256_195698194	ENSG00000290763.1	-1.18303
intron_3_196270541_196287615	0.237034	Adipose_Visceral_Omentum	0.928944	PCYT1A	intron_3_195997412_196014486	ENSG00000161217.12	1.18243
intron_4_145646156_145651062	0.237051	Adipose_Visceral_Omentum	0.928944	MMAA	intron_4_146567308_146572214	ENSG00000151611.17	-1.18239
intron_4_1717675_1718152	0.234864	Adipose_Visceral_Omentum	0.928944	TMEM129	intron_4_1719402_1719879	ENSG00000168936.11	1.18792
intron_4_182915058_182915461	0.235632	Adipose_Visceral_Omentum	0.928944	DCTD	intron_4_183836211_183836614	ENSG00000129187.15	1.18598
intron_4_182915575_182916286	0.235632	Adipose_Visceral_Omentum	0.928944	DCTD	intron_4_183836728_183837439	ENSG00000129187.15	1.18598
intron_4_182915575_182916419	0.235632	Adipose_Visceral_Omentum	0.928944	DCTD	intron_4_183836728_183837572	ENSG00000129187.15	1.18598
intron_4_182915575_182917311	0.235632	Adipose_Visceral_Omentum	0.928944	DCTD	intron_4_183836728_183838464	ENSG00000129187.15	-1.18598
intron_4_182916539_182917288	0.235632	Adipose_Visceral_Omentum	0.928944	DCTD	intron_4_183837692_183838441	ENSG00000129187.15	1.18598
intron_4_39510550_39510661	0.234923	Adipose_Visceral_Omentum	0.928944	UGDH	intron_4_39512170_39512281	ENSG00000109814.12	1.18777
intron_4_39510861_39514083	0.234923	Adipose_Visceral_Omentum	0.928944	UGDH	intron_4_39512481_39515703	ENSG00000109814.12	-1.18777
intron_4_55482828_55489374	0.234365	Adipose_Visceral_Omentum	0.928944	CLOCK	intron_4_56348995_56355541	ENSG00000134852.15	-1.18919
intron_4_73869570_73869669	0.234301	Adipose_Visceral_Omentum	0.928944	CXCL1	intron_4_74735287_74735386	ENSG00000163739.5	1.18935
intron_4_75542552_75544328	0.235143	Adipose_Visceral_Omentum	0.928944	THAP6	intron_4_76467762_76469538	ENSG00000174796.12	1.18721
intron_4_75918789_75919909	0.234084	Adipose_Visceral_Omentum	0.928944	NAAA	intron_4_76839942_76841062	ENSG00000138744.16	1.1899
intron_4_9920572_9941913	0.234569	Adipose_Visceral_Omentum	0.928944	SLC2A9	intron_4_9922196_9943537	ENSG00000109667.12	1.18867
intron_5_113592178_113593303	0.236139	Adipose_Visceral_Omentum	0.928944	YTHDC2	intron_5_112927875_112929000	ENSG00000047188.16	-1.18469
intron_5_115616445_115620435	0.237086	Adipose_Visceral_Omentum	0.928944	TMED7-TICAM2	intron_5_114952142_114956132	ENSG00000251201.8	1.1823
intron_5_115616445_115620435	0.237086	Adipose_Visceral_Omentum	0.928944	TMED7	intron_5_114952142_114956132	ENSG00000134970.14	1.1823
intron_5_132471054_132475667	0.236142	Adipose_Visceral_Omentum	0.928944	IRF1-AS1	intron_5_131806746_131811359	ENSG00000197536.11	-1.18468
intron_5_178150993_178153491	0.236049	Adipose_Visceral_Omentum	0.928944	NHP2	intron_5_177577994_177580492	ENSG00000145912.10	1.18492
intron_5_34914026_34914695	0.233717	Adipose_Visceral_Omentum	0.928944	RAD1	intron_5_34914131_34914800	ENSG00000113456.20	-1.19084
intron_5_36630044_36671029	0.236148	Adipose_Visceral_Omentum	0.928944	SLC1A3	intron_5_36630146_36671131	ENSG00000079215.15	-1.18467
intron_5_850602_878355	0.235009	Adipose_Visceral_Omentum	0.928944	BRD9	intron_5_850717_878470	ENSG00000028310.18	-1.18755
intron_6_28296945_28297895	0.235269	Adipose_Visceral_Omentum	0.928944	PGBD1	intron_6_28264722_28265672	ENSG00000137338.6	1.18689
intron_7_38726988_38728542	0.235822	Adipose_Visceral_Omentum	0.928944	VPS41	intron_7_38766588_38768142	ENSG00000006715.16	1.18549
intron_7_79458730_79458847	0.236483	Adipose_Visceral_Omentum	0.928944	MAGI2-AS3	intron_7_79088046_79088163	ENSG00000234456.10	1.18382
intron_7_90216603_90225050	0.236973	Adipose_Visceral_Omentum	0.928944	STEAP2	intron_7_89845917_89854364	ENSG00000157214.14	1.18259
intron_8_128070272_128096518	0.236677	Adipose_Visceral_Omentum	0.928944	PVT1	intron_8_129082518_129108764	ENSG00000249859.14	1.18333
intron_8_128070361_128096518	0.234483	Adipose_Visceral_Omentum	0.928944	PVT1	intron_8_129082607_129108764	ENSG00000249859.14	1.18889
intron_8_1771597_1780250	0.234894	Adipose_Visceral_Omentum	0.928944	CLN8	intron_8_1719763_1728416	ENSG00000182372.10	1.18785
intron_8_22561931_22563987	0.233639	Adipose_Visceral_Omentum	0.928944	SORBS3	intron_8_22419444_22421500	ENSG00000120896.14	-1.19104
intron_9_117708318_117708563	0.236101	Adipose_Visceral_Omentum	0.928944	ENSG00000285082	intron_9_120470596_120470841	ENSG00000285082.3	1.18479
intron_9_117708318_117708563	0.236101	Adipose_Visceral_Omentum	0.928944	TLR4	intron_9_120470596_120470841	ENSG00000136869.16	1.18479
intron_9_135866536_135881633	0.237066	Adipose_Visceral_Omentum	0.928944	CAMSAP1	intron_9_138758382_138773479	ENSG00000130559.19	-1.18235
intron_9_540667_549190	0.236696	Adipose_Visceral_Omentum	0.928944	KANK1	intron_9_540667_549190	ENSG00000107104.21	-1.18328
intron_9_6482099_6486821	0.234663	Adipose_Visceral_Omentum	0.928944	UHRF2	intron_9_6482099_6486821	ENSG00000147854.17	-1.18843
intron_17_60083766_60085103	0.215368	Pituitary	0.928949	WFDC21P	intron_17_58161127_58162464	ENSG00000261040.9	-1.23894
intron_1_108947508_108947611	0.215348	Pituitary	0.928949	CLCC1	intron_1_109490130_109490233	ENSG00000121940.17	1.23899
intron_10_116681877_116683791	0.252909	Adipose_Visceral_Omentum	0.92895	HSPA12A	intron_10_118441388_118443302	ENSG00000165868.16	1.14331
intron_10_11952249_11955232	0.240145	Adipose_Visceral_Omentum	0.92895	UPF2	intron_10_11994248_11997231	ENSG00000151461.20	-1.17462
intron_10_119819539_119820846	0.242077	Adipose_Visceral_Omentum	0.92895	INPP5F	intron_10_121579051_121580358	ENSG00000198825.15	-1.16981
intron_10_12129794_12133241	0.248794	Adipose_Visceral_Omentum	0.92895	SEC61A2	intron_10_12171793_12175240	ENSG00000065665.21	-1.15328
intron_10_16782084_16817315	0.250433	Adipose_Visceral_Omentum	0.92895	RSU1	intron_10_16824083_16859314	ENSG00000148484.18	-1.1493
intron_10_17704518_17704970	0.244833	Adipose_Visceral_Omentum	0.92895	STAM	intron_10_17746517_17746969	ENSG00000136738.15	1.16299
intron_10_17708951_17714543	0.246822	Adipose_Visceral_Omentum	0.92895	STAM	intron_10_17750950_17756542	ENSG00000136738.15	1.1581
intron_10_27173259_27180953	0.253519	Adipose_Visceral_Omentum	0.92895	MASTL	intron_10_27462188_27469882	ENSG00000120539.15	-1.14184
intron_10_27526889_27532507	0.253098	Adipose_Visceral_Omentum	0.92895	RAB18	intron_10_27815818_27821436	ENSG00000099246.18	1.14286
intron_10_43160595_43163866	0.248674	Adipose_Visceral_Omentum	0.92895	CSGALNACT2	intron_10_43656043_43659314	ENSG00000169826.8	-1.15358
intron_10_58283082_58287561	0.242166	Adipose_Visceral_Omentum	0.92895	CISD1	intron_10_60042842_60047321	ENSG00000122873.12	1.16959
intron_10_67891554_67906790	0.245862	Adipose_Visceral_Omentum	0.92895	SIRT1	intron_10_69651312_69666547	ENSG00000096717.12	1.16046
intron_10_68345911_68346007	0.251296	Adipose_Visceral_Omentum	0.92895	RUFY2	intron_10_70105668_70105764	ENSG00000204130.14	1.14721
intron_10_68493198_68493449	0.248749	Adipose_Visceral_Omentum	0.92895	SLC25A16	intron_10_70252955_70253206	ENSG00000122912.15	1.15339
intron_10_70340702_70376452	0.239052	Adipose_Visceral_Omentum	0.92895	LRRC20	intron_10_72100458_72136208	ENSG00000172731.15	-1.17736
intron_10_75234992_75235060	0.242544	Adipose_Visceral_Omentum	0.92895	COMTD1	intron_10_76994750_76994818	ENSG00000165644.11	1.16865
intron_10_75235178_75235267	0.242544	Adipose_Visceral_Omentum	0.92895	COMTD1	intron_10_76994936_76995025	ENSG00000165644.11	-1.16865
intron_10_75235743_75235835	0.242544	Adipose_Visceral_Omentum	0.92895	COMTD1	intron_10_76995501_76995593	ENSG00000165644.11	1.16865
intron_10_93601046_93601171	0.251229	Adipose_Visceral_Omentum	0.92895	RBP4	intron_10_95360803_95360928	ENSG00000138207.15	1.14737
intron_10_93601046_93601362	0.251229	Adipose_Visceral_Omentum	0.92895	RBP4	intron_10_95360803_95361119	ENSG00000138207.15	-1.14737
intron_10_97393760_97396218	0.252671	Adipose_Visceral_Omentum	0.92895	RRP12	intron_10_99153517_99155975	ENSG00000052749.14	1.14388
intron_10_97451918_97452090	0.2497	Adipose_Visceral_Omentum	0.92895	ZDHHC16	intron_10_99211675_99211847	ENSG00000171307.19	1.15108
intron_11_100933260_100936203	0.237408	Adipose_Visceral_Omentum	0.92895	ARHGAP42	intron_11_100803991_100806934	ENSG00000165895.19	1.18149
intron_11_108715966_108719797	0.250144	Adipose_Visceral_Omentum	0.92895	DDX10	intron_11_108586693_108590524	ENSG00000178105.12	1.15
intron_11_111737569_111742053	0.239702	Adipose_Visceral_Omentum	0.92895	PPP2R1B	intron_11_111608293_111612777	ENSG00000137713.16	1.17573
intron_11_111741612_111742053	0.239702	Adipose_Visceral_Omentum	0.92895	PPP2R1B	intron_11_111612336_111612777	ENSG00000137713.16	-1.17573
intron_11_120211510_120225661	0.24871	Adipose_Visceral_Omentum	0.92895	OAF	intron_11_120082218_120096370	ENSG00000184232.9	-1.15349
intron_11_121570270_121574241	0.249885	Adipose_Visceral_Omentum	0.92895	SORL1	intron_11_121440979_121444950	ENSG00000137642.13	-1.15063
intron_11_13376728_13378337	0.253504	Adipose_Visceral_Omentum	0.92895	BMAL1	intron_11_13398275_13399884	ENSG00000133794.20	1.14188
intron_11_17135029_17135111	0.250944	Adipose_Visceral_Omentum	0.92895	PIK3C2A	intron_11_17156576_17156658	ENSG00000011405.14	1.14806
intron_11_35190065_35211246	0.242243	Adipose_Visceral_Omentum	0.92895	CD44	intron_11_35211612_35232793	ENSG00000026508.21	-1.1694
intron_11_3828206_3840894	0.247059	Adipose_Visceral_Omentum	0.92895	RHOG	intron_11_3849436_3862124	ENSG00000177105.10	1.15752
intron_11_62856381_62871577	0.247341	Adipose_Visceral_Omentum	0.92895	SLC3A2	intron_11_62623853_62639049	ENSG00000168003.19	1.15683
intron_11_64368260_64368468	0.248396	Adipose_Visceral_Omentum	0.92895	RPS6KA4	intron_11_64135732_64135940	ENSG00000162302.13	1.15425
intron_11_64368260_64368486	0.251069	Adipose_Visceral_Omentum	0.92895	RPS6KA4	intron_11_64135732_64135958	ENSG00000162302.13	-1.14776
intron_11_64368260_64368489	0.245698	Adipose_Visceral_Omentum	0.92895	RPS6KA4	intron_11_64135732_64135961	ENSG00000162302.13	-1.16086
intron_11_6548402_6548645	0.246907	Adipose_Visceral_Omentum	0.92895	DNHD1	intron_11_6569632_6569875	ENSG00000179532.13	1.15789
intron_11_6600775_6603404	0.241864	Adipose_Visceral_Omentum	0.92895	RRP8	intron_11_6622005_6624634	ENSG00000132275.11	-1.17034
intron_11_68019255_68019715	0.245796	Adipose_Visceral_Omentum	0.92895	ALDH3B1	intron_11_67786724_67787184	ENSG00000006534.17	-1.16062
intron_11_71478469_71480219	0.239995	Adipose_Visceral_Omentum	0.92895	NADSYN1	intron_11_71189515_71191265	ENSG00000172890.13	-1.175
intron_11_71478469_71480755	0.239553	Adipose_Visceral_Omentum	0.92895	NADSYN1	intron_11_71189515_71191801	ENSG00000172890.13	-1.1761
intron_11_71480274_71480755	0.237694	Adipose_Visceral_Omentum	0.92895	NADSYN1	intron_11_71191320_71191801	ENSG00000172890.13	1.18077
intron_11_71501426_71503090	0.253265	Adipose_Visceral_Omentum	0.92895	NADSYN1	intron_11_71212472_71214136	ENSG00000172890.13	-1.14245
intron_11_72824842_72825302	0.2497	Adipose_Visceral_Omentum	0.92895	ATG16L2	intron_11_72535887_72536347	ENSG00000168010.11	-1.15108
intron_11_72828984_72829303	0.251096	Adipose_Visceral_Omentum	0.92895	ATG16L2	intron_11_72540029_72540348	ENSG00000168010.11	1.14769
intron_11_73392468_73393837	0.237806	Adipose_Visceral_Omentum	0.92895	RELT	intron_11_73103513_73104882	ENSG00000054967.13	-1.18049
intron_11_77015117_77016675	0.241286	Adipose_Visceral_Omentum	0.92895	ACER3	intron_11_76726161_76727719	ENSG00000078124.13	-1.17178
intron_11_77015659_77016675	0.241286	Adipose_Visceral_Omentum	0.92895	ACER3	intron_11_76726703_76727719	ENSG00000078124.13	1.17178
intron_11_77869817_77872175	0.251081	Adipose_Visceral_Omentum	0.92895	AAMDC	intron_11_77580863_77583221	ENSG00000087884.16	-1.14773
intron_11_85720959_85727896	0.249862	Adipose_Visceral_Omentum	0.92895	SYTL2	intron_11_85432002_85438939	ENSG00000137501.18	-1.15068
intron_11_93499348_93537846	0.244111	Adipose_Visceral_Omentum	0.92895	SMCO4	intron_11_93232514_93271012	ENSG00000166002.7	1.16477
intron_12_104346155_104348353	0.251464	Adipose_Visceral_Omentum	0.92895	TXNRD1	intron_12_104739933_104742131	ENSG00000198431.18	-1.1468
intron_12_118017815_118019072	0.251973	Adipose_Visceral_Omentum	0.92895	RFC5	intron_12_118455620_118456877	ENSG00000111445.14	-1.14557
intron_12_118018053_118019072	0.251973	Adipose_Visceral_Omentum	0.92895	RFC5	intron_12_118455858_118456877	ENSG00000111445.14	1.14557
intron_12_120222999_120223718	0.24043	Adipose_Visceral_Omentum	0.92895	PXN	intron_12_120660802_120661521	ENSG00000089159.17	1.17391
intron_12_120223833_120224151	0.24043	Adipose_Visceral_Omentum	0.92895	PXN	intron_12_120661636_120661954	ENSG00000089159.17	-1.17391
intron_12_121248734_121249787	0.253464	Adipose_Visceral_Omentum	0.92895	CAMKK2	intron_12_121686537_121687590	ENSG00000110931.19	-1.14198
intron_12_123924288_123942744	0.242854	Adipose_Visceral_Omentum	0.92895	CCDC92	intron_12_124408835_124427291	ENSG00000119242.9	-1.16788
intron_12_132105304_132108572	0.243921	Adipose_Visceral_Omentum	0.92895	ENSG00000291171	intron_12_132589849_132593117	ENSG00000291171.1	-1.16524
intron_12_132105304_132108572	0.243921	Adipose_Visceral_Omentum	0.92895	EP400P1	intron_12_132589849_132593117	ENSG00000185684.18	-1.16524
intron_12_132140539_132140620	0.25359	Adipose_Visceral_Omentum	0.92895	DDX51	intron_12_132625084_132625165	ENSG00000185163.10	-1.14167
intron_12_47798972_47819767	0.239685	Adipose_Visceral_Omentum	0.92895	HDAC7	intron_12_48192755_48213550	ENSG00000061273.18	-1.17578
intron_12_49486348_49489465	0.240359	Adipose_Visceral_Omentum	0.92895	SPATS2	intron_12_49880131_49883248	ENSG00000123352.18	1.17409
intron_12_49653874_49654192	0.238	Adipose_Visceral_Omentum	0.92895	FMNL3	intron_12_50047657_50047975	ENSG00000161791.14	1.18
intron_12_53471807_53474869	0.251442	Adipose_Visceral_Omentum	0.92895	PCBP2	intron_12_53865591_53868653	ENSG00000197111.16	-1.14685
intron_12_53471807_53479406	0.251442	Adipose_Visceral_Omentum	0.92895	PCBP2	intron_12_53865591_53873190	ENSG00000197111.16	-1.14685
intron_12_56600490_56600681	0.250392	Adipose_Visceral_Omentum	0.92895	BAZ2A	intron_12_56994274_56994465	ENSG00000076108.12	-1.1494
intron_12_57619413_57619613	0.238275	Adipose_Visceral_Omentum	0.92895	ENSG00000287908	intron_12_58013196_58013396	ENSG00000287908.1	1.17931
intron_12_57619878_57620342	0.238275	Adipose_Visceral_Omentum	0.92895	ENSG00000287908	intron_12_58013661_58014125	ENSG00000287908.1	-1.17931
intron_12_57619878_57620342	0.238275	Adipose_Visceral_Omentum	0.92895	SLC26A10P	intron_12_58013661_58014125	ENSG00000135502.19	-1.17931
intron_12_6200072_6225426	0.237659	Adipose_Visceral_Omentum	0.92895	CD9	intron_12_6309238_6334592	ENSG00000010278.15	1.18086
intron_12_69470530_69530865	0.252369	Adipose_Visceral_Omentum	0.92895	FRS2	intron_12_69864310_69924645	ENSG00000166225.9	-1.14461
intron_12_8660898_8662047	0.250851	Adipose_Visceral_Omentum	0.92895	MFAP5	intron_12_8813494_8814643	ENSG00000197614.11	1.14828
intron_13_102623040_102627012	0.238	Adipose_Visceral_Omentum	0.92895	TPP2	intron_13_103275390_103279362	ENSG00000134900.13	1.18
intron_13_113089728_113089875	0.250144	Adipose_Visceral_Omentum	0.92895	MCF2L	intron_13_113744042_113744189	ENSG00000126217.22	1.15
intron_13_113089728_113090068	0.250144	Adipose_Visceral_Omentum	0.92895	MCF2L	intron_13_113744042_113744382	ENSG00000126217.22	-1.15
intron_13_21376655_21381434	0.244729	Adipose_Visceral_Omentum	0.92895	ZDHHC20	intron_13_21950794_21955573	ENSG00000180776.17	-1.16325
intron_13_42969177_42970612	0.245396	Adipose_Visceral_Omentum	0.92895	EPSTI1	intron_13_43543313_43544748	ENSG00000133106.15	1.16161
intron_13_42970670_42991978	0.245396	Adipose_Visceral_Omentum	0.92895	EPSTI1	intron_13_43544806_43566114	ENSG00000133106.15	-1.16161
intron_13_43860070_43868694	0.246645	Adipose_Visceral_Omentum	0.92895	CCDC122	intron_13_44434206_44442830	ENSG00000151773.13	1.15854
intron_13_49434223_49443986	0.240742	Adipose_Visceral_Omentum	0.92895	CAB39L	intron_13_50008359_50018122	ENSG00000102547.19	-1.17313
intron_13_49524216_49526387	0.251466	Adipose_Visceral_Omentum	0.92895	PHF11	intron_13_50098352_50100523	ENSG00000136147.18	1.1468
intron_13_51769293_51771821	0.245524	Adipose_Visceral_Omentum	0.92895	DHRS12	intron_13_52343429_52345957	ENSG00000102796.12	-1.16129
intron_13_77612941_77613893	0.253098	Adipose_Visceral_Omentum	0.92895	SCEL	intron_13_78187076_78188028	ENSG00000136155.17	-1.14286
intron_13_95587729_95589154	0.253934	Adipose_Visceral_Omentum	0.92895	DZIP1	intron_13_96239983_96241408	ENSG00000134874.18	1.14085
intron_14_102777675_102870185	0.245811	Adipose_Visceral_Omentum	0.92895	TRAF3	intron_14_103244012_103336522	ENSG00000131323.17	1.16058
intron_14_20351122_20352245	0.246907	Adipose_Visceral_Omentum	0.92895	PARP2	intron_14_20819281_20820404	ENSG00000129484.14	1.15789
intron_14_23360281_23365008	0.248268	Adipose_Visceral_Omentum	0.92895	EFS	intron_14_23829490_23834217	ENSG00000100842.13	1.15457
intron_14_24632118_24632324	0.241427	Adipose_Visceral_Omentum	0.92895	GZMB	intron_14_25101324_25101530	ENSG00000100453.14	1.17143
intron_14_24632459_24632915	0.241427	Adipose_Visceral_Omentum	0.92895	GZMB	intron_14_25101665_25102121	ENSG00000100453.14	-1.17143
intron_14_55382191_55385859	0.241247	Adipose_Visceral_Omentum	0.92895	ATG14	intron_14_55848909_55852577	ENSG00000126775.9	-1.17188
intron_14_74921561_74921978	0.238384	Adipose_Visceral_Omentum	0.92895	RPS6KL1	intron_14_75388264_75388681	ENSG00000198208.12	-1.17904
intron_14_75428252_75437898	0.253934	Adipose_Visceral_Omentum	0.92895	JDP2	intron_14_75894955_75904601	ENSG00000140044.13	1.14085
intron_14_77675794_77679880	0.237455	Adipose_Visceral_Omentum	0.92895	ALKBH1	intron_14_78142137_78146223	ENSG00000100601.10	1.18137
intron_14_77679970_77694738	0.237455	Adipose_Visceral_Omentum	0.92895	ALKBH1	intron_14_78146313_78161081	ENSG00000100601.10	-1.18137
intron_14_89956800_89963108	0.242356	Adipose_Visceral_Omentum	0.92895	TDP1	intron_14_90423144_90429452	ENSG00000042088.14	-1.16912
intron_14_91114283_91157639	0.250086	Adipose_Visceral_Omentum	0.92895	DGLUCY	intron_14_91580627_91623983	ENSG00000133943.21	1.15014
intron_14_91114528_91157639	0.250086	Adipose_Visceral_Omentum	0.92895	DGLUCY	intron_14_91580872_91623983	ENSG00000133943.21	1.15014
intron_14_92615479_92641238	0.245247	Adipose_Visceral_Omentum	0.92895	RIN3	intron_14_93081824_93107583	ENSG00000100599.16	1.16197
intron_14_94389010_94390457	0.251416	Adipose_Visceral_Omentum	0.92895	SERPINA1	intron_14_94855347_94856794	ENSG00000197249.14	1.14692
intron_15_100572065_100573651	0.240905	Adipose_Visceral_Omentum	0.92895	LINS1	intron_15_101112270_101113856	ENSG00000140471.17	-1.17273
intron_15_24974456_24975358	0.252341	Adipose_Visceral_Omentum	0.92895	SNRPN	intron_15_25219603_25220505	ENSG00000128739.23	-1.14468
intron_15_40106091_40108259	0.253327	Adipose_Visceral_Omentum	0.92895	BMF	intron_15_40398292_40400460	ENSG00000104081.14	-1.14231
intron_15_44729552_44731363	0.246538	Adipose_Visceral_Omentum	0.92895	TRIM69	intron_15_45021750_45023561	ENSG00000185880.13	-1.1588
intron_15_56918906_56919892	0.242847	Adipose_Visceral_Omentum	0.92895	TCF12	intron_15_57211104_57212090	ENSG00000140262.18	-1.1679
intron_15_58988068_59030804	0.242061	Adipose_Visceral_Omentum	0.92895	RNF111	intron_15_59280267_59323003	ENSG00000157450.16	-1.16985
intron_15_63062645_63064064	0.251686	Adipose_Visceral_Omentum	0.92895	TPM1	intron_15_63354844_63356263	ENSG00000140416.24	1.14626
intron_15_64931585_64934136	0.253098	Adipose_Visceral_Omentum	0.92895	ANKDD1A	intron_15_65223783_65226336	ENSG00000166839.18	-1.14286
intron_15_65697383_65701051	0.252352	Adipose_Visceral_Omentum	0.92895	DENND4A	intron_15_65989721_65993389	ENSG00000174485.16	1.14465
intron_15_65703008_65706091	0.241207	Adipose_Visceral_Omentum	0.92895	DENND4A	intron_15_65995346_65998429	ENSG00000174485.16	1.17197
intron_15_66540210_66546591	0.240905	Adipose_Visceral_Omentum	0.92895	ZWILCH	intron_15_66832548_66838929	ENSG00000174442.12	1.17273
intron_15_72346325_72347686	0.251713	Adipose_Visceral_Omentum	0.92895	HEXA	intron_15_72638666_72640027	ENSG00000213614.11	-1.1462
intron_15_72346325_72348048	0.251713	Adipose_Visceral_Omentum	0.92895	HEXA	intron_15_72638666_72640389	ENSG00000213614.11	-1.1462
intron_15_72347758_72348048	0.251713	Adipose_Visceral_Omentum	0.92895	HEXA	intron_15_72640099_72640389	ENSG00000213614.11	1.1462
intron_15_72353178_72353691	0.249302	Adipose_Visceral_Omentum	0.92895	HEXA	intron_15_72645519_72646032	ENSG00000213614.11	1.15205
intron_15_72353178_72355559	0.249302	Adipose_Visceral_Omentum	0.92895	HEXA	intron_15_72645519_72647900	ENSG00000213614.11	-1.15205
intron_15_74572933_74573132	0.244358	Adipose_Visceral_Omentum	0.92895	ARID3B	intron_15_74865274_74865473	ENSG00000179361.18	1.16416
intron_15_76948552_76949070	0.243656	Adipose_Visceral_Omentum	0.92895	RCN2	intron_15_77240893_77241411	ENSG00000117906.14	-1.1659
intron_15_90959998_90960328	0.240102	Adipose_Visceral_Omentum	0.92895	RCCD1	intron_15_91503228_91503558	ENSG00000166965.13	-1.17473
intron_15_94470442_94476696	0.252419	Adipose_Visceral_Omentum	0.92895	MCTP2	intron_15_95013671_95019925	ENSG00000140563.16	1.14449
intron_16_11721670_11733982	0.252267	Adipose_Visceral_Omentum	0.92895	TXNDC11	intron_16_11815526_11827838	ENSG00000153066.13	-1.14486
intron_16_11721670_11736017	0.252267	Adipose_Visceral_Omentum	0.92895	TXNDC11	intron_16_11815526_11829873	ENSG00000153066.13	-1.14486
intron_16_1823037_1826712	0.248926	Adipose_Visceral_Omentum	0.92895	HAGH	intron_16_1873038_1876713	ENSG00000063854.13	1.15296
intron_16_18896956_18925950	0.25271	Adipose_Visceral_Omentum	0.92895	SMG1	intron_16_18908278_18937272	ENSG00000157106.18	1.14379
intron_16_28593568_28595367	0.23728	Adipose_Visceral_Omentum	0.92895	SULT1A2	intron_16_28604889_28606688	ENSG00000197165.11	-1.18181
intron_16_29447026_29454016	0.252367	Adipose_Visceral_Omentum	0.92895	BOLA2-SMG1P6	intron_16_29458347_29465337	ENSG00000261740.7	1.14462
intron_16_29907108_29910978	0.248794	Adipose_Visceral_Omentum	0.92895	KCTD13	intron_16_29918429_29922299	ENSG00000174943.11	1.15328
intron_16_3058017_3058540	0.239029	Adipose_Visceral_Omentum	0.92895	MMP25-AS1	intron_16_3108018_3108541	ENSG00000261971.9	1.17742
intron_16_50068867_50070178	0.241123	Adipose_Visceral_Omentum	0.92895	HEATR3	intron_16_50102778_50104089	ENSG00000155393.14	-1.17219
intron_16_53470922_53479154	0.241915	Adipose_Visceral_Omentum	0.92895	RBL2	intron_16_53504834_53513066	ENSG00000103479.17	1.17021
intron_16_55534477_55537578	0.251357	Adipose_Visceral_Omentum	0.92895	LPCAT2	intron_16_55568389_55571490	ENSG00000087253.13	-1.14706
intron_16_57769955_57770527	0.253796	Adipose_Visceral_Omentum	0.92895	KIFC3	intron_16_57803867_57804439	ENSG00000140859.16	1.14118
intron_16_634797_635281	0.246597	Adipose_Visceral_Omentum	0.92895	METTL26	intron_16_684797_685281	ENSG00000130731.16	1.15865
intron_16_634797_636094	0.24274	Adipose_Visceral_Omentum	0.92895	METTL26	intron_16_684797_686094	ENSG00000130731.16	-1.16816
intron_16_635340_636094	0.24274	Adipose_Visceral_Omentum	0.92895	METTL26	intron_16_685340_686094	ENSG00000130731.16	-1.16816
intron_16_65039_76253	0.2536	Adipose_Visceral_Omentum	0.92895	RHBDF1	intron_16_115037_126252	ENSG00000007384.15	-1.14165
intron_16_665801_665950	0.241725	Adipose_Visceral_Omentum	0.92895	WDR90	intron_16_715801_715950	ENSG00000161996.19	-1.17069
intron_16_66730223_66730915	0.242874	Adipose_Visceral_Omentum	0.92895	DYNC1LI2	intron_16_66764126_66764818	ENSG00000135720.13	1.16783
intron_16_66730223_66732339	0.242874	Adipose_Visceral_Omentum	0.92895	DYNC1LI2	intron_16_66764126_66766242	ENSG00000135720.13	-1.16783
intron_16_67288014_67288167	0.251454	Adipose_Visceral_Omentum	0.92895	PLEKHG4	intron_16_67321917_67322070	ENSG00000196155.13	-1.14683
intron_16_69986509_69989956	0.242589	Adipose_Visceral_Omentum	0.92895	ENSG00000290459	intron_16_70020412_70023859	ENSG00000290459.1	-1.16854
intron_16_69986509_69989956	0.242589	Adipose_Visceral_Omentum	0.92895	PDXDC2P-NPIPB14P	intron_16_70020412_70023859	ENSG00000196696.14	-1.16854
intron_16_69986509_69990597	0.242589	Adipose_Visceral_Omentum	0.92895	PDXDC2P-NPIPB14P	intron_16_70020412_70024500	ENSG00000196696.14	1.16854
intron_16_69986509_69996069	0.242589	Adipose_Visceral_Omentum	0.92895	NPIPB14P	intron_16_70020412_70029972	ENSG00000226232.9	-1.16854
intron_16_69990683_69996069	0.242589	Adipose_Visceral_Omentum	0.92895	PDXDC2P-NPIPB14P	intron_16_70024586_70029972	ENSG00000196696.14	1.16854
intron_16_69993248_69996069	0.242589	Adipose_Visceral_Omentum	0.92895	PDXDC2P-NPIPB14P	intron_16_70027151_70029972	ENSG00000196696.14	-1.16854
intron_16_71650044_71652790	0.245707	Adipose_Visceral_Omentum	0.92895	PHLPP2	intron_16_71683947_71686693	ENSG00000040199.18	1.16084
intron_16_74695759_74700453	0.242411	Adipose_Visceral_Omentum	0.92895	MLKL	intron_16_74729657_74734351	ENSG00000168404.13	-1.16898
intron_16_792347_792439	0.245524	Adipose_Visceral_Omentum	0.92895	CHTF18	intron_16_842347_842439	ENSG00000127586.17	1.16129
intron_16_792367_792439	0.245524	Adipose_Visceral_Omentum	0.92895	CHTF18	intron_16_842367_842439	ENSG00000127586.17	-1.16129
intron_16_85710307_85735190	0.24244	Adipose_Visceral_Omentum	0.92895	C16orf74	intron_16_85743913_85768796	ENSG00000154102.11	-1.16891
intron_16_88717211_88719574	0.245254	Adipose_Visceral_Omentum	0.92895	PIEZO1	intron_16_88783619_88785982	ENSG00000103335.22	-1.16195
intron_16_88858791_88859663	0.238764	Adipose_Visceral_Omentum	0.92895	TRAPPC2L	intron_16_88925199_88926071	ENSG00000167515.11	-1.17808
intron_17_11992911_11997431	0.238475	Adipose_Visceral_Omentum	0.92895	ZNF18	intron_17_11896228_11900748	ENSG00000154957.14	1.17881
intron_17_17862848_17866296	0.239922	Adipose_Visceral_Omentum	0.92895	TOM1L2	intron_17_17766162_17769610	ENSG00000175662.18	1.17518
intron_17_21211227_21214091	0.246749	Adipose_Visceral_Omentum	0.92895	TMEM11	intron_17_21114540_21117404	ENSG00000178307.10	1.15828
intron_17_27560456_27577492	0.23871	Adipose_Visceral_Omentum	0.92895	KSR1	intron_17_25887482_25904518	ENSG00000141068.15	-1.17822
intron_17_31856865_31859101	0.252528	Adipose_Visceral_Omentum	0.92895	COPRS	intron_17_30183884_30186120	ENSG00000172301.11	-1.14423
intron_17_37576418_37577380	0.248396	Adipose_Visceral_Omentum	0.92895	SYNRG	intron_17_35936516_35937478	ENSG00000275066.5	-1.15426
intron_17_37577613_37579132	0.248502	Adipose_Visceral_Omentum	0.92895	SYNRG	intron_17_35937711_35939228	ENSG00000275066.5	1.154
intron_17_37577613_37584648	0.248396	Adipose_Visceral_Omentum	0.92895	SYNRG	intron_17_35937711_35944756	ENSG00000275066.5	-1.15426
intron_17_38318735_38322126	0.245121	Adipose_Visceral_Omentum	0.92895	MRPL45	intron_17_36474634_36478009	ENSG00000278845.5	1.16228
intron_17_40296767_40300828	0.251864	Adipose_Visceral_Omentum	0.92895	CDC6	intron_17_38453019_38457080	ENSG00000094804.12	1.14583
intron_17_42295793_42299751	0.239555	Adipose_Visceral_Omentum	0.92895	STAT5A	intron_17_40447811_40451769	ENSG00000126561.18	1.1761
intron_17_46923221_46929524	0.244011	Adipose_Visceral_Omentum	0.92895	GOSR2	intron_17_45000587_45006890	ENSG00000108433.17	-1.16502
intron_17_46923269_46929520	0.253502	Adipose_Visceral_Omentum	0.92895	GOSR2	intron_17_45000635_45006886	ENSG00000108433.17	-1.14188
intron_17_47335356_47341391	0.238314	Adipose_Visceral_Omentum	0.92895	EFCAB13	intron_17_45412722_45418757	ENSG00000178852.16	1.17921
intron_17_50346275_50353630	0.243981	Adipose_Visceral_Omentum	0.92895	XYLT2	intron_17_48423636_48430991	ENSG00000015532.10	-1.16509
intron_17_50549186_50549286	0.250144	Adipose_Visceral_Omentum	0.92895	SPATA20	intron_17_48626547_48626647	ENSG00000006282.21	1.15
intron_17_50552180_50554251	0.239661	Adipose_Visceral_Omentum	0.92895	SPATA20	intron_17_48629541_48631612	ENSG00000006282.21	-1.17583
intron_17_5192163_5214050	0.251864	Adipose_Visceral_Omentum	0.92895	ZNF594-DT	intron_17_5095458_5117345	ENSG00000261879.9	-1.14583
intron_17_5416682_5419354	0.252949	Adipose_Visceral_Omentum	0.92895	NUP88	intron_17_5320002_5322674	ENSG00000108559.13	1.14322
intron_17_57119044_57120250	0.251948	Adipose_Visceral_Omentum	0.92895	AKAP1	intron_17_55196405_55197611	ENSG00000121057.13	1.14563
intron_17_59866749_59874539	0.248511	Adipose_Visceral_Omentum	0.92895	TUBD1	intron_17_57944110_57951900	ENSG00000108423.15	-1.15397
intron_17_65536553_65536869	0.241427	Adipose_Visceral_Omentum	0.92895	AXIN2	intron_17_63532671_63532987	ENSG00000168646.14	1.17143
intron_17_65536553_65537324	0.241427	Adipose_Visceral_Omentum	0.92895	AXIN2	intron_17_63532671_63533442	ENSG00000168646.14	-1.17143
intron_17_65537063_65537324	0.238569	Adipose_Visceral_Omentum	0.92895	AXIN2	intron_17_63533181_63533442	ENSG00000168646.14	1.17857
intron_17_74773685_74776267	0.238922	Adipose_Visceral_Omentum	0.92895	NAT9	intron_17_72769824_72772406	ENSG00000109065.12	1.17769
intron_17_74864347_74864480	0.243109	Adipose_Visceral_Omentum	0.92895	FDXR	intron_17_72860469_72860602	ENSG00000161513.12	-1.16725
intron_17_74864564_74864824	0.243109	Adipose_Visceral_Omentum	0.92895	FDXR	intron_17_72860686_72860946	ENSG00000161513.12	1.16725
intron_17_74864931_74865719	0.243109	Adipose_Visceral_Omentum	0.92895	FDXR	intron_17_72861053_72861841	ENSG00000161513.12	-1.16725
intron_17_7582160_7582900	0.247619	Adipose_Visceral_Omentum	0.92895	ENSG00000233223	intron_17_7485478_7486218	ENSG00000233223.5	-1.15615
intron_17_7582531_7583918	0.240759	Adipose_Visceral_Omentum	0.92895	ENSG00000233223	intron_17_7485849_7487236	ENSG00000233223.5	1.17309
intron_17_78133542_78133853	0.247274	Adipose_Visceral_Omentum	0.92895	TMC8	intron_17_76129623_76129934	ENSG00000167895.16	1.157
intron_17_7907488_7907601	0.246907	Adipose_Visceral_Omentum	0.92895	CHD3	intron_17_7810806_7810919	ENSG00000170004.19	1.15789
intron_17_80040270_80047279	0.24925	Adipose_Visceral_Omentum	0.92895	CCDC40	intron_17_78014069_78021078	ENSG00000141519.15	1.15217
intron_17_80101625_80104555	0.251713	Adipose_Visceral_Omentum	0.92895	GAA	intron_17_78075424_78078354	ENSG00000171298.13	-1.1462
intron_17_80101890_80104555	0.251713	Adipose_Visceral_Omentum	0.92895	GAA	intron_17_78075689_78078354	ENSG00000171298.13	1.1462
intron_17_80101925_80104555	0.251713	Adipose_Visceral_Omentum	0.92895	GAA	intron_17_78075724_78078354	ENSG00000171298.13	1.1462
intron_17_8148786_8149259	0.252961	Adipose_Visceral_Omentum	0.92895	PER1	intron_17_8052104_8052577	ENSG00000179094.16	1.14319
intron_17_82163357_82171701	0.251801	Adipose_Visceral_Omentum	0.92895	CCDC57	intron_17_80121233_80129577	ENSG00000176155.21	-1.14599
intron_17_82163390_82171701	0.251801	Adipose_Visceral_Omentum	0.92895	CCDC57	intron_17_80121266_80129577	ENSG00000176155.21	1.14599
intron_17_82240062_82248875	0.245939	Adipose_Visceral_Omentum	0.92895	CSNK1D	intron_17_80197938_80206751	ENSG00000141551.15	-1.16027
intron_18_11884627_11885676	0.239225	Adipose_Visceral_Omentum	0.92895	MPPE1	intron_18_11884626_11885675	ENSG00000154889.17	-1.17693
intron_18_13387762_13438244	0.239237	Adipose_Visceral_Omentum	0.92895	LDLRAD4	intron_18_13387761_13438243	ENSG00000168675.19	-1.1769
intron_18_62282444_62287351	0.253098	Adipose_Visceral_Omentum	0.92895	RELCH	intron_18_59949677_59954584	ENSG00000134444.15	-1.14286
intron_18_6264038_6301903	0.250144	Adipose_Visceral_Omentum	0.92895	L3MBTL4	intron_18_6264037_6301902	ENSG00000154655.16	1.15
intron_18_77105286_77132580	0.241943	Adipose_Visceral_Omentum	0.92895	MBP	intron_18_74817242_74844536	ENSG00000197971.16	1.17014
intron_18_79943462_79950724	0.246265	Adipose_Visceral_Omentum	0.92895	SLC66A2	intron_18_77703462_77710724	ENSG00000122490.19	1.15947
intron_19_11357739_11359532	0.252476	Adipose_Visceral_Omentum	0.92895	PLPPR2	intron_19_11468415_11470208	ENSG00000105520.11	1.14436
intron_19_12611082_12623700	0.253519	Adipose_Visceral_Omentum	0.92895	ZNF791	intron_19_12721896_12734514	ENSG00000173875.14	-1.14184
intron_19_1270882_1270928	0.241764	Adipose_Visceral_Omentum	0.92895	CIRBP	intron_19_1270881_1270927	ENSG00000099622.14	1.17059
intron_19_1271246_1271329	0.241764	Adipose_Visceral_Omentum	0.92895	CIRBP	intron_19_1271245_1271328	ENSG00000099622.14	-1.17059
intron_19_15125069_15125380	0.246136	Adipose_Visceral_Omentum	0.92895	ILVBL	intron_19_15235880_15236191	ENSG00000105135.16	1.15979
intron_19_15125069_15125656	0.242735	Adipose_Visceral_Omentum	0.92895	ILVBL	intron_19_15235880_15236467	ENSG00000105135.16	-1.16818
intron_19_18118254_18121685	0.239277	Adipose_Visceral_Omentum	0.92895	MAST3	intron_19_18229064_18232495	ENSG00000099308.13	1.1768
intron_19_18430930_18431353	0.243996	Adipose_Visceral_Omentum	0.92895	SSBP4	intron_19_18541740_18542163	ENSG00000130511.16	1.16506
intron_19_18431418_18431647	0.25249	Adipose_Visceral_Omentum	0.92895	SSBP4	intron_19_18542228_18542457	ENSG00000130511.16	1.14432
intron_19_18998985_19001613	0.24425	Adipose_Visceral_Omentum	0.92895	SUGP2	intron_19_19109794_19112422	ENSG00000064607.17	-1.16443
intron_19_19349436_19354355	0.246202	Adipose_Visceral_Omentum	0.92895	MAU2	intron_19_19460245_19465164	ENSG00000129933.21	1.15962
intron_19_19494383_19495754	0.239865	Adipose_Visceral_Omentum	0.92895	GATAD2A	intron_19_19605192_19606563	ENSG00000167491.18	-1.17532
intron_19_19498722_19501121	0.249602	Adipose_Visceral_Omentum	0.92895	GATAD2A	intron_19_19609531_19611930	ENSG00000167491.18	-1.15132
intron_19_19668966_19677864	0.251006	Adipose_Visceral_Omentum	0.92895	ZNF101	intron_19_19779775_19788673	ENSG00000181896.12	1.14791
intron_19_24106643_24126254	0.24703	Adipose_Visceral_Omentum	0.92895	ZNF254	intron_19_24289445_24309056	ENSG00000213096.11	-1.15759
intron_19_27793609_27797754	0.251973	Adipose_Visceral_Omentum	0.92895	LINC02987	intron_19_28284517_28288662	ENSG00000267575.9	-1.14557
intron_19_27793650_27805605	0.251973	Adipose_Visceral_Omentum	0.92895	LINC02987	intron_19_28284558_28296513	ENSG00000267575.9	1.14557
intron_19_29942664_29971193	0.253743	Adipose_Visceral_Omentum	0.92895	URI1	intron_19_30433571_30462100	ENSG00000105176.18	-1.1413
intron_19_34996291_35009119	0.239922	Adipose_Visceral_Omentum	0.92895	GRAMD1A	intron_19_35487195_35500023	ENSG00000089351.15	-1.17518
intron_19_38304490_38304565	0.243774	Adipose_Visceral_Omentum	0.92895	C19orf33	intron_19_38795130_38795205	ENSG00000167644.12	1.16561
intron_19_38304490_38304565	0.243774	Adipose_Visceral_Omentum	0.92895	ENSG00000267748	intron_19_38795130_38795205	ENSG00000267748.4	1.16561
intron_19_38304490_38304624	0.243631	Adipose_Visceral_Omentum	0.92895	C19orf33	intron_19_38795130_38795264	ENSG00000167644.12	-1.16596
intron_19_38304490_38304624	0.243631	Adipose_Visceral_Omentum	0.92895	ENSG00000267748	intron_19_38795130_38795264	ENSG00000267748.4	-1.16596
intron_19_39473521_39473963	0.248794	Adipose_Visceral_Omentum	0.92895	SUPT5H	intron_19_39964161_39964603	ENSG00000196235.14	1.15328
intron_19_40333929_40336110	0.252239	Adipose_Visceral_Omentum	0.92895	C19orf47	intron_19_40839836_40842017	ENSG00000160392.14	1.14493
intron_19_41479284_41494540	0.253129	Adipose_Visceral_Omentum	0.92895	PCAT19	intron_19_41985192_42000448	ENSG00000267107.9	-1.14278
intron_19_422456_425097	0.246206	Adipose_Visceral_Omentum	0.92895	SHC2	intron_19_422456_425097	ENSG00000129946.11	1.15961
intron_19_42274577_42286771	0.249307	Adipose_Visceral_Omentum	0.92895	CIC	intron_19_42778729_42790923	ENSG00000079432.9	1.15203
intron_19_43511566_43526515	0.248303	Adipose_Visceral_Omentum	0.92895	ETHE1	intron_19_44015718_44030667	ENSG00000105755.8	1.15448
intron_19_45164970_45165127	0.244812	Adipose_Visceral_Omentum	0.92895	TRAPPC6A	intron_19_45668228_45668385	ENSG00000007255.10	-1.16304
intron_19_45164970_45178093	0.244812	Adipose_Visceral_Omentum	0.92895	TRAPPC6A	intron_19_45668228_45681351	ENSG00000007255.10	1.16304
intron_19_45617697_45619060	0.243662	Adipose_Visceral_Omentum	0.92895	EML2	intron_19_46120955_46122318	ENSG00000125746.18	1.16588
intron_19_48242644_48249523	0.244765	Adipose_Visceral_Omentum	0.92895	CARD8	intron_19_48745901_48752780	ENSG00000105483.18	-1.16316
intron_19_48625076_48625891	0.250144	Adipose_Visceral_Omentum	0.92895	SPHK2	intron_19_49128333_49129148	ENSG00000063176.16	-1.15
intron_19_48982375_48982720	0.244679	Adipose_Visceral_Omentum	0.92895	GYS1	intron_19_49485632_49485977	ENSG00000104812.15	-1.16337
intron_19_48982837_48985461	0.244679	Adipose_Visceral_Omentum	0.92895	GYS1	intron_19_49486094_49488718	ENSG00000104812.15	1.16337
intron_19_49534301_49537033	0.250582	Adipose_Visceral_Omentum	0.92895	RCN3	intron_19_50037558_50040290	ENSG00000142552.8	-1.14894
intron_19_49534395_49537033	0.246842	Adipose_Visceral_Omentum	0.92895	RCN3	intron_19_50037652_50040290	ENSG00000142552.8	1.15805
intron_19_49537205_49539119	0.251481	Adipose_Visceral_Omentum	0.92895	RCN3	intron_19_50040462_50042376	ENSG00000142552.8	1.14676
intron_19_49666799_49667019	0.243807	Adipose_Visceral_Omentum	0.92895	BCL2L12	intron_19_50170056_50170276	ENSG00000126453.11	-1.16553
intron_19_52003900_52004417	0.241123	Adipose_Visceral_Omentum	0.92895	ZNF615	intron_19_52507153_52507670	ENSG00000197619.15	1.17219
intron_19_52003900_52007293	0.241123	Adipose_Visceral_Omentum	0.92895	ZNF615	intron_19_52507153_52510546	ENSG00000197619.15	-1.17219
intron_19_5587399_5587701	0.243556	Adipose_Visceral_Omentum	0.92895	SAFB2	intron_19_5587410_5587712	ENSG00000130254.12	-1.16614
intron_19_57490185_57491468	0.245098	Adipose_Visceral_Omentum	0.92895	ZNF419	intron_19_58001553_58002836	ENSG00000105136.22	1.16234
intron_19_57491597_57492856	0.239865	Adipose_Visceral_Omentum	0.92895	ZNF419	intron_19_58002965_58004224	ENSG00000105136.22	1.17532
intron_19_58230462_58243965	0.24188	Adipose_Visceral_Omentum	0.92895	ENSG00000283515	intron_19_58741828_58755331	ENSG00000283515.1	-1.1703
intron_19_58230462_58243965	0.24188	Adipose_Visceral_Omentum	0.92895	ZNF544	intron_19_58741828_58755331	ENSG00000198131.15	-1.1703
intron_19_6750633_6751034	0.24086	Adipose_Visceral_Omentum	0.92895	TRIP10	intron_19_6750644_6751045	ENSG00000125733.18	-1.17284
intron_19_6750633_6751063	0.24086	Adipose_Visceral_Omentum	0.92895	TRIP10	intron_19_6750644_6751074	ENSG00000125733.18	1.17284
intron_1_111441389_111441499	0.251182	Adipose_Visceral_Omentum	0.92895	WDR77	intron_1_111984011_111984121	ENSG00000116455.14	-1.14748
intron_1_111441389_111442025	0.251182	Adipose_Visceral_Omentum	0.92895	WDR77	intron_1_111984011_111984647	ENSG00000116455.14	1.14748
intron_1_111500556_111503005	0.240811	Adipose_Visceral_Omentum	0.92895	ADORA3	intron_1_112043178_112045627	ENSG00000282608.2	1.17296
intron_1_11748610_11750077	0.253827	Adipose_Visceral_Omentum	0.92895	AGTRAP	intron_1_11808667_11810134	ENSG00000177674.16	-1.1411
intron_1_11794863_11795098	0.240886	Adipose_Visceral_Omentum	0.92895	MTHFR	intron_1_11854920_11855155	ENSG00000177000.13	-1.17277
intron_1_11795348_11796206	0.240886	Adipose_Visceral_Omentum	0.92895	MTHFR	intron_1_11855405_11856263	ENSG00000177000.13	1.17277
intron_1_119741897_119742807	0.252909	Adipose_Visceral_Omentum	0.92895	PHGDH	intron_1_120284520_120285430	ENSG00000092621.13	1.14331
intron_1_154332697_154334107	0.253934	Adipose_Visceral_Omentum	0.92895	ATP8B2	intron_1_154305173_154306583	ENSG00000143515.20	-1.14085
intron_1_154449980_154454488	0.245811	Adipose_Visceral_Omentum	0.92895	IL6R	intron_1_154422456_154426964	ENSG00000160712.13	1.16058
intron_1_160823796_160824181	0.251357	Adipose_Visceral_Omentum	0.92895	LY9	intron_1_160793586_160793971	ENSG00000122224.18	-1.14706
intron_1_160824249_160827748	0.248331	Adipose_Visceral_Omentum	0.92895	LY9	intron_1_160794039_160797538	ENSG00000122224.18	-1.15441
intron_1_167937008_167951800	0.245456	Adipose_Visceral_Omentum	0.92895	DCAF6	intron_1_167906246_167921038	ENSG00000143164.16	-1.16146
intron_1_16968418_16970253	0.252252	Adipose_Visceral_Omentum	0.92895	CROCC	intron_1_17294913_17296748	ENSG00000058453.17	-1.1449
intron_1_171193523_171199346	0.25212	Adipose_Visceral_Omentum	0.92895	FMO2	intron_1_171162662_171168485	ENSG00000094963.14	1.14522
intron_1_1765446_1779905	0.245331	Adipose_Visceral_Omentum	0.92895	NADK	intron_1_1696885_1711344	ENSG00000008130.15	-1.16176
intron_1_179341310_179342114	0.243938	Adipose_Visceral_Omentum	0.92895	SOAT1	intron_1_179310445_179311249	ENSG00000057252.13	-1.1652
intron_1_180397605_180413366	0.244451	Adipose_Visceral_Omentum	0.92895	ACBD6	intron_1_180366740_180382501	ENSG00000230124.8	-1.16393
intron_1_196373248_196398563	0.253623	Adipose_Visceral_Omentum	0.92895	KCNT2	intron_1_196342378_196367693	ENSG00000162687.19	1.14159
intron_1_19655200_19655324	0.251519	Adipose_Visceral_Omentum	0.92895	MICOS10-NBL1	intron_1_19981693_19981817	ENSG00000270136.6	-1.14667
intron_1_19655200_19655324	0.251519	Adipose_Visceral_Omentum	0.92895	NBL1	intron_1_19981693_19981817	ENSG00000158747.15	-1.14667
intron_1_201362394_201363296	0.250144	Adipose_Visceral_Omentum	0.92895	ENSG00000286600	intron_1_201331522_201332424	ENSG00000286600.1	1.15
intron_1_201362394_201363296	0.250144	Adipose_Visceral_Omentum	0.92895	TNNT2	intron_1_201331522_201332424	ENSG00000118194.21	1.15
intron_1_204223585_204228083	0.252239	Adipose_Visceral_Omentum	0.92895	PLEKHA6	intron_1_204192713_204197211	ENSG00000143850.16	-1.14493
intron_1_204228228_204228728	0.239922	Adipose_Visceral_Omentum	0.92895	PLEKHA6	intron_1_204197356_204197856	ENSG00000143850.16	1.17518
intron_1_211576289_211577991	0.239819	Adipose_Visceral_Omentum	0.92895	SLC30A1	intron_1_211749631_211751333	ENSG00000170385.10	1.17544
intron_1_212306900_212329135	0.247887	Adipose_Visceral_Omentum	0.92895	PPP2R5A	intron_1_212480242_212502477	ENSG00000066027.12	1.1555
intron_1_212888001_212888489	0.238792	Adipose_Visceral_Omentum	0.92895	FLVCR1	intron_1_213061343_213061831	ENSG00000162769.13	-1.17801
intron_1_224364455_224365879	0.247492	Adipose_Visceral_Omentum	0.92895	CNIH4	intron_1_224552157_224553581	ENSG00000143771.12	1.15646
intron_1_225862351_225862455	0.250907	Adipose_Visceral_Omentum	0.92895	TMEM63A	intron_1_226050051_226050155	ENSG00000196187.12	1.14815
intron_1_230679052_230683574	0.249004	Adipose_Visceral_Omentum	0.92895	COG2	intron_1_230814798_230819320	ENSG00000135775.14	-1.15277
intron_1_24401456_24410703	0.238301	Adipose_Visceral_Omentum	0.92895	STPG1	intron_1_24727946_24737193	ENSG00000001460.18	-1.17925
intron_1_24415904_24419291	0.238301	Adipose_Visceral_Omentum	0.92895	NIPAL3	intron_1_24742394_24745781	ENSG00000001461.17	-1.17925
intron_1_244835756_244841944	0.249962	Adipose_Visceral_Omentum	0.92895	COX20	intron_1_244999058_245005246	ENSG00000203667.10	-1.15044
intron_1_244836520_244841944	0.249962	Adipose_Visceral_Omentum	0.92895	COX20	intron_1_244999822_245005246	ENSG00000203667.10	1.15044
intron_1_24902666_24907259	0.250843	Adipose_Visceral_Omentum	0.92895	RUNX3	intron_1_25229157_25233750	ENSG00000020633.19	-1.14831
intron_1_2556733_2557726	0.24803	Adipose_Visceral_Omentum	0.92895	TNFRSF14	intron_1_2488172_2489165	ENSG00000157873.18	1.15515
intron_1_26255865_26257597	0.238764	Adipose_Visceral_Omentum	0.92895	CEP85	intron_1_26582356_26584088	ENSG00000130695.16	-1.17808
intron_1_32634072_32634702	0.250858	Adipose_Visceral_Omentum	0.92895	ZBTB8OS	intron_1_33099673_33100303	ENSG00000176261.16	-1.14827
intron_1_35563426_35563767	0.247788	Adipose_Visceral_Omentum	0.92895	NCDN	intron_1_36029027_36029368	ENSG00000020129.16	1.15574
intron_1_41006094_41007449	0.251305	Adipose_Visceral_Omentum	0.92895	CTPS1	intron_1_41471766_41473121	ENSG00000171793.17	1.14719
intron_1_41007545_41008659	0.251305	Adipose_Visceral_Omentum	0.92895	CTPS1	intron_1_41473217_41474331	ENSG00000171793.17	-1.14719
intron_1_44823385_44826250	0.248119	Adipose_Visceral_Omentum	0.92895	PTCH2	intron_1_45289057_45291922	ENSG00000117425.14	-1.15493
intron_1_46558800_46560234	0.253808	Adipose_Visceral_Omentum	0.92895	MKNK1	intron_1_47024472_47025906	ENSG00000079277.22	-1.14115
intron_1_54258149_54281438	0.247379	Adipose_Visceral_Omentum	0.92895	SSBP3	intron_1_54723822_54747111	ENSG00000157216.17	1.15674
intron_1_58506209_58527261	0.251713	Adipose_Visceral_Omentum	0.92895	DAB1	intron_1_58971881_58992933	ENSG00000173406.16	1.1462
intron_1_58506209_58527261	0.251713	Adipose_Visceral_Omentum	0.92895	OMA1	intron_1_58971881_58992933	ENSG00000162600.12	1.1462
intron_1_6212733_6213066	0.243856	Adipose_Visceral_Omentum	0.92895	RNF207	intron_1_6272793_6273126	ENSG00000158286.13	-1.1654
intron_1_6474587_6474697	0.253795	Adipose_Visceral_Omentum	0.92895	PLEKHG5	intron_1_6534647_6534757	ENSG00000171680.23	-1.14118
intron_1_6474587_6475047	0.253795	Adipose_Visceral_Omentum	0.92895	PLEKHG5	intron_1_6534647_6535107	ENSG00000171680.23	1.14118
intron_1_75750891_75761122	0.247054	Adipose_Visceral_Omentum	0.92895	ACADM	intron_1_76216576_76226807	ENSG00000117054.15	1.15753
intron_1_77779736_77783238	0.25361	Adipose_Visceral_Omentum	0.92895	MIGA1	intron_1_78245421_78248923	ENSG00000180488.16	-1.14163
intron_1_7827815_7829837	0.242893	Adipose_Visceral_Omentum	0.92895	PER3	intron_1_7887875_7889897	ENSG00000049246.15	-1.16779
intron_1_78620571_78627906	0.253519	Adipose_Visceral_Omentum	0.92895	IFI44L	intron_1_79086256_79093591	ENSG00000137959.17	1.14184
intron_1_78620571_78628951	0.253519	Adipose_Visceral_Omentum	0.92895	IFI44L	intron_1_79086256_79094636	ENSG00000137959.17	-1.14184
intron_1_78628393_78628951	0.253519	Adipose_Visceral_Omentum	0.92895	IFI44L	intron_1_79094078_79094636	ENSG00000137959.17	1.14184
intron_1_850351_851927	0.241427	Adipose_Visceral_Omentum	0.92895	LINC01128	intron_1_785731_787307	ENSG00000228794.12	-1.17143
intron_1_852110_852671	0.24352	Adipose_Visceral_Omentum	0.92895	LINC01128	intron_1_787490_788051	ENSG00000228794.12	1.16623
intron_1_85259061_85259358	0.248774	Adipose_Visceral_Omentum	0.92895	C1orf52	intron_1_85724744_85725041	ENSG00000162642.14	-1.15333
intron_1_852766_853391	0.24352	Adipose_Visceral_Omentum	0.92895	LINC01128	intron_1_788146_788771	ENSG00000228794.12	-1.16623
intron_1_88786213_88804391	0.251654	Adipose_Visceral_Omentum	0.92895	PKN2	intron_1_89251896_89270074	ENSG00000065243.20	1.14634
intron_1_89410508_89420191	0.237278	Adipose_Visceral_Omentum	0.92895	GBP1P1	intron_1_89876067_89885750	ENSG00000290525.1	1.18182
intron_1_89410508_89420191	0.237278	Adipose_Visceral_Omentum	0.92895	GBP1P1	intron_1_89876067_89885750	ENSG00000225492.7	1.18182
intron_1_92286592_92288914	0.239074	Adipose_Visceral_Omentum	0.92895	GLMN	intron_1_92752149_92754471	ENSG00000174842.17	-1.1773
intron_1_92636336_92663420	0.239298	Adipose_Visceral_Omentum	0.92895	EVI5	intron_1_93101893_93128977	ENSG00000067208.17	-1.17674
intron_1_94705557_94732258	0.247754	Adipose_Visceral_Omentum	0.92895	SLC44A3-AS1	intron_1_95171113_95197814	ENSG00000224081.10	1.15582
intron_20_10038647_10043122	0.24669	Adipose_Visceral_Omentum	0.92895	ANKEF1	intron_20_10019295_10023770	ENSG00000132623.16	1.15843
intron_20_17955475_17956933	0.245838	Adipose_Visceral_Omentum	0.92895	SNX5	intron_20_17936119_17937577	ENSG00000089006.17	1.16052
intron_20_21344208_21346415	0.24326	Adipose_Visceral_Omentum	0.92895	XRN2	intron_20_21324846_21327053	ENSG00000088930.8	-1.16688
intron_20_35632025_35632163	0.248252	Adipose_Visceral_Omentum	0.92895	CPNE1	intron_20_34219947_34220085	ENSG00000214078.13	-1.15461
intron_20_35632923_35655202	0.238943	Adipose_Visceral_Omentum	0.92895	CPNE1	intron_20_34220845_34243124	ENSG00000214078.13	-1.17763
intron_20_35632923_35655202	0.238943	Adipose_Visceral_Omentum	0.92895	ENSG00000272897	intron_20_34220845_34243124	ENSG00000272897.5	-1.17763
intron_20_35632923_35664802	0.238943	Adipose_Visceral_Omentum	0.92895	CPNE1	intron_20_34220845_34252724	ENSG00000214078.13	1.17763
intron_20_44622930_44624202	0.248269	Adipose_Visceral_Omentum	0.92895	ADA	intron_20_43251571_43252843	ENSG00000196839.14	-1.15456
intron_20_45841956_45843527	0.246162	Adipose_Visceral_Omentum	0.92895	ACOT8	intron_20_44470595_44472166	ENSG00000101473.17	-1.15972
intron_20_47633636_47634048	0.250774	Adipose_Visceral_Omentum	0.92895	NCOA3	intron_20_46262380_46262792	ENSG00000124151.19	-1.14847
intron_20_48650206_48650894	0.244812	Adipose_Visceral_Omentum	0.92895	PREX1	intron_20_47266744_47267432	ENSG00000124126.14	-1.16304
intron_20_58251864_58271363	0.24925	Adipose_Visceral_Omentum	0.92895	ENSG00000291067	intron_20_56826920_56846419	ENSG00000291067.1	-1.15217
intron_20_58272875_58286314	0.252239	Adipose_Visceral_Omentum	0.92895	ENSG00000291067	intron_20_56847931_56861370	ENSG00000291067.1	-1.14493
intron_20_58272875_58286314	0.252239	Adipose_Visceral_Omentum	0.92895	PPP4R1L	intron_20_56847931_56861370	ENSG00000124224.20	-1.14493
intron_20_62310311_62310665	0.253497	Adipose_Visceral_Omentum	0.92895	LAMA5	intron_20_60885367_60885721	ENSG00000130702.15	1.1419
intron_20_63685872_63687638	0.245376	Adipose_Visceral_Omentum	0.92895	RTEL1-TNFRSF6B	intron_20_62317225_62318991	ENSG00000026036.23	1.16165
intron_20_63685872_63687638	0.245376	Adipose_Visceral_Omentum	0.92895	RTEL1	intron_20_62317225_62318991	ENSG00000258366.12	1.16165
intron_21_15827203_15830531	0.244642	Adipose_Visceral_Omentum	0.92895	USP25	intron_21_17199522_17202850	ENSG00000155313.16	1.16346
intron_21_28879953_28882160	0.252913	Adipose_Visceral_Omentum	0.92895	N6AMT1	intron_21_30252275_30254482	ENSG00000156239.12	1.1433
intron_21_33735204_33735306	0.245098	Adipose_Visceral_Omentum	0.92895	ITSN1	intron_21_35107509_35107611	ENSG00000205726.15	-1.16234
intron_21_33735204_33750143	0.245098	Adipose_Visceral_Omentum	0.92895	ITSN1	intron_21_35107509_35122448	ENSG00000205726.15	1.16234
intron_21_45515152_45525817	0.242854	Adipose_Visceral_Omentum	0.92895	SLC19A1	intron_21_46935066_46945731	ENSG00000173638.19	1.16788
intron_21_46124920_46125266	0.244382	Adipose_Visceral_Omentum	0.92895	COL6A2	intron_21_47544834_47545180	ENSG00000142173.17	1.1641
intron_21_46287123_46296162	0.239407	Adipose_Visceral_Omentum	0.92895	YBEY	intron_21_47707037_47716076	ENSG00000182362.14	-1.17647
intron_22_17569986_17579745	0.242874	Adipose_Visceral_Omentum	0.92895	SLC25A18	intron_22_18050051_18062511	ENSG00000182902.14	1.16783
intron_22_23695517_23700726	0.239316	Adipose_Visceral_Omentum	0.92895	GUSBP11	intron_22_24037704_24042913	ENSG00000228315.12	-1.1767
intron_22_29359959_29363001	0.253098	Adipose_Visceral_Omentum	0.92895	AP1B1	intron_22_29755948_29758990	ENSG00000100280.17	-1.14286
intron_22_35346969_35347055	0.242434	Adipose_Visceral_Omentum	0.92895	TOM1	intron_22_35742962_35743048	ENSG00000100284.22	-1.16892
intron_22_38656750_38665546	0.239243	Adipose_Visceral_Omentum	0.92895	CBY1	intron_22_39052755_39061551	ENSG00000100211.12	1.17688
intron_22_38656750_38668017	0.239243	Adipose_Visceral_Omentum	0.92895	CBY1	intron_22_39052755_39064022	ENSG00000100211.12	-1.17688
intron_22_50249454_50249635	0.241972	Adipose_Visceral_Omentum	0.92895	HDAC10	intron_22_50687883_50688064	ENSG00000100429.18	1.17007
intron_22_50249454_50249635	0.241972	Adipose_Visceral_Omentum	0.92895	MAPK12	intron_22_50687883_50688064	ENSG00000188130.14	1.17007
intron_22_50249516_50249635	0.241972	Adipose_Visceral_Omentum	0.92895	HDAC10	intron_22_50687945_50688064	ENSG00000100429.18	-1.17007
intron_22_50524424_50526001	0.246762	Adipose_Visceral_Omentum	0.92895	SCO2	intron_22_50962853_50964430	ENSG00000284194.3	-1.15825
intron_22_50524424_50526246	0.246762	Adipose_Visceral_Omentum	0.92895	SCO2	intron_22_50962853_50964675	ENSG00000284194.3	1.15825
intron_2_1098410_1137622	0.239332	Adipose_Visceral_Omentum	0.92895	SNTG2	intron_2_1094096_1133308	ENSG00000172554.12	1.17666
intron_2_11172045_11177737	0.248391	Adipose_Visceral_Omentum	0.92895	SLC66A3	intron_2_11312171_11317863	ENSG00000162976.13	-1.15427
intron_2_113755544_113755855	0.249602	Adipose_Visceral_Omentum	0.92895	SLC35F5	intron_2_114513121_114513432	ENSG00000115084.15	1.15132
intron_2_119679276_119680832	0.241657	Adipose_Visceral_Omentum	0.92895	TMEM177	intron_2_120436852_120438408	ENSG00000144120.13	1.17085
intron_2_17768811_17771196	0.240213	Adipose_Visceral_Omentum	0.92895	GEN1	intron_2_17950078_17952463	ENSG00000178295.15	-1.17445
intron_2_197398581_197398969	0.247425	Adipose_Visceral_Omentum	0.92895	SF3B1	intron_2_198263305_198263693	ENSG00000115524.17	-1.15663
intron_2_201626147_201627321	0.249038	Adipose_Visceral_Omentum	0.92895	TMEM237	intron_2_202490870_202492044	ENSG00000155755.20	-1.15269
intron_2_201711108_201715672	0.244138	Adipose_Visceral_Omentum	0.92895	ALS2	intron_2_202575831_202580395	ENSG00000003393.16	1.16471
intron_2_201718210_201719986	0.248935	Adipose_Visceral_Omentum	0.92895	ALS2	intron_2_202582933_202584709	ENSG00000003393.16	-1.15294
intron_2_219227813_219228434	0.239277	Adipose_Visceral_Omentum	0.92895	ATG9A	intron_2_220092535_220093156	ENSG00000198925.12	-1.1768
intron_2_219464608_219467174	0.24779	Adipose_Visceral_Omentum	0.92895	SPEG	intron_2_220329330_220331896	ENSG00000072195.15	-1.15573
intron_2_219628570_219629144	0.248563	Adipose_Visceral_Omentum	0.92895	SLC4A3	intron_2_220493292_220493866	ENSG00000114923.17	-1.15385
intron_2_231191_234160	0.245811	Adipose_Visceral_Omentum	0.92895	SH3YL1	intron_2_231191_234160	ENSG00000035115.22	1.16058
intron_2_232333987_232334369	0.247406	Adipose_Visceral_Omentum	0.92895	DIS3L2	intron_2_233198697_233199079	ENSG00000144535.20	-1.15667
intron_2_238260953_238261729	0.239587	Adipose_Visceral_Omentum	0.92895	PER2	intron_2_239169594_239170370	ENSG00000132326.13	1.17602
intron_2_238277955_238288349	0.245875	Adipose_Visceral_Omentum	0.92895	PER2	intron_2_239186596_239196990	ENSG00000132326.13	-1.16043
intron_2_238277955_238288644	0.245875	Adipose_Visceral_Omentum	0.92895	PER2	intron_2_239186596_239197285	ENSG00000132326.13	1.16043
intron_2_240482261_240499958	0.245601	Adipose_Visceral_Omentum	0.92895	ANKMY1	intron_2_241421678_241439375	ENSG00000144504.16	-1.1611
intron_2_241680319_241685769	0.250368	Adipose_Visceral_Omentum	0.92895	DTYMK	intron_2_242619734_242625184	ENSG00000168393.13	1.14946
intron_2_27207790_27211467	0.245167	Adipose_Visceral_Omentum	0.92895	SLC5A6	intron_2_27430658_27434335	ENSG00000138074.15	1.16217
intron_2_3457693_3457795	0.238997	Adipose_Visceral_Omentum	0.92895	TRAPPC12	intron_2_3461464_3461566	ENSG00000171853.16	-1.1775
intron_2_37241637_37242635	0.238063	Adipose_Visceral_Omentum	0.92895	NDUFAF7	intron_2_37468780_37469778	ENSG00000003509.16	1.17984
intron_2_37241637_37243863	0.238063	Adipose_Visceral_Omentum	0.92895	NDUFAF7	intron_2_37468780_37471006	ENSG00000003509.16	1.17984
intron_2_38826689_38828340	0.245707	Adipose_Visceral_Omentum	0.92895	DHX57	intron_2_39053831_39055482	ENSG00000163214.21	-1.16084
intron_2_40177855_40428473	0.237395	Adipose_Visceral_Omentum	0.92895	SLC8A1	intron_2_40404995_40655613	ENSG00000183023.19	1.18152
intron_2_42288322_42295125	0.247013	Adipose_Visceral_Omentum	0.92895	EML4	intron_2_42515462_42522265	ENSG00000143924.19	-1.15764
intron_2_70059680_70085547	0.251426	Adipose_Visceral_Omentum	0.92895	PCBP1-AS1	intron_2_70286812_70312679	ENSG00000179818.17	1.14689
intron_2_74959756_74960105	0.247879	Adipose_Visceral_Omentum	0.92895	POLE4	intron_2_75186883_75187232	ENSG00000115350.12	-1.15552
intron_2_85694470_85695320	0.24618	Adipose_Visceral_Omentum	0.92895	GNLY	intron_2_85921593_85922443	ENSG00000115523.17	1.15968
intron_2_9412405_9414178	0.24381	Adipose_Visceral_Omentum	0.92895	ITGB1BP1	intron_2_9552534_9554307	ENSG00000119185.13	-1.16552
intron_2_9412405_9418626	0.24381	Adipose_Visceral_Omentum	0.92895	ITGB1BP1	intron_2_9552534_9558755	ENSG00000119185.13	1.16552
intron_2_9412405_9423373	0.24381	Adipose_Visceral_Omentum	0.92895	ITGB1BP1	intron_2_9552534_9563502	ENSG00000119185.13	1.16552
intron_2_96604857_96605320	0.238204	Adipose_Visceral_Omentum	0.92895	KANSL3	intron_2_97270594_97271057	ENSG00000114982.19	-1.17949
intron_2_96604863_96605320	0.238204	Adipose_Visceral_Omentum	0.92895	KANSL3	intron_2_97270600_97271057	ENSG00000114982.19	1.17949
intron_2_96605511_96606970	0.238204	Adipose_Visceral_Omentum	0.92895	KANSL3	intron_2_97271248_97272707	ENSG00000114982.19	1.17949
intron_3_108214021_108218535	0.245015	Adipose_Visceral_Omentum	0.92895	IFT57	intron_3_107932868_107937382	ENSG00000114446.5	-1.16254
intron_3_111945357_111953930	0.247626	Adipose_Visceral_Omentum	0.92895	PHLDB2	intron_3_111664204_111672777	ENSG00000144824.21	1.15613
intron_3_113291748_113294687	0.249158	Adipose_Visceral_Omentum	0.92895	CFAP44	intron_3_113010595_113013534	ENSG00000206530.11	-1.1524
intron_3_122365466_122365565	0.249642	Adipose_Visceral_Omentum	0.92895	MIX23	intron_3_122084313_122084412	ENSG00000160124.9	1.15122
intron_3_123124343_123130480	0.251734	Adipose_Visceral_Omentum	0.92895	PDIA5	intron_3_122843190_122849327	ENSG00000065485.20	-1.14615
intron_3_124395343_124398697	0.251738	Adipose_Visceral_Omentum	0.92895	KALRN	intron_3_124114190_124117544	ENSG00000160145.16	-1.14614
intron_3_124563089_124632420	0.23975	Adipose_Visceral_Omentum	0.92895	KALRN	intron_3_124281936_124351267	ENSG00000160145.16	1.17561
intron_3_124859446_124873446	0.248794	Adipose_Visceral_Omentum	0.92895	ITGB5	intron_3_124578293_124592293	ENSG00000082781.12	1.15328
intron_3_127693201_127694975	0.238852	Adipose_Visceral_Omentum	0.92895	MGLL	intron_3_127412044_127413818	ENSG00000074416.16	-1.17786
intron_3_12913553_12915104	0.250254	Adipose_Visceral_Omentum	0.92895	IQSEC1	intron_3_12955053_12956604	ENSG00000144711.17	-1.14973
intron_3_129828077_129832774	0.252169	Adipose_Visceral_Omentum	0.92895	TMCC1	intron_3_129546920_129551617	ENSG00000172765.19	-1.1451
intron_3_130708492_130716396	0.238322	Adipose_Visceral_Omentum	0.92895	PIK3R4	intron_3_130427336_130435240	ENSG00000196455.8	-1.17919
intron_3_143652360_143693192	0.247345	Adipose_Visceral_Omentum	0.92895	SLC9A9	intron_3_143371202_143412034	ENSG00000181804.15	1.15682
intron_3_149895560_149902072	0.241868	Adipose_Visceral_Omentum	0.92895	RNF13	intron_3_149613347_149619859	ENSG00000082996.20	1.17033
intron_3_152415111_152445282	0.239995	Adipose_Visceral_Omentum	0.92895	MBNL1	intron_3_152132900_152163071	ENSG00000152601.18	1.175
intron_3_15258183_15258546	0.242141	Adipose_Visceral_Omentum	0.92895	SH3BP5-AS1	intron_3_15299690_15300053	ENSG00000224660.2	-1.16965
intron_3_15568586_15571668	0.250799	Adipose_Visceral_Omentum	0.92895	HACL1	intron_3_15610093_15613175	ENSG00000131373.15	-1.14841
intron_3_160366152_160375812	0.244045	Adipose_Visceral_Omentum	0.92895	IFT80	intron_3_160083940_160093600	ENSG00000068885.15	1.16494
intron_3_169121209_169122580	0.246208	Adipose_Visceral_Omentum	0.92895	MECOM	intron_3_168838997_168840368	ENSG00000085276.19	1.15961
intron_3_169121212_169122580	0.246208	Adipose_Visceral_Omentum	0.92895	MECOM	intron_3_168839000_168840368	ENSG00000085276.19	1.15961
intron_3_169779561_169780590	0.245098	Adipose_Visceral_Omentum	0.92895	MYNN	intron_3_169497349_169498378	ENSG00000085274.16	-1.16234
intron_3_172040624_172112452	0.242243	Adipose_Visceral_Omentum	0.92895	FNDC3B	intron_3_171758414_171830242	ENSG00000075420.13	1.1694
intron_3_182898772_182913861	0.252487	Adipose_Visceral_Omentum	0.92895	ATP11B	intron_3_182616560_182631649	ENSG00000058063.16	-1.14433
intron_3_183452512_183454012	0.23954	Adipose_Visceral_Omentum	0.92895	LINC00888	intron_3_183170300_183171800	ENSG00000291106.1	1.17614
intron_3_28331954_28332369	0.237797	Adipose_Visceral_Omentum	0.92895	AZI2	intron_3_28373445_28373860	ENSG00000163512.14	1.18051
intron_3_37361305_37366080	0.243187	Adipose_Visceral_Omentum	0.92895	GOLGA4	intron_3_37402796_37407571	ENSG00000144674.19	1.16706
intron_3_38118024_38120448	0.243345	Adipose_Visceral_Omentum	0.92895	DLEC1	intron_3_38159515_38161939	ENSG00000008226.20	-1.16667
intron_3_47857512_47867246	0.241915	Adipose_Visceral_Omentum	0.92895	MAP4	intron_3_47899002_47908736	ENSG00000047849.22	1.17021
intron_3_48421806_48422105	0.242283	Adipose_Visceral_Omentum	0.92895	PLXNB1	intron_3_48463215_48463514	ENSG00000164050.13	-1.1693
intron_3_52519404_52519505	0.242611	Adipose_Visceral_Omentum	0.92895	STAB1	intron_3_52553420_52553521	ENSG00000010327.10	1.16848
intron_3_53235174_53237797	0.239407	Adipose_Visceral_Omentum	0.92895	TKT	intron_3_53269190_53271813	ENSG00000163931.17	-1.17647
intron_3_58285453_58293589	0.241951	Adipose_Visceral_Omentum	0.92895	ABHD6	intron_3_58271180_58279316	ENSG00000163686.15	1.17012
intron_3_64009753_64011797	0.251921	Adipose_Visceral_Omentum	0.92895	PSMD6-AS2	intron_3_63995429_63997473	ENSG00000239653.1	1.1457
intron_3_66370602_66377690	0.239247	Adipose_Visceral_Omentum	0.92895	SLC25A26	intron_3_66421026_66428114	ENSG00000144741.19	-1.17687
intron_3_69313517_69385828	0.250582	Adipose_Visceral_Omentum	0.92895	FRMD4B	intron_3_69362668_69434979	ENSG00000114541.15	1.14894
intron_3_9445300_9445657	0.241818	Adipose_Visceral_Omentum	0.92895	SETD5	intron_3_9486984_9487341	ENSG00000168137.20	-1.17045
intron_3_9445740_9447050	0.241818	Adipose_Visceral_Omentum	0.92895	SETD5	intron_3_9487424_9488734	ENSG00000168137.20	1.17045
intron_3_9449592_9453739	0.241818	Adipose_Visceral_Omentum	0.92895	SETD5	intron_3_9491276_9495423	ENSG00000168137.20	-1.17045
intron_4_10103986_10116113	0.253865	Adipose_Visceral_Omentum	0.92895	WDR1	intron_4_10105610_10117737	ENSG00000071127.18	-1.14101
intron_4_142145996_142160358	0.239859	Adipose_Visceral_Omentum	0.92895	INPP4B	intron_4_143067149_143081511	ENSG00000109452.13	1.17534
intron_4_145651147_145653994	0.241861	Adipose_Visceral_Omentum	0.92895	MMAA	intron_4_146572299_146575146	ENSG00000151611.17	-1.17035
intron_4_163514158_163515313	0.250097	Adipose_Visceral_Omentum	0.92895	TMA16	intron_4_164435310_164436465	ENSG00000198498.10	-1.15011
intron_4_16759260_16898354	0.252585	Adipose_Visceral_Omentum	0.92895	LDB2	intron_4_16760883_16899977	ENSG00000169744.13	-1.14409
intron_4_168462040_168471747	0.249602	Adipose_Visceral_Omentum	0.92895	DDX60L	intron_4_169383191_169392898	ENSG00000181381.15	1.15132
intron_4_185662242_185678423	0.25353	Adipose_Visceral_Omentum	0.92895	SORBS2	intron_4_186583396_186599577	ENSG00000154556.20	1.14182
intron_4_2926112_2926642	0.244528	Adipose_Visceral_Omentum	0.92895	ADD1	intron_4_2927839_2928369	ENSG00000087274.19	-1.16374
intron_4_2926112_2928171	0.244528	Adipose_Visceral_Omentum	0.92895	ADD1	intron_4_2927839_2929898	ENSG00000087274.19	1.16374
intron_4_2926675_2928171	0.243657	Adipose_Visceral_Omentum	0.92895	ADD1	intron_4_2928402_2929898	ENSG00000087274.19	-1.16589
intron_4_39113232_39115159	0.252671	Adipose_Visceral_Omentum	0.92895	KLHL5	intron_4_39114852_39116779	ENSG00000109790.18	-1.14388
intron_4_40830577_40842370	0.248445	Adipose_Visceral_Omentum	0.92895	APBB2	intron_4_40832594_40844387	ENSG00000163697.17	-1.15413
intron_4_42588329_42590811	0.238646	Adipose_Visceral_Omentum	0.92895	ATP8A1	intron_4_42590346_42592828	ENSG00000124406.17	-1.17838
intron_4_5398244_5416845	0.237278	Adipose_Visceral_Omentum	0.92895	STK32B	intron_4_5399971_5418572	ENSG00000152953.13	-1.18182
intron_4_56656012_56656300	0.252239	Adipose_Visceral_Omentum	0.92895	HOPX	intron_4_57522178_57522466	ENSG00000171476.22	-1.14493
intron_4_673401_673912	0.242278	Adipose_Visceral_Omentum	0.92895	ATP5ME	intron_4_667190_667701	ENSG00000169020.10	1.16931
intron_4_75931304_75936109	0.252348	Adipose_Visceral_Omentum	0.92895	NAAA	intron_4_76852457_76857262	ENSG00000138744.16	1.14467
intron_4_75936235_75940001	0.237533	Adipose_Visceral_Omentum	0.92895	NAAA	intron_4_76857388_76861154	ENSG00000138744.16	1.18118
intron_4_86194407_86453030	0.249494	Adipose_Visceral_Omentum	0.92895	MAPK10	intron_4_87115560_87374183	ENSG00000109339.24	-1.15158
intron_4_87445507_87449142	0.247492	Adipose_Visceral_Omentum	0.92895	NUDT9	intron_4_88366659_88370294	ENSG00000170502.13	1.15646
intron_4_987949_989231	0.253682	Adipose_Visceral_Omentum	0.92895	IDUA	intron_4_981737_983019	ENSG00000127415.13	-1.14145
intron_5_112976986_112983974	0.238636	Adipose_Visceral_Omentum	0.92895	DCP2	intron_5_112312683_112319671	ENSG00000172795.17	-1.1784
intron_5_126488892_126492915	0.243734	Adipose_Visceral_Omentum	0.92895	GRAMD2B	intron_5_125824584_125828607	ENSG00000155324.10	-1.1657
intron_5_127517776_127523460	0.247924	Adipose_Visceral_Omentum	0.92895	PRRC1	intron_5_126853468_126859152	ENSG00000164244.21	1.15541
intron_5_132449689_132470040	0.241839	Adipose_Visceral_Omentum	0.92895	IRF1-AS1	intron_5_131785381_131805732	ENSG00000197536.11	-1.1704
intron_5_134624037_134632728	0.247501	Adipose_Visceral_Omentum	0.92895	SAR1B	intron_5_133959727_133968418	ENSG00000152700.14	1.15644
intron_5_134888182_134893492	0.242563	Adipose_Visceral_Omentum	0.92895	TXNDC15	intron_5_134223872_134229182	ENSG00000113621.15	1.1686
intron_5_141654435_141655621	0.253627	Adipose_Visceral_Omentum	0.92895	ARAP3	intron_5_141034002_141035188	ENSG00000120318.16	1.14158
intron_5_141869431_141878223	0.249281	Adipose_Visceral_Omentum	0.92895	PCDH1	intron_5_141248996_141257788	ENSG00000156453.14	-1.1521
intron_5_14769191_14871352	0.243543	Adipose_Visceral_Omentum	0.92895	ANKH	intron_5_14769300_14871461	ENSG00000154122.14	-1.16618
intron_5_178138258_178142583	0.23741	Adipose_Visceral_Omentum	0.92895	RMND5B	intron_5_177565259_177569584	ENSG00000145916.19	1.18149
intron_5_34908948_34909258	0.241295	Adipose_Visceral_Omentum	0.92895	RAD1	intron_5_34909053_34909363	ENSG00000113456.20	1.17176
intron_5_34945025_34945761	0.2385	Adipose_Visceral_Omentum	0.92895	DNAJC21	intron_5_34945130_34945866	ENSG00000168724.18	-1.17874
intron_5_43645510_43647924	0.239501	Adipose_Visceral_Omentum	0.92895	NNT	intron_5_43645612_43648026	ENSG00000112992.18	-1.17623
intron_5_43648182_43649147	0.246488	Adipose_Visceral_Omentum	0.92895	NNT	intron_5_43648284_43649249	ENSG00000112992.18	-1.15892
intron_5_66788794_66899951	0.248259	Adipose_Visceral_Omentum	0.92895	MAST4	intron_5_66084622_66195779	ENSG00000069020.19	-1.15459
intron_6_106541621_106543440	0.248551	Adipose_Visceral_Omentum	0.92895	CRYBG1	intron_6_106989496_106991315	ENSG00000112297.18	1.15388
intron_6_111720062_111740981	0.253309	Adipose_Visceral_Omentum	0.92895	FYN	intron_6_112041265_112062184	ENSG00000010810.18	-1.14235
intron_6_111720062_111780566	0.253309	Adipose_Visceral_Omentum	0.92895	FYN	intron_6_112041265_112101769	ENSG00000010810.18	-1.14235
intron_6_112081207_112086556	0.243345	Adipose_Visceral_Omentum	0.92895	TUBE1	intron_6_112402410_112407759	ENSG00000074935.14	1.16667
intron_6_112087720_112097041	0.244854	Adipose_Visceral_Omentum	0.92895	FAM229B	intron_6_112408923_112418244	ENSG00000203778.8	-1.16294
intron_6_131576735_131579111	0.238831	Adipose_Visceral_Omentum	0.92895	ARG1	intron_6_131897875_131900251	ENSG00000118520.15	-1.17791
intron_6_145671399_145686122	0.252977	Adipose_Visceral_Omentum	0.92895	EPM2A	intron_6_145992535_146007258	ENSG00000112425.16	-1.14315
intron_6_152300781_152301869	0.240172	Adipose_Visceral_Omentum	0.92895	SYNE1	intron_6_152621916_152623004	ENSG00000131018.25	-1.17456
intron_6_158066635_158068647	0.245796	Adipose_Visceral_Omentum	0.92895	SYNJ2	intron_6_158487667_158489679	ENSG00000078269.15	1.16062
intron_6_28152384_28153056	0.23866	Adipose_Visceral_Omentum	0.92895	ZKSCAN8	intron_6_28120162_28120834	ENSG00000198315.11	1.17834
intron_6_30741333_30742147	0.247741	Adipose_Visceral_Omentum	0.92895	FLOT1	intron_6_30709110_30709924	ENSG00000137312.15	1.15585
intron_6_30741704_30741792	0.247741	Adipose_Visceral_Omentum	0.92895	FLOT1	intron_6_30709481_30709569	ENSG00000137312.15	-1.15585
intron_6_30741867_30742147	0.247741	Adipose_Visceral_Omentum	0.92895	FLOT1	intron_6_30709644_30709924	ENSG00000137312.15	-1.15585
intron_6_3089657_3090658	0.245416	Adipose_Visceral_Omentum	0.92895	RIPK1	intron_6_3089891_3090892	ENSG00000137275.16	-1.16156
intron_6_3089657_3104225	0.245416	Adipose_Visceral_Omentum	0.92895	RIPK1	intron_6_3089891_3104459	ENSG00000137275.16	1.16156
intron_6_31150215_31150455	0.250701	Adipose_Visceral_Omentum	0.92895	CCHCR1	intron_6_31117992_31118232	ENSG00000204536.15	1.14865
intron_6_36963962_36964386	0.239577	Adipose_Visceral_Omentum	0.92895	PI16	intron_6_36931738_36932162	ENSG00000164530.15	-1.17605
intron_6_42126843_42128672	0.242409	Adipose_Visceral_Omentum	0.92895	C6orf132	intron_6_42094581_42096410	ENSG00000188112.10	-1.16899
intron_6_42644336_42644473	0.239819	Adipose_Visceral_Omentum	0.92895	UBR2	intron_6_42612074_42612211	ENSG00000024048.11	1.17544
intron_6_42644536_42645466	0.239819	Adipose_Visceral_Omentum	0.92895	UBR2	intron_6_42612274_42613204	ENSG00000024048.11	-1.17544
intron_6_42962878_42963072	0.240136	Adipose_Visceral_Omentum	0.92895	GNMT	intron_6_42930616_42930810	ENSG00000124713.6	-1.17465
intron_6_45912739_45914228	0.241945	Adipose_Visceral_Omentum	0.92895	CLIC5	intron_6_45880476_45881965	ENSG00000112782.19	1.17014
intron_6_49551675_49551881	0.244744	Adipose_Visceral_Omentum	0.92895	C6orf141	intron_6_49519388_49519594	ENSG00000197261.12	-1.16321
intron_6_49551675_49554877	0.246993	Adipose_Visceral_Omentum	0.92895	C6orf141	intron_6_49519388_49522590	ENSG00000197261.12	1.15768
intron_6_49552570_49552977	0.247952	Adipose_Visceral_Omentum	0.92895	C6orf141	intron_6_49520283_49520690	ENSG00000197261.12	-1.15534
intron_6_49552570_49554877	0.247905	Adipose_Visceral_Omentum	0.92895	C6orf141	intron_6_49520283_49522590	ENSG00000197261.12	1.15545
intron_6_49553207_49554877	0.247905	Adipose_Visceral_Omentum	0.92895	C6orf141	intron_6_49520920_49522590	ENSG00000197261.12	-1.15545
intron_6_52984605_52985451	0.239665	Adipose_Visceral_Omentum	0.92895	GSTA4	intron_6_52849403_52850249	ENSG00000170899.11	1.17582
intron_6_56460254_56463046	0.251433	Adipose_Visceral_Omentum	0.92895	DST	intron_6_56325052_56327844	ENSG00000151914.22	1.14688
intron_6_83110314_83113323	0.24635	Adipose_Visceral_Omentum	0.92895	DOP1A	intron_6_83820033_83823042	ENSG00000083097.15	1.15926
intron_6_84126512_84146687	0.237945	Adipose_Visceral_Omentum	0.92895	CEP162	intron_6_84836231_84856406	ENSG00000135315.12	1.18014
intron_6_89637882_89638272	0.248757	Adipose_Visceral_Omentum	0.92895	LYRM2	intron_6_90347601_90347991	ENSG00000083099.11	1.15337
intron_7_100539567_100548822	0.247513	Adipose_Visceral_Omentum	0.92895	AGFG2	intron_7_100137190_100146445	ENSG00000106351.13	-1.15641
intron_7_100683918_100684020	0.241427	Adipose_Visceral_Omentum	0.92895	GIGYF1	intron_7_100281541_100281643	ENSG00000146830.11	-1.17143
intron_7_100684157_100684237	0.241427	Adipose_Visceral_Omentum	0.92895	GIGYF1	intron_7_100281780_100281860	ENSG00000146830.11	-1.17143
intron_7_100684337_100684450	0.241427	Adipose_Visceral_Omentum	0.92895	GIGYF1	intron_7_100281960_100282073	ENSG00000146830.11	-1.17143
intron_7_102364206_102366018	0.253481	Adipose_Visceral_Omentum	0.92895	ENSG00000290830	intron_7_102004653_102006465	ENSG00000290830.1	1.14194
intron_7_102364411_102375823	0.253481	Adipose_Visceral_Omentum	0.92895	PRKRIP1	intron_7_102004858_102016270	ENSG00000128563.13	-1.14194
intron_7_106020544_106022198	0.237347	Adipose_Visceral_Omentum	0.92895	CDHR3	intron_7_105660990_105662644	ENSG00000128536.16	1.18164
intron_7_107412632_107527237	0.241818	Adipose_Visceral_Omentum	0.92895	COG5	intron_7_107053077_107167682	ENSG00000164597.15	-1.17045
intron_7_12687043_12688166	0.253002	Adipose_Visceral_Omentum	0.92895	ARL4A	intron_7_12726668_12727791	ENSG00000122644.13	1.14309
intron_7_140337349_140345869	0.244392	Adipose_Visceral_Omentum	0.92895	SLC37A3	intron_7_140037149_140045669	ENSG00000157800.18	1.16408
intron_7_140345263_140345869	0.244392	Adipose_Visceral_Omentum	0.92895	SLC37A3	intron_7_140045063_140045669	ENSG00000157800.18	-1.16408
intron_7_150368941_150371228	0.24383	Adipose_Visceral_Omentum	0.92895	REPIN1	intron_7_150066030_150068317	ENSG00000214022.12	1.16547
intron_7_150369868_150370760	0.246753	Adipose_Visceral_Omentum	0.92895	REPIN1	intron_7_150066957_150067849	ENSG00000214022.12	-1.15827
intron_7_150369868_150371228	0.246753	Adipose_Visceral_Omentum	0.92895	REPIN1	intron_7_150066957_150068317	ENSG00000214022.12	-1.15827
intron_7_150370884_150371228	0.246753	Adipose_Visceral_Omentum	0.92895	REPIN1	intron_7_150067973_150068317	ENSG00000214022.12	-1.15827
intron_7_16646288_16665437	0.251555	Adipose_Visceral_Omentum	0.92895	BZW2	intron_7_16685913_16705062	ENSG00000136261.16	-1.14658
intron_7_16646304_16665437	0.251555	Adipose_Visceral_Omentum	0.92895	BZW2	intron_7_16685929_16705062	ENSG00000136261.16	1.14658
intron_7_5190493_5199576	0.250144	Adipose_Visceral_Omentum	0.92895	WIPI2	intron_7_5230124_5239207	ENSG00000157954.15	-1.15
intron_7_6466323_6469596	0.240227	Adipose_Visceral_Omentum	0.92895	KDELR2	intron_7_6505954_6509227	ENSG00000136240.10	1.17442
intron_7_77349404_77352944	0.253607	Adipose_Visceral_Omentum	0.92895	GSAP	intron_7_76978721_76982261	ENSG00000186088.16	1.14163
intron_7_98281937_98282351	0.25332	Adipose_Visceral_Omentum	0.92895	BRI3	intron_7_97911249_97911663	ENSG00000164713.10	-1.14232
intron_7_98962427_98964629	0.244757	Adipose_Visceral_Omentum	0.92895	TRRAP	intron_7_98560050_98562252	ENSG00000196367.15	-1.16318
intron_8_109557042_109560838	0.250677	Adipose_Visceral_Omentum	0.92895	EBAG9	intron_8_110569271_110573067	ENSG00000147654.16	-1.14871
intron_8_133225583_133227411	0.246285	Adipose_Visceral_Omentum	0.92895	CCN4	intron_8_134237826_134239654	ENSG00000104415.14	-1.15942
intron_8_140024079_140221459	0.245331	Adipose_Visceral_Omentum	0.92895	TRAPPC9	intron_8_141034176_141231558	ENSG00000167632.18	-1.16176
intron_8_143309543_143310068	0.240133	Adipose_Visceral_Omentum	0.92895	TOP1MT	intron_8_144391713_144392238	ENSG00000184428.13	-1.17466
intron_8_143575702_143576078	0.24412	Adipose_Visceral_Omentum	0.92895	NAPRT	intron_8_144657872_144658248	ENSG00000147813.16	-1.16475
intron_8_144450770_144452359	0.242854	Adipose_Visceral_Omentum	0.92895	ENSG00000291316	intron_8_145676153_145677742	ENSG00000291316.1	1.16788
intron_8_144450770_144452359	0.242854	Adipose_Visceral_Omentum	0.92895	ZFTRAF1	intron_8_145676153_145677742	ENSG00000187954.14	1.16788
intron_8_17243185_17245036	0.243594	Adipose_Visceral_Omentum	0.92895	CNOT7	intron_8_17100694_17102545	ENSG00000198791.12	-1.16605
intron_8_1762928_1763023	0.251168	Adipose_Visceral_Omentum	0.92895	CLN8-AS1	intron_8_1711094_1711189	ENSG00000253982.3	-1.14752
intron_8_22475624_22498001	0.251941	Adipose_Visceral_Omentum	0.92895	PPP3CC	intron_8_22333137_22355514	ENSG00000120910.15	-1.14565
intron_8_54000050_54002892	0.245686	Adipose_Visceral_Omentum	0.92895	TCEA1	intron_8_54912610_54915452	ENSG00000187735.15	-1.16089
intron_8_55740218_55743481	0.244111	Adipose_Visceral_Omentum	0.92895	TMEM68	intron_8_56652777_56656040	ENSG00000167904.16	1.16477
intron_8_58589558_58590007	0.251346	Adipose_Visceral_Omentum	0.92895	NSMAF	intron_8_59502117_59502566	ENSG00000035681.9	1.14709
intron_8_58589575_58590007	0.251346	Adipose_Visceral_Omentum	0.92895	NSMAF	intron_8_59502134_59502566	ENSG00000035681.9	-1.14709
intron_8_81673949_81676234	0.251801	Adipose_Visceral_Omentum	0.92895	IMPA1	intron_8_82586184_82588469	ENSG00000133731.10	-1.14599
intron_8_85131961_85134847	0.241351	Adipose_Visceral_Omentum	0.92895	LRRCC1	intron_8_86044196_86047082	ENSG00000133739.16	-1.17162
intron_8_92668967_92677589	0.2497	Adipose_Visceral_Omentum	0.92895	ENSG00000253177	intron_8_93681195_93689817	ENSG00000253177.2	1.15108
intron_8_98236214_98252463	0.252335	Adipose_Visceral_Omentum	0.92895	NIPAL2	intron_8_99248442_99264691	ENSG00000104361.10	1.1447
intron_9_108874970_108875633	0.241245	Adipose_Visceral_Omentum	0.92895	ELP1	intron_9_111637250_111637913	ENSG00000070061.16	-1.17188
intron_9_113197078_113198855	0.249606	Adipose_Visceral_Omentum	0.92895	FKBP15	intron_9_115959358_115961135	ENSG00000119321.10	1.15131
intron_9_113283482_113284295	0.248774	Adipose_Visceral_Omentum	0.92895	PRPF4	intron_9_116045762_116046575	ENSG00000136875.13	-1.15333
intron_9_121699458_121757013	0.24006	Adipose_Visceral_Omentum	0.92895	DAB2IP	intron_9_124461737_124519292	ENSG00000136848.19	1.17484
intron_9_123769563_123792587	0.241645	Adipose_Visceral_Omentum	0.92895	DENND1A	intron_9_126531842_126554866	ENSG00000119522.18	1.17089
intron_9_125171180_125188919	0.250733	Adipose_Visceral_Omentum	0.92895	PPP6C	intron_9_127933459_127951198	ENSG00000119414.12	-1.14857
intron_9_136416391_136416951	0.249707	Adipose_Visceral_Omentum	0.92895	PMPCA	intron_9_139310843_139311403	ENSG00000165688.14	1.15106
intron_9_136416391_136417000	0.249707	Adipose_Visceral_Omentum	0.92895	PMPCA	intron_9_139310843_139311452	ENSG00000165688.14	-1.15106
intron_9_136850137_136850503	0.248039	Adipose_Visceral_Omentum	0.92895	PHPT1	intron_9_139744589_139744955	ENSG00000054148.18	1.15513
intron_9_136850560_136850755	0.248039	Adipose_Visceral_Omentum	0.92895	PHPT1	intron_9_139745012_139745207	ENSG00000054148.18	-1.15513
intron_9_136859317_136859886	0.250729	Adipose_Visceral_Omentum	0.92895	MAMDC4	intron_9_139753769_139754338	ENSG00000177943.14	1.14858
intron_9_37084292_37086668	0.23752	Adipose_Visceral_Omentum	0.92895	EBLN3P	intron_9_37084289_37086665	ENSG00000281649.3	-1.18121
intron_9_547341_549107	0.253743	Adipose_Visceral_Omentum	0.92895	KANK1	intron_9_547341_549107	ENSG00000107104.21	-1.1413
intron_9_547341_549190	0.253743	Adipose_Visceral_Omentum	0.92895	KANK1	intron_9_547341_549190	ENSG00000107104.21	-1.1413
intron_9_89338580_89339864	0.248977	Adipose_Visceral_Omentum	0.92895	SECISBP2	intron_9_91953495_91954779	ENSG00000187742.15	1.15284
intron_11_71460213_71460722	0.215415	Pituitary	0.928953	NADSYN1	intron_11_71171259_71171768	ENSG00000172890.13	-1.23881
intron_12_113380842_113384105	0.215433	Pituitary	0.928953	PLBD2	intron_12_113818647_113821910	ENSG00000151176.8	1.23876
intron_2_170929941_170948350	0.215453	Pituitary	0.928953	GORASP2	intron_2_171786451_171804860	ENSG00000115806.13	1.23871
intron_10_4235782_4243504	0.24608	Heart_Atrial_Appendage	0.928954	LINC00702	intron_10_4277974_4285696	ENSG00000233117.4	1.15992
intron_18_79943462_79950724	0.246265	Heart_Atrial_Appendage	0.928954	SLC66A2	intron_18_77703462_77710724	ENSG00000122490.19	1.15947
intron_19_422456_425097	0.246206	Heart_Atrial_Appendage	0.928954	SHC2	intron_19_422456_425097	ENSG00000129946.11	1.15961
intron_1_11013965_11018733	0.246149	Heart_Atrial_Appendage	0.928954	TARDBP	intron_1_11074022_11078790	ENSG00000120948.19	-1.15975
intron_3_37149038_37174539	0.246285	Heart_Atrial_Appendage	0.928954	LRRFIP2	intron_3_37190529_37216030	ENSG00000093167.18	1.15942
intron_4_168668368_168681332	0.246264	Heart_Atrial_Appendage	0.928954	PALLD	intron_4_169589519_169602483	ENSG00000129116.20	1.15947
intron_7_2659015_2661668	0.246041	Heart_Atrial_Appendage	0.928954	TTYH3	intron_7_2698649_2701302	ENSG00000136295.16	-1.16002
intron_8_23022984_23024188	0.246265	Heart_Atrial_Appendage	0.928954	TNFRSF10B	intron_8_22880497_22881701	ENSG00000120889.13	1.15947
intron_12_68713808_68715627	0.217451	Minor_Salivary_Gland	0.928955	NUP107	intron_12_69107588_69109407	ENSG00000111581.10	1.23333
intron_15_44729552_44731363	0.246538	Brain_Substantia_nigra	0.928957	TRIM69	intron_15_45021750_45023561	ENSG00000185880.13	-1.1588
intron_16_85909173_85911570	0.246629	Brain_Substantia_nigra	0.928957	IRF8	intron_16_85942779_85945176	ENSG00000140968.12	1.15858
intron_3_18349682_18351992	0.246611	Brain_Substantia_nigra	0.928957	SATB1	intron_3_18391174_18393484	ENSG00000182568.18	1.15862
intron_4_75914985_75919909	0.246439	Brain_Substantia_nigra	0.928957	NAAA	intron_4_76836138_76841062	ENSG00000138744.16	-1.15904
intron_7_30576710_30577649	0.246539	Brain_Substantia_nigra	0.928957	GARS1-DT	intron_7_30616326_30617265	ENSG00000196295.13	1.1588
intron_19_3754340_3759561	0.217788	Brain_Hypothalamus	0.928959	APBA3	intron_19_3754338_3759559	ENSG00000011132.12	1.23243
intron_21_46314880_46315474	0.217864	Brain_Hypothalamus	0.928959	C21orf58	intron_21_47734794_47735388	ENSG00000160298.18	-1.23223
intron_4_15681784_15686236	0.217896	Brain_Hypothalamus	0.928959	FAM200B	intron_4_15683407_15687859	ENSG00000237765.8	1.23214
intron_4_15681901_15686236	0.217896	Brain_Hypothalamus	0.928959	ENSG00000288606	intron_4_15683524_15687859	ENSG00000288606.1	-1.23214
intron_4_15681901_15686236	0.217896	Brain_Hypothalamus	0.928959	FAM200B	intron_4_15683524_15687859	ENSG00000237765.8	-1.23214
intron_1_25801160_25802016	0.217515	Minor_Salivary_Gland	0.92896	SELENON	intron_1_26127651_26128507	ENSG00000162430.18	1.23316
intron_8_61646878_61651050	0.217516	Minor_Salivary_Gland	0.92896	ASPH	intron_8_62559437_62563609	ENSG00000198363.18	-1.23316
intron_16_27346618_27352540	0.188862	Brain_Anterior_cingulate_cortex_BA24	0.928963	IL4R	intron_16_27357939_27363861	ENSG00000077238.14	-1.31395
intron_3_127677563_127677676	0.188812	Brain_Anterior_cingulate_cortex_BA24	0.928963	ABTB1	intron_3_127396406_127396519	ENSG00000114626.18	1.3141
intron_3_28318879_28319509	0.18889	Brain_Anterior_cingulate_cortex_BA24	0.928963	CMC1	intron_3_28360370_28361000	ENSG00000187118.14	-1.31387
intron_11_130137291_130140398	0.23787	Colon_Sigmoid	0.928969	APLP2	intron_11_130007186_130010293	ENSG00000084234.18	1.18033
intron_12_120090071_120093000	0.237985	Colon_Sigmoid	0.928969	BICDL1	intron_12_120527875_120530804	ENSG00000135127.12	1.18004
intron_12_49653874_49654192	0.238	Colon_Sigmoid	0.928969	FMNL3	intron_12_50047657_50047975	ENSG00000161791.14	-1.18
intron_17_31379023_31381873	0.238057	Colon_Sigmoid	0.928969	NF1	intron_17_29706041_29708891	ENSG00000196712.20	1.17986
intron_17_31379357_31381873	0.238057	Colon_Sigmoid	0.928969	NF1	intron_17_29706375_29708891	ENSG00000196712.20	-1.17986
intron_19_34677856_34678737	0.238057	Colon_Sigmoid	0.928969	ZNF302	intron_19_35168761_35169642	ENSG00000089335.22	1.17986
intron_19_53432028_53441796	0.237687	Colon_Sigmoid	0.928969	TPM3P9	intron_19_53935281_53945049	ENSG00000241015.2	1.18079
intron_19_6430161_6432049	0.237971	Colon_Sigmoid	0.928969	SLC25A41	intron_19_6430172_6432060	ENSG00000181240.14	1.18007
intron_1_54722799_54728346	0.237697	Colon_Sigmoid	0.928969	MROH7-TTC4	intron_1_55188472_55194019	ENSG00000271723.5	1.18076
intron_1_54722799_54728346	0.237697	Colon_Sigmoid	0.928969	TTC4	intron_1_55188472_55194019	ENSG00000243725.7	1.18076
intron_2_37241637_37242635	0.238063	Colon_Sigmoid	0.928969	NDUFAF7	intron_2_37468780_37469778	ENSG00000003509.16	1.17984
intron_2_37241637_37243863	0.238063	Colon_Sigmoid	0.928969	NDUFAF7	intron_2_37468780_37471006	ENSG00000003509.16	1.17984
intron_6_84126512_84146687	0.237945	Colon_Sigmoid	0.928969	CEP162	intron_6_84836231_84856406	ENSG00000135315.12	-1.18014
intron_13_24309616_24315982	0.180601	Heart_Left_Ventricle	0.928972	C1QTNF9	intron_13_24883754_24890120	ENSG00000240654.6	1.33891
intron_17_31008803_31021049	0.243345	Nerve_Tibial	0.928977	ENSG00000291063	intron_17_29335821_29348067	ENSG00000291063.1	1.16667
intron_6_112076112_112076322	0.243345	Nerve_Tibial	0.928977	TUBE1	intron_6_112397315_112397525	ENSG00000074935.14	-1.16667
intron_6_112076509_112079633	0.243345	Nerve_Tibial	0.928977	TUBE1	intron_6_112397712_112400836	ENSG00000074935.14	-1.16667
intron_6_112081207_112084189	0.243345	Nerve_Tibial	0.928977	TUBE1	intron_6_112402410_112405392	ENSG00000074935.14	-1.16667
intron_6_112081207_112086556	0.243345	Nerve_Tibial	0.928977	TUBE1	intron_6_112402410_112407759	ENSG00000074935.14	1.16667
intron_1_24401456_24410703	0.238301	Esophagus_Gastroesophageal_Junction	0.928978	STPG1	intron_1_24727946_24737193	ENSG00000001460.18	1.17925
intron_1_24415904_24419291	0.238301	Esophagus_Gastroesophageal_Junction	0.928978	NIPAL3	intron_1_24742394_24745781	ENSG00000001461.17	-1.17925
intron_12_110492122_110496012	0.268796	Cells_Cultured_fibroblasts	0.928979	VPS29	intron_12_110929927_110933817	ENSG00000111237.19	1.10584
intron_20_62127701_62129785	0.268777	Cells_Cultured_fibroblasts	0.928979	LSM14B	intron_20_60702757_60704841	ENSG00000149657.20	1.10588
intron_6_49551675_49551881	0.246993	Uterus	0.928986	C6orf141	intron_6_49519388_49519594	ENSG00000197261.12	-1.15768
intron_12_120090071_120093000	0.235337	Skin_Not_Sun_Exposed_Suprapubic	0.928986	BICDL1	intron_12_120527875_120530804	ENSG00000135127.12	-1.18672
intron_15_25093974_25095627	0.235359	Skin_Not_Sun_Exposed_Suprapubic	0.928986	SNHG14	intron_15_25339121_25340774	ENSG00000224078.15	-1.18667
intron_9_113290588_113290700	0.235359	Skin_Not_Sun_Exposed_Suprapubic	0.928986	PRPF4	intron_9_116052868_116052980	ENSG00000136875.13	-1.18667
intron_3_10023747_10026041	0.227151	Brain_Amygdala	0.928989	ENSG00000291078	intron_3_10065431_10067725	ENSG00000291078.1	-1.20773
intron_15_52242213_52244356	0.269914	Adipose_Subcutaneous	0.928994	MYO5C	intron_15_52534410_52536553	ENSG00000128833.13	-1.10326
intron_16_70316104_70324585	0.26997	Adipose_Subcutaneous	0.928994	DDX19B	intron_16_70350007_70358488	ENSG00000157349.17	-1.10313
intron_16_70316104_70324585	0.26997	Adipose_Subcutaneous	0.928994	ENSG00000260537	intron_16_70350007_70358488	ENSG00000260537.2	-1.10313
intron_1_1637004_1637081	0.269941	Adipose_Subcutaneous	0.928994	CDK11B	intron_1_1572366_1572443	ENSG00000248333.9	-1.1032
intron_2_11183440_11192148	0.269984	Adipose_Subcutaneous	0.928994	ROCK2	intron_2_11323566_11332274	ENSG00000134318.16	-1.1031
intron_5_1466890_1470826	0.269929	Adipose_Subcutaneous	0.928994	LPCAT1	intron_5_1467005_1470941	ENSG00000153395.10	-1.10323
intron_20_44938748_44939126	0.265687	Ovary	0.928997	PABPC1L	intron_20_43567389_43567767	ENSG00000101104.13	1.11305
intron_10_68430660_68431862	0.268467	Esophagus_Muscularis	0.929002	DNA2	intron_10_70190417_70191619	ENSG00000138346.15	-1.1066
intron_11_64623078_64626463	0.268467	Esophagus_Muscularis	0.929002	NRXN2	intron_11_64390550_64393935	ENSG00000110076.21	1.1066
intron_13_52627578_52629219	0.26842	Esophagus_Muscularis	0.929002	MRPS31P4	intron_13_53201713_53203354	ENSG00000250299.7	-1.10671
intron_13_52627578_52632422	0.26842	Esophagus_Muscularis	0.929002	ENSG00000273784	intron_13_53201713_53206557	ENSG00000273784.5	1.10671
intron_13_52627578_52637305	0.26842	Esophagus_Muscularis	0.929002	ENSG00000273784	intron_13_53201713_53211440	ENSG00000273784.5	1.10671
intron_13_52627578_52637305	0.26842	Esophagus_Muscularis	0.929002	ENSG00000290856	intron_13_53201713_53211440	ENSG00000290856.1	1.10671
intron_2_85550750_85550925	0.26842	Esophagus_Muscularis	0.929002	GGCX	intron_2_85777873_85778048	ENSG00000115486.13	-1.10671
intron_5_16762113_16762545	0.268438	Esophagus_Muscularis	0.929002	MYO10	intron_5_16762222_16762654	ENSG00000145555.15	-1.10667
intron_11_32583929_32589547	0.227863	Spleen	0.929011	EIF3M	intron_11_32605475_32611093	ENSG00000149100.13	-1.20588
intron_14_81506241_81526733	0.227843	Spleen	0.929011	SEL1L	intron_14_81972585_81993077	ENSG00000071537.14	1.20593
intron_3_53231550_53233156	0.227863	Spleen	0.929011	TKT	intron_3_53265566_53267172	ENSG00000163931.17	-1.20588
intron_1_46562843_46565041	0.23574	Stomach	0.929021	MKNK1	intron_1_47028515_47030713	ENSG00000079277.22	-1.1857
intron_10_4235782_4243504	0.228142	Small_Intestine_Terminal_Ileum	0.929025	LINC00702	intron_10_4277974_4285696	ENSG00000233117.4	1.20516
intron_16_1526796_1557935	0.228039	Small_Intestine_Terminal_Ileum	0.929025	IFT140	intron_16_1576797_1607936	ENSG00000187535.14	-1.20543
intron_18_57620648_57621708	0.228273	Small_Intestine_Terminal_Ileum	0.929025	NARS1	intron_18_55287880_55288940	ENSG00000134440.12	-1.20482
intron_1_54673186_54673701	0.228154	Small_Intestine_Terminal_Ileum	0.929025	MROH7-TTC4	intron_1_55138859_55139374	ENSG00000271723.5	1.20513
intron_1_54673186_54673701	0.228154	Small_Intestine_Terminal_Ileum	0.929025	MROH7	intron_1_55138859_55139374	ENSG00000184313.20	1.20513
intron_20_35035308_35044505	0.22825	Small_Intestine_Terminal_Ileum	0.929025	TRPC4AP	intron_20_33623111_33632308	ENSG00000100991.12	-1.20488
intron_3_195156581_195175631	0.228229	Small_Intestine_Terminal_Ileum	0.929025	XXYLT1	intron_3_194877310_194896360	ENSG00000173950.16	-1.20493
intron_3_195156581_195226709	0.228273	Small_Intestine_Terminal_Ileum	0.929025	XXYLT1	intron_3_194877310_194947438	ENSG00000173950.16	1.20482
intron_8_10765916_10826152	0.228096	Small_Intestine_Terminal_Ileum	0.929025	PINX1	intron_8_10623426_10683662	ENSG00000254093.9	1.20528
intron_6_4996420_4998716	0.215498	Pituitary	0.929026	RPP40	intron_6_4996654_4998950	ENSG00000124787.14	1.23859
intron_12_70221901_70222159	0.222242	Testis	0.929032	PRANCR	intron_12_70615681_70615939	ENSG00000257815.9	1.22059
intron_14_101810036_101856686	0.221782	Testis	0.929032	PPP2R5C	intron_14_102276373_102323023	ENSG00000078304.20	1.2218
intron_15_74335088_74336236	0.222174	Testis	0.929032	CCDC33	intron_15_74627429_74628577	ENSG00000140481.15	-1.22077
intron_16_86338832_86345492	0.221982	Testis	0.929032	LINC00917	intron_16_86372438_86379098	ENSG00000168367.11	1.22128
intron_16_88699732_88701262	0.222105	Testis	0.929032	RNF166	intron_16_88766140_88767670	ENSG00000158717.11	-1.22095
intron_17_215802_219623	0.222249	Testis	0.929032	RPH3AL	intron_17_65593_69414	ENSG00000181031.16	1.22057
intron_17_39908214_39908958	0.222242	Testis	0.929032	GSDMB	intron_17_38064467_38065211	ENSG00000073605.19	1.22059
intron_17_4718023_4718261	0.222112	Testis	0.929032	ARRB2	intron_17_4621318_4621556	ENSG00000141480.18	-1.22093
intron_17_58706022_58709859	0.22188	Testis	0.929032	RAD51C	intron_17_56783383_56787220	ENSG00000108384.16	1.22154
intron_18_12218832_12222800	0.221924	Testis	0.929032	ENSG00000267733	intron_18_12218831_12222799	ENSG00000267733.5	1.22143
intron_18_50251784_50261064	0.221906	Testis	0.929032	CFAP53	intron_18_47778154_47787434	ENSG00000172361.6	1.22148
intron_19_27771989_27793000	0.221885	Testis	0.929032	LINC00662	intron_19_28262897_28283908	ENSG00000261824.8	1.22153
intron_1_174999689_175004614	0.221906	Testis	0.929032	CACYBP	intron_1_174968825_174973750	ENSG00000116161.18	-1.22148
intron_1_175000195_175004614	0.221906	Testis	0.929032	CACYBP	intron_1_174969331_174973750	ENSG00000116161.18	1.22148
intron_1_177958362_177958840	0.222195	Testis	0.929032	CRYZL2P-SEC16B	intron_1_177927497_177927975	ENSG00000254154.8	-1.22071
intron_1_177958362_177958840	0.222195	Testis	0.929032	SEC16B	intron_1_177927497_177927975	ENSG00000120341.19	-1.22071
intron_1_213071041_213072870	0.222204	Testis	0.929032	RPS6KC1	intron_1_213244383_213246212	ENSG00000136643.12	1.22069
intron_1_213071041_213077696	0.222204	Testis	0.929032	RPS6KC1	intron_1_213244383_213251038	ENSG00000136643.12	-1.22069
intron_1_233017154_233054268	0.221862	Testis	0.929032	PCNX2	intron_1_233152900_233190014	ENSG00000135749.19	1.22159
intron_1_42762475_42766507	0.222217	Testis	0.929032	P3H1	intron_1_43228146_43232178	ENSG00000117385.16	-1.22066
intron_21_39444201_39444644	0.222242	Testis	0.929032	LCA5L	intron_21_40816127_40816570	ENSG00000157578.14	-1.22059
intron_2_186625587_186630797	0.221552	Testis	0.929032	ITGAV	intron_2_187490314_187495524	ENSG00000138448.13	1.22241
intron_2_61492198_61492325	0.221845	Testis	0.929032	XPO1	intron_2_61719333_61719460	ENSG00000082898.19	1.22164
intron_3_11426926_11554811	0.222046	Testis	0.929032	ATG7	intron_3_11468400_11596285	ENSG00000197548.13	-1.22111
intron_3_12807460_12808210	0.221924	Testis	0.929032	CAND2	intron_3_12848959_12849709	ENSG00000144712.13	1.22143
intron_3_47006262_47006333	0.221624	Testis	0.929032	NBEAL2	intron_3_47047752_47047823	ENSG00000160796.18	-1.22222
intron_3_47067118_47080801	0.221624	Testis	0.929032	SETD2	intron_3_47108608_47122291	ENSG00000181555.22	1.22222
intron_4_16076653_16079321	0.221892	Testis	0.929032	PROM1	intron_4_16078276_16080944	ENSG00000007062.12	-1.22151
intron_4_3013828_3019641	0.222126	Testis	0.929032	GRK4	intron_4_3015555_3021368	ENSG00000125388.20	1.2209
intron_4_7094743_7097323	0.222071	Testis	0.929032	LINC02447	intron_4_7096470_7099050	ENSG00000245468.5	1.22104
intron_5_477849_479782	0.221767	Testis	0.929032	SLC9A3-AS1	intron_5_477964_479897	ENSG00000225138.8	1.22184
intron_6_36499990_36506583	0.221817	Testis	0.929032	STK38	intron_6_36467767_36474360	ENSG00000112079.9	-1.22171
intron_8_97979008_98003661	0.221987	Testis	0.929032	MATN2	intron_8_98991236_99015889	ENSG00000132561.14	1.22126
intron_9_32984857_32985971	0.221978	Testis	0.929032	APTX	intron_9_32984855_32985969	ENSG00000137074.20	-1.22129
intron_18_2563859_2566821	0.26575	Ovary	0.929032	METTL4	intron_18_2563858_2566820	ENSG00000101574.15	1.1129
intron_11_60914268_60919686	0.246753	Brain_Substantia_nigra	0.929035	TMEM109	intron_11_60681740_60687158	ENSG00000110108.10	1.15827
intron_7_150369868_150371228	0.246753	Brain_Substantia_nigra	0.929035	REPIN1	intron_7_150066957_150068317	ENSG00000214022.12	-1.15827
intron_17_75891347_75892267	0.268845	Cells_Cultured_fibroblasts	0.929038	TRIM65	intron_17_73887428_73888348	ENSG00000141569.12	1.10573
intron_13_32187656_32194143	0.270053	Adipose_Subcutaneous	0.929043	FRY	intron_13_32761793_32768280	ENSG00000073910.23	1.10294
intron_11_130137291_130140398	0.23787	Brain_Caudate_basal_ganglia	0.929045	APLP2	intron_11_130007186_130010293	ENSG00000084234.18	1.18033
intron_12_49653874_49654192	0.238	Brain_Caudate_basal_ganglia	0.929045	FMNL3	intron_12_50047657_50047975	ENSG00000161791.14	1.18
intron_12_6200072_6225426	0.237659	Brain_Caudate_basal_ganglia	0.929045	CD9	intron_12_6309238_6334592	ENSG00000010278.15	1.18086
intron_17_78829007_78835280	0.238143	Brain_Caudate_basal_ganglia	0.929045	USP36	intron_17_76825089_76831362	ENSG00000055483.20	-1.17964
intron_19_1114422_1116021	0.237888	Brain_Caudate_basal_ganglia	0.929045	SBNO2	intron_19_1114421_1116020	ENSG00000064932.16	-1.18028
intron_2_37241637_37243863	0.238063	Brain_Caudate_basal_ganglia	0.929045	NDUFAF7	intron_2_37468780_37471006	ENSG00000003509.16	1.17984
intron_2_96604857_96605320	0.238204	Brain_Caudate_basal_ganglia	0.929045	KANSL3	intron_2_97270594_97271057	ENSG00000114982.19	1.17949
intron_2_96604863_96605320	0.238204	Brain_Caudate_basal_ganglia	0.929045	KANSL3	intron_2_97270600_97271057	ENSG00000114982.19	-1.17949
intron_2_96605511_96606970	0.238204	Brain_Caudate_basal_ganglia	0.929045	KANSL3	intron_2_97271248_97272707	ENSG00000114982.19	1.17949
intron_4_20700747_20704466	0.237779	Brain_Caudate_basal_ganglia	0.929045	PACRGL	intron_4_20702370_20706089	ENSG00000163138.19	-1.18056
intron_4_20700787_20704466	0.237779	Brain_Caudate_basal_ganglia	0.929045	PACRGL	intron_4_20702410_20706089	ENSG00000163138.19	1.18056
intron_5_56909743_56913011	0.237744	Brain_Caudate_basal_ganglia	0.929045	SETD9	intron_5_56205570_56208838	ENSG00000155542.12	-1.18065
intron_6_52987408_52994157	0.238204	Brain_Caudate_basal_ganglia	0.929045	GSTA4	intron_6_52852206_52858955	ENSG00000170899.11	-1.17949
intron_6_84126512_84146687	0.237945	Brain_Caudate_basal_ganglia	0.929045	CEP162	intron_6_84836231_84856406	ENSG00000135315.12	-1.18014
intron_3_128910149_128910741	0.222271	Testis	0.92905	ACAD9	intron_3_128628992_128629584	ENSG00000177646.20	-1.22051
intron_11_72732597_72752328	0.254026	Adipose_Visceral_Omentum	0.929053	ARAP1	intron_11_72443642_72463373	ENSG00000186635.15	-1.14062
intron_12_101920201_101921216	0.254047	Adipose_Visceral_Omentum	0.929053	DRAM1	intron_12_102313979_102314994	ENSG00000136048.14	-1.14058
intron_10_104297684_104299128	0.220043	Minor_Salivary_Gland	0.929054	GSTO2	intron_10_106057442_106058886	ENSG00000065621.15	1.22642
intron_10_13108289_13109112	0.220642	Minor_Salivary_Gland	0.929054	OPTN	intron_10_13150289_13151112	ENSG00000123240.17	1.22482
intron_10_14936593_14939810	0.217741	Minor_Salivary_Gland	0.929054	DCLRE1C	intron_10_14978592_14981809	ENSG00000152457.19	-1.23256
intron_11_120211510_120225661	0.218143	Minor_Salivary_Gland	0.929054	OAF	intron_11_120082218_120096370	ENSG00000184232.9	-1.23148
intron_11_120211510_120225745	0.218143	Minor_Salivary_Gland	0.929054	OAF	intron_11_120082218_120096454	ENSG00000184232.9	-1.23148
intron_11_27659228_27676982	0.219469	Minor_Salivary_Gland	0.929054	BDNF-AS	intron_11_27680775_27698529	ENSG00000245573.9	1.22794
intron_11_47172333_47172710	0.221406	Minor_Salivary_Gland	0.929054	ARFGAP2	intron_11_47193884_47194261	ENSG00000149182.15	-1.2228
intron_11_68917883_68929183	0.219009	Minor_Salivary_Gland	0.929054	IGHMBP2	intron_11_68685351_68696651	ENSG00000132740.10	1.22917
intron_11_68930434_68933299	0.219009	Minor_Salivary_Gland	0.929054	IGHMBP2	intron_11_68697902_68700767	ENSG00000132740.10	1.22917
intron_11_7508183_7512123	0.219447	Minor_Salivary_Gland	0.929054	SYT9-AS1	intron_11_7529414_7533354	ENSG00000251364.9	-1.228
intron_11_75477795_75479244	0.220712	Minor_Salivary_Gland	0.929054	GDPD5	intron_11_75188840_75190289	ENSG00000158555.15	-1.22464
intron_11_7991851_7992084	0.219403	Minor_Salivary_Gland	0.929054	EIF3F	intron_11_8013398_8013631	ENSG00000175390.15	-1.22812
intron_12_119679502_119679933	0.218599	Minor_Salivary_Gland	0.929054	PRKAB1	intron_12_120117307_120117738	ENSG00000111725.11	-1.23026
intron_12_125076611_125086330	0.21847	Minor_Salivary_Gland	0.929054	AACS	intron_12_125561157_125570876	ENSG00000081760.17	-1.23061
intron_12_15621430_15623158	0.218581	Minor_Salivary_Gland	0.929054	EPS8	intron_12_15774364_15776092	ENSG00000151491.14	-1.23031
intron_12_2827299_2827625	0.218826	Minor_Salivary_Gland	0.929054	NRIP2	intron_12_2936465_2936791	ENSG00000053702.15	-1.22966
intron_12_52051568_52054327	0.221624	Minor_Salivary_Gland	0.929054	NR4A1	intron_12_52445352_52448111	ENSG00000123358.20	-1.22222
intron_13_48053491_48077153	0.219191	Minor_Salivary_Gland	0.929054	MED4	intron_13_48627627_48651289	ENSG00000136146.15	-1.22868
intron_13_48077311_48079844	0.220648	Minor_Salivary_Gland	0.929054	MED4	intron_13_48651447_48653980	ENSG00000136146.15	1.22481
intron_13_77591460_77593514	0.217779	Minor_Salivary_Gland	0.929054	SCEL	intron_13_78165595_78167649	ENSG00000136155.17	-1.23246
intron_13_99859049_99862991	0.21937	Minor_Salivary_Gland	0.929054	CLYBL	intron_13_100511303_100515245	ENSG00000125246.16	1.22821
intron_14_101810036_101836169	0.221782	Minor_Salivary_Gland	0.929054	PPP2R5C	intron_14_102276373_102302506	ENSG00000078304.20	1.2218
intron_14_101810036_101856686	0.221782	Minor_Salivary_Gland	0.929054	PPP2R5C	intron_14_102276373_102323023	ENSG00000078304.20	1.2218
intron_14_104986854_104988943	0.219315	Minor_Salivary_Gland	0.929054	CLBA1	intron_14_105453191_105455280	ENSG00000140104.14	1.22835
intron_14_23357660_23358876	0.219803	Minor_Salivary_Gland	0.929054	EFS	intron_14_23826869_23828085	ENSG00000100842.13	-1.22705
intron_15_41262883_41264165	0.218213	Minor_Salivary_Gland	0.929054	CHP1	intron_15_41555081_41556363	ENSG00000187446.12	-1.23129
intron_15_63062645_63064064	0.218404	Minor_Salivary_Gland	0.929054	TPM1	intron_15_63354844_63356263	ENSG00000140416.24	1.23078
intron_16_660161_660612	0.220094	Minor_Salivary_Gland	0.929054	WDR90	intron_16_710161_710612	ENSG00000161996.19	1.22628
intron_16_660714_661051	0.220094	Minor_Salivary_Gland	0.929054	WDR90	intron_16_710714_711051	ENSG00000161996.19	1.22628
intron_16_71868037_71879907	0.221238	Minor_Salivary_Gland	0.929054	ZNF821	intron_16_71901940_71913810	ENSG00000102984.15	1.22324
intron_16_86548577_86552179	0.22009	Minor_Salivary_Gland	0.929054	MTHFSD	intron_16_86582183_86585785	ENSG00000103248.19	1.22629
intron_17_28360847_28361157	0.218418	Minor_Salivary_Gland	0.929054	TMEM199	intron_17_26687870_26688179	ENSG00000244045.13	-1.23075
intron_17_39908214_39908958	0.219469	Minor_Salivary_Gland	0.929054	GSDMB	intron_17_38064467_38065211	ENSG00000073605.19	1.22794
intron_17_42668303_42669430	0.21829	Minor_Salivary_Gland	0.929054	PLEKHH3	intron_17_40820321_40821448	ENSG00000068137.15	-1.23109
intron_17_43522226_43536412	0.221071	Minor_Salivary_Gland	0.929054	DHX8	intron_17_41599594_41613780	ENSG00000067596.12	1.22368
intron_17_45290765_45316960	0.219469	Minor_Salivary_Gland	0.929054	MAP3K14	intron_17_43368131_43394326	ENSG00000006062.18	-1.22794
intron_17_4785659_4785957	0.217992	Minor_Salivary_Gland	0.929054	VMO1	intron_17_4688954_4689252	ENSG00000182853.12	-1.23188
intron_17_47974448_47975023	0.219103	Minor_Salivary_Gland	0.929054	CDK5RAP3	intron_17_46051814_46052389	ENSG00000108465.15	-1.22892
intron_17_47974448_47975159	0.219103	Minor_Salivary_Gland	0.929054	CDK5RAP3	intron_17_46051814_46052525	ENSG00000108465.15	-1.22892
intron_17_47974448_47975159	0.219103	Minor_Salivary_Gland	0.929054	ENSG00000263798	intron_17_46051814_46052525	ENSG00000263798.2	-1.22892
intron_17_59866749_59874539	0.218908	Minor_Salivary_Gland	0.929054	TUBD1	intron_17_57944110_57951900	ENSG00000108423.15	1.22944
intron_17_76383529_76385451	0.218854	Minor_Salivary_Gland	0.929054	SPHK1	intron_17_74379610_74381532	ENSG00000176170.14	1.22958
intron_17_81445681_81446738	0.219841	Minor_Salivary_Gland	0.929054	BAHCC1	intron_17_79412707_79413764	ENSG00000266074.11	-1.22695
intron_17_81446830_81447036	0.221465	Minor_Salivary_Gland	0.929054	BAHCC1	intron_17_79413856_79414062	ENSG00000266074.11	-1.22264
intron_17_8267235_8267372	0.220497	Minor_Salivary_Gland	0.929054	PFAS	intron_17_8170553_8170690	ENSG00000178921.14	1.22521
intron_18_79718016_79728907	0.220517	Minor_Salivary_Gland	0.929054	CTDP1	intron_18_77478016_77488907	ENSG00000060069.18	-1.22515
intron_18_79718016_79736355	0.219807	Minor_Salivary_Gland	0.929054	CTDP1	intron_18_77478016_77496355	ENSG00000060069.18	-1.22704
intron_18_79718016_79753652	0.219807	Minor_Salivary_Gland	0.929054	CTDP1	intron_18_77478016_77513652	ENSG00000060069.18	-1.22704
intron_18_79977701_79988240	0.218391	Minor_Salivary_Gland	0.929054	TXNL4A	intron_18_77737701_77748240	ENSG00000141759.15	-1.23082
intron_19_10702254_10706710	0.219099	Minor_Salivary_Gland	0.929054	QTRT1	intron_19_10812930_10817386	ENSG00000213339.9	-1.22893
intron_19_10702254_10707302	0.219099	Minor_Salivary_Gland	0.929054	QTRT1	intron_19_10812930_10817978	ENSG00000213339.9	1.22893
intron_19_42291466_42291558	0.220206	Minor_Salivary_Gland	0.929054	CIC	intron_19_42795618_42795710	ENSG00000079432.9	1.22598
intron_19_48326053_48326830	0.221322	Minor_Salivary_Gland	0.929054	EMP3	intron_19_48829310_48830087	ENSG00000142227.11	-1.22302
intron_1_1054551_1054824	0.221876	Minor_Salivary_Gland	0.929054	AGRN	intron_1_989931_990204	ENSG00000188157.15	-1.22155
intron_1_155709125_155709773	0.218409	Minor_Salivary_Gland	0.929054	DAP3	intron_1_155678916_155679564	ENSG00000132676.16	1.23077
intron_1_159965645_159976644	0.217585	Minor_Salivary_Gland	0.929054	LINC01133	intron_1_159935435_159946434	ENSG00000224259.9	-1.23297
intron_1_174999689_175004614	0.221906	Minor_Salivary_Gland	0.929054	CACYBP	intron_1_174968825_174973750	ENSG00000116161.18	-1.22148
intron_1_175000195_175004614	0.221906	Minor_Salivary_Gland	0.929054	CACYBP	intron_1_174969331_174973750	ENSG00000116161.18	-1.22148
intron_1_19597109_19623474	0.218398	Minor_Salivary_Gland	0.929054	MICOS10	intron_1_19923603_19949968	ENSG00000173436.15	1.2308
intron_1_222827601_222835119	0.21809	Minor_Salivary_Gland	0.929054	DISP1	intron_1_223000943_223008461	ENSG00000154309.9	1.23162
intron_1_228317751_228317892	0.2194	Minor_Salivary_Gland	0.929054	OBSCN	intron_1_228505452_228505593	ENSG00000154358.23	1.22812
intron_1_31346740_31348829	0.22184	Minor_Salivary_Gland	0.929054	ZCCHC17	intron_1_31819587_31821676	ENSG00000121766.16	-1.22165
intron_1_39850261_39852731	0.221621	Minor_Salivary_Gland	0.929054	TRIT1	intron_1_40315933_40318403	ENSG00000043514.17	-1.22223
intron_1_54782477_54785983	0.218126	Minor_Salivary_Gland	0.929054	TTC22	intron_1_55248150_55251656	ENSG00000006555.11	-1.23153
intron_1_59346398_59378749	0.21972	Minor_Salivary_Gland	0.929054	FGGY	intron_1_59812070_59844421	ENSG00000172456.18	1.22727
intron_1_6186816_6192930	0.220841	Minor_Salivary_Gland	0.929054	RPL22	intron_1_6246876_6252990	ENSG00000116251.11	-1.22429
intron_1_78629915_78635337	0.221906	Minor_Salivary_Gland	0.929054	IFI44L	intron_1_79095600_79101022	ENSG00000137959.17	-1.22148
intron_20_35669685_35672755	0.218314	Minor_Salivary_Gland	0.929054	NFS1	intron_20_34257607_34260677	ENSG00000244005.13	-1.23102
intron_20_47212725_47220258	0.221037	Minor_Salivary_Gland	0.929054	ZMYND8	intron_20_45841370_45848909	ENSG00000101040.20	1.22378
intron_22_50522569_50522671	0.221862	Minor_Salivary_Gland	0.929054	NCAPH2	intron_22_50960998_50961100	ENSG00000025770.19	-1.22159
intron_2_101844311_101855977	0.220726	Minor_Salivary_Gland	0.929054	MAP4K4	intron_2_102460773_102472439	ENSG00000071054.17	-1.2246
intron_2_113641450_113641781	0.221071	Minor_Salivary_Gland	0.929054	RABL2A	intron_2_114399027_114399358	ENSG00000144134.19	1.22368
intron_2_117951701_117952373	0.219602	Minor_Salivary_Gland	0.929054	CCDC93	intron_2_118709277_118709949	ENSG00000125633.11	1.22759
intron_2_151494253_151496276	0.219602	Minor_Salivary_Gland	0.929054	NEB	intron_2_152350767_152352790	ENSG00000183091.21	1.22759
intron_2_200887685_200888956	0.219778	Minor_Salivary_Gland	0.929054	PPIL3	intron_2_201752408_201753679	ENSG00000240344.10	1.22712
intron_2_219233943_219234133	0.219491	Minor_Salivary_Gland	0.929054	ANKZF1	intron_2_220098665_220098855	ENSG00000163516.14	-1.22788
intron_2_231282133_231291353	0.219673	Minor_Salivary_Gland	0.929054	ARMC9	intron_2_232146846_232156066	ENSG00000135931.19	1.2274
intron_2_27444061_27446301	0.218095	Minor_Salivary_Gland	0.929054	KRTCAP3	intron_2_27666928_27669168	ENSG00000157992.12	-1.23161
intron_2_73778376_73779874	0.22134	Minor_Salivary_Gland	0.929054	DUSP11	intron_2_74005503_74007001	ENSG00000144048.11	-1.22297
intron_2_73946906_73958146	0.22134	Minor_Salivary_Gland	0.929054	DGUOK	intron_2_74174033_74185273	ENSG00000114956.20	-1.22297
intron_2_73950732_73957125	0.22134	Minor_Salivary_Gland	0.929054	DGUOK	intron_2_74177859_74184252	ENSG00000114956.20	1.22297
intron_2_98555808_98559463	0.21953	Minor_Salivary_Gland	0.929054	INPP4A	intron_2_99172271_99175926	ENSG00000040933.16	1.22778
intron_3_119436978_119437755	0.219325	Minor_Salivary_Gland	0.929054	TMEM39A	intron_3_119155825_119156602	ENSG00000176142.13	1.22832
intron_3_37083806_37094792	0.219233	Minor_Salivary_Gland	0.929054	LRRFIP2	intron_3_37125297_37136283	ENSG00000093167.18	1.22857
intron_3_43605863_43621909	0.220768	Minor_Salivary_Gland	0.929054	ANO10	intron_3_43647355_43663401	ENSG00000160746.13	-1.22449
intron_3_47006262_47006333	0.221624	Minor_Salivary_Gland	0.929054	NBEAL2	intron_3_47047752_47047823	ENSG00000160796.18	1.22222
intron_3_47067118_47080801	0.221624	Minor_Salivary_Gland	0.929054	SETD2	intron_3_47108608_47122291	ENSG00000181555.22	1.22222
intron_4_15681784_15686236	0.217896	Minor_Salivary_Gland	0.929054	FAM200B	intron_4_15683407_15687859	ENSG00000237765.8	1.23214
intron_4_158171480_158179661	0.221676	Minor_Salivary_Gland	0.929054	GASK1B-AS1	intron_4_159092632_159100813	ENSG00000248429.5	1.22208
intron_4_158171599_158172868	0.221808	Minor_Salivary_Gland	0.929054	GASK1B	intron_4_159092751_159094020	ENSG00000164125.16	1.22174
intron_4_82680912_82705283	0.221037	Minor_Salivary_Gland	0.929054	SCD5	intron_4_83602065_83626436	ENSG00000145284.12	-1.22378
intron_5_136132962_136147832	0.22134	Minor_Salivary_Gland	0.929054	SMAD5	intron_5_135468651_135483521	ENSG00000113658.18	1.22297
intron_5_136132962_136153592	0.22134	Minor_Salivary_Gland	0.929054	SMAD5	intron_5_135468651_135489281	ENSG00000113658.18	-1.22297
intron_5_179842064_179847978	0.218058	Minor_Salivary_Gland	0.929054	MRNIP	intron_5_179269064_179274978	ENSG00000161010.16	1.23171
intron_5_179851424_179853197	0.219121	Minor_Salivary_Gland	0.929054	MRNIP	intron_5_179278424_179280197	ENSG00000161010.16	1.22887
intron_6_137858045_137860982	0.219973	Minor_Salivary_Gland	0.929054	WAKMAR2	intron_6_138179182_138182119	ENSG00000237499.7	1.2266
intron_6_13790864_13791878	0.219933	Minor_Salivary_Gland	0.929054	MCUR1	intron_6_13791096_13792110	ENSG00000050393.12	-1.22671
intron_6_152302063_152308489	0.220971	Minor_Salivary_Gland	0.929054	SYNE1	intron_6_152623198_152629624	ENSG00000131018.25	1.22395
intron_6_167013567_167022409	0.22043	Minor_Salivary_Gland	0.929054	CEP43	intron_6_167427055_167435897	ENSG00000213066.14	1.22539
intron_6_167013567_167022409	0.22043	Minor_Salivary_Gland	0.929054	ENSG00000272980	intron_6_167427055_167435897	ENSG00000272980.5	1.22539
intron_6_167029221_167032603	0.220877	Minor_Salivary_Gland	0.929054	CEP43	intron_6_167442709_167446091	ENSG00000213066.14	1.2242
intron_6_167032642_167033875	0.22043	Minor_Salivary_Gland	0.929054	CEP43	intron_6_167446130_167447363	ENSG00000213066.14	1.22539
intron_6_167032642_167033875	0.22043	Minor_Salivary_Gland	0.929054	ENSG00000272980	intron_6_167446130_167447363	ENSG00000272980.5	1.22539
intron_6_17764946_17771114	0.221659	Minor_Salivary_Gland	0.929054	KIF13A	intron_6_17765177_17771345	ENSG00000137177.20	1.22213
intron_6_3004651_3006468	0.218773	Minor_Salivary_Gland	0.929054	NQO2	intron_6_3004885_3006702	ENSG00000124588.22	1.2298
intron_6_36499990_36506583	0.221817	Minor_Salivary_Gland	0.929054	STK38	intron_6_36467767_36474360	ENSG00000112079.9	-1.22171
intron_6_36970694_36972652	0.22054	Minor_Salivary_Gland	0.929054	MTCH1	intron_6_36938470_36940428	ENSG00000137409.21	-1.22509
intron_6_37479255_37480013	0.221377	Minor_Salivary_Gland	0.929054	CMTR1	intron_6_37447031_37447789	ENSG00000137200.13	-1.22288
intron_6_37479255_37482492	0.221377	Minor_Salivary_Gland	0.929054	CMTR1	intron_6_37447031_37450268	ENSG00000137200.13	1.22288
intron_6_45014891_45020546	0.220635	Minor_Salivary_Gland	0.929054	SUPT3H	intron_6_44982628_44988283	ENSG00000196284.17	-1.22484
intron_6_84155510_84160812	0.218503	Minor_Salivary_Gland	0.929054	CEP162	intron_6_84865229_84870531	ENSG00000135315.12	-1.23052
intron_7_100148975_100149499	0.221322	Minor_Salivary_Gland	0.929054	LAMTOR4	intron_7_99746598_99747122	ENSG00000188186.11	1.22302
intron_7_100149053_100149499	0.221322	Minor_Salivary_Gland	0.929054	LAMTOR4	intron_7_99746676_99747122	ENSG00000188186.11	1.22302
intron_7_100149579_100153400	0.221322	Minor_Salivary_Gland	0.929054	LAMTOR4	intron_7_99747202_99751023	ENSG00000188186.11	-1.22302
intron_7_102376322_102395977	0.220606	Minor_Salivary_Gland	0.929054	PRKRIP1	intron_7_102016769_102036424	ENSG00000128563.13	1.22492
intron_7_139028960_139034543	0.221071	Minor_Salivary_Gland	0.929054	ZC3HAV1L	intron_7_138713706_138719289	ENSG00000146858.8	-1.22368
intron_7_248430_255849	0.220724	Minor_Salivary_Gland	0.929054	FAM20C	intron_7_288396_295815	ENSG00000177706.9	-1.22461
intron_7_29924115_29926452	0.217821	Minor_Salivary_Gland	0.929054	SCRN1	intron_7_29963731_29966068	ENSG00000136193.17	1.23234
intron_7_51083228_51085166	0.217729	Minor_Salivary_Gland	0.929054	COBL	intron_7_51150925_51152863	ENSG00000106078.19	-1.23259
intron_7_7437462_7440790	0.220328	Minor_Salivary_Gland	0.929054	COL28A1	intron_7_7477093_7480421	ENSG00000215018.10	1.22566
intron_7_96189674_96191109	0.220877	Minor_Salivary_Gland	0.929054	SLC25A13	intron_7_95818986_95820421	ENSG00000004864.14	1.2242
intron_8_107264351_107284682	0.21855	Minor_Salivary_Gland	0.929054	ANGPT1	intron_8_108276579_108296910	ENSG00000154188.10	1.23039
intron_8_97979008_98003661	0.217666	Minor_Salivary_Gland	0.929054	MATN2	intron_8_98991236_99015889	ENSG00000132561.14	1.23276
intron_9_120869945_120870443	0.217802	Minor_Salivary_Gland	0.929054	PHF19	intron_9_123632223_123632721	ENSG00000119403.15	-1.23239
intron_9_122031856_122039272	0.218869	Minor_Salivary_Gland	0.929054	TTLL11	intron_9_124794135_124801551	ENSG00000175764.17	1.22954
intron_9_127874649_127879514	0.220958	Minor_Salivary_Gland	0.929054	ST6GALNAC6	intron_9_130636928_130641793	ENSG00000257524.6	1.22399
intron_9_35749871_35750243	0.219852	Minor_Salivary_Gland	0.929054	RGP1	intron_9_35749868_35750240	ENSG00000107185.10	-1.22692
intron_9_93317631_93318028	0.218409	Minor_Salivary_Gland	0.929054	WNK2	intron_9_96079913_96080310	ENSG00000165238.17	1.23077
intron_9_71704803_71709259	0.254076	Adipose_Visceral_Omentum	0.929056	CEMIP2	intron_9_74319719_74324175	ENSG00000135048.14	1.14051
intron_2_55254825_55262316	0.287528	smultixcan	0.929062	MTIF2	intron_2_55481961_55489452	ENSG00000085760.15	1.06356
intron_19_35488703_35488802	0.325085	Liver	0.92907	KRTDAP	intron_19_35979605_35979704	ENSG00000188508.11	0.984062
intron_1_86382358_86382931	0.325111	Liver	0.92907	ODF2L	intron_1_86848041_86848614	ENSG00000122417.16	0.984009
intron_2_105396697_105398842	0.227221	Brain_Amygdala	0.929072	FHL2	intron_2_106013154_106015299	ENSG00000115641.19	1.20755
intron_10_27514420_27526828	0.260589	Adrenal_Gland	0.929073	RAB18	intron_10_27803349_27815757	ENSG00000099246.18	1.125
intron_11_20387774_20388019	0.260134	Adrenal_Gland	0.929073	PRMT3	intron_11_20409320_20409565	ENSG00000185238.13	-1.12607
intron_11_93181786_93182835	0.260569	Adrenal_Gland	0.929073	SLC36A4	intron_11_92914952_92916001	ENSG00000180773.15	-1.12505
intron_12_49371290_49460770	0.260375	Adrenal_Gland	0.929073	SPATS2	intron_12_49765073_49854553	ENSG00000123352.18	1.12551
intron_16_68355883_68356701	0.260246	Adrenal_Gland	0.929073	PRMT7	intron_16_68389786_68390604	ENSG00000132600.18	-1.12581
intron_18_80036710_80037247	0.260323	Adrenal_Gland	0.929073	RBFA	intron_18_77796710_77797247	ENSG00000101546.13	-1.12563
intron_18_80036710_80037330	0.260323	Adrenal_Gland	0.929073	RBFA	intron_18_77796710_77797330	ENSG00000101546.13	1.12563
intron_19_58479727_58479930	0.260589	Adrenal_Gland	0.929073	ZNF446	intron_19_58991094_58991297	ENSG00000083838.17	-1.125
intron_2_27087351_27092332	0.260219	Adrenal_Gland	0.929073	KHK	intron_2_27310219_27315200	ENSG00000138030.14	-1.12587
intron_5_96763228_96776404	0.260427	Adrenal_Gland	0.929073	ERAP1	intron_5_96098932_96112108	ENSG00000164307.13	1.12538
intron_7_107203630_107210526	0.260286	Adrenal_Gland	0.929073	COG5	intron_7_106844075_106850971	ENSG00000164597.15	-1.12571
intron_7_151002304_151006427	0.260589	Adrenal_Gland	0.929073	NOS3	intron_7_150699392_150703515	ENSG00000164867.11	-1.125
intron_9_104786390_104786873	0.260304	Adrenal_Gland	0.929073	ABCA1	intron_9_107548671_107549154	ENSG00000165029.17	1.12567
intron_9_127424803_127428832	0.260589	Adrenal_Gland	0.929073	ZNF79	intron_9_130187082_130191111	ENSG00000196152.10	-1.125
intron_9_127424910_127428832	0.260589	Adrenal_Gland	0.929073	ZNF79	intron_9_130187189_130191111	ENSG00000196152.10	-1.125
intron_1_222827601_222835119	0.269338	Breast_Mammary_Tissue	0.929074	DISP1	intron_1_223000943_223008461	ENSG00000154309.9	1.10459
intron_7_44076629_44078740	0.269398	Breast_Mammary_Tissue	0.929074	POLM	intron_7_44116228_44118339	ENSG00000122678.17	-1.10445
intron_8_123435542_123436453	0.269312	Breast_Mammary_Tissue	0.929074	NTAQ1	intron_8_124447782_124448693	ENSG00000156795.8	1.10465
intron_19_17404189_17404371	0.254109	Adipose_Visceral_Omentum	0.929075	BST2	intron_19_17514998_17515180	ENSG00000130303.14	-1.14043
intron_22_39077378_39080933	0.238158	Colon_Sigmoid	0.929076	APOBEC3G	intron_22_39473383_39476938	ENSG00000239713.9	-1.1796
intron_2_96604857_96605320	0.238204	Colon_Sigmoid	0.929076	KANSL3	intron_2_97270594_97271057	ENSG00000114982.19	1.17949
intron_2_96604863_96605320	0.238204	Colon_Sigmoid	0.929076	KANSL3	intron_2_97270600_97271057	ENSG00000114982.19	-1.17949
intron_2_96605511_96606970	0.238204	Colon_Sigmoid	0.929076	KANSL3	intron_2_97271248_97272707	ENSG00000114982.19	-1.17949
intron_6_83110314_83113323	0.24635	Heart_Atrial_Appendage	0.929078	DOP1A	intron_6_83820033_83823042	ENSG00000083097.15	1.15926
intron_11_129865983_129869494	0.256163	Lung	0.929081	NFRKB	intron_11_129735878_129739389	ENSG00000170322.15	-1.13551
intron_3_58429799_58430128	0.256173	Lung	0.929081	PDHB	intron_3_58415526_58415855	ENSG00000168291.13	1.13548
intron_1_24401456_24410703	0.238301	Colon_Sigmoid	0.929093	STPG1	intron_1_24727946_24737193	ENSG00000001460.18	-1.17925
intron_1_24415904_24419291	0.238301	Colon_Sigmoid	0.929093	NIPAL3	intron_1_24742394_24745781	ENSG00000001461.17	1.17925
intron_3_130708492_130716396	0.238322	Colon_Sigmoid	0.929093	PIK3R4	intron_3_130427336_130435240	ENSG00000196455.8	-1.17919
intron_10_17708951_17714543	0.246822	Muscle_Skeletal	0.929093	STAM	intron_10_17750950_17756542	ENSG00000136738.15	1.1581
intron_11_6548402_6548645	0.246907	Muscle_Skeletal	0.929093	DNHD1	intron_11_6569632_6569875	ENSG00000179532.13	1.15789
intron_12_6036491_6044291	0.246807	Muscle_Skeletal	0.929093	VWF	intron_12_6145657_6153457	ENSG00000110799.14	-1.15814
intron_12_69678893_69693674	0.246657	Muscle_Skeletal	0.929093	BEST3	intron_12_70072673_70087454	ENSG00000127325.19	-1.15851
intron_14_58490240_58492144	0.246907	Muscle_Skeletal	0.929093	KIAA0586	intron_14_58956958_58958862	ENSG00000100578.18	1.15789
intron_16_634797_635281	0.246597	Muscle_Skeletal	0.929093	METTL26	intron_16_684797_685281	ENSG00000130731.16	1.15865
intron_17_7907488_7907601	0.246907	Muscle_Skeletal	0.929093	CHD3	intron_17_7810806_7810919	ENSG00000170004.19	1.15789
intron_18_68698031_68700405	0.246807	Muscle_Skeletal	0.929093	TMX3	intron_18_66365268_66367642	ENSG00000166479.10	-1.15814
intron_19_15125069_15125380	0.246213	Muscle_Skeletal	0.929093	ILVBL	intron_19_15235880_15236191	ENSG00000105135.16	1.1596
intron_19_19349436_19354355	0.246202	Muscle_Skeletal	0.929093	MAU2	intron_19_19460245_19465164	ENSG00000129933.21	1.15962
intron_19_19659791_19659898	0.246384	Muscle_Skeletal	0.929093	ATP13A1	intron_19_19770600_19770707	ENSG00000105726.17	-1.15918
intron_1_230679052_230683574	0.246897	Muscle_Skeletal	0.929093	COG2	intron_1_230814798_230819320	ENSG00000135775.14	-1.15792
intron_21_44134154_44136060	0.246672	Muscle_Skeletal	0.929093	GATD3	intron_21_45554036_45555942	ENSG00000160221.18	-1.15847
intron_4_163514158_163515313	0.246667	Muscle_Skeletal	0.929093	TMA16	intron_4_164435310_164436465	ENSG00000198498.10	-1.15848
intron_4_7778876_7786194	0.246797	Muscle_Skeletal	0.929093	AFAP1	intron_4_7780603_7787921	ENSG00000196526.11	1.15816
intron_6_25973285_25983164	0.246774	Muscle_Skeletal	0.929093	TRIM38	intron_6_25973513_25983392	ENSG00000112343.11	-1.15822
intron_6_83110314_83113323	0.24635	Muscle_Skeletal	0.929093	DOP1A	intron_6_83820033_83823042	ENSG00000083097.15	1.15926
intron_7_150370884_150371231	0.246753	Muscle_Skeletal	0.929093	REPIN1	intron_7_150067973_150068320	ENSG00000214022.12	-1.15827
intron_8_54055133_54062254	0.246487	Muscle_Skeletal	0.929093	LYPLA1	intron_8_54967693_54974814	ENSG00000120992.18	1.15892
intron_13_49434223_49443986	0.227943	Spleen	0.929097	CAB39L	intron_13_50008359_50018122	ENSG00000102547.19	-1.20567
intron_17_59015799_59017296	0.227943	Spleen	0.929097	TRIM37	intron_17_57093160_57094657	ENSG00000108395.14	1.20567
intron_17_42034335_42037737	0.287559	smultixcan	0.929109	ZNF385C	intron_17_40186353_40189755	ENSG00000187595.18	-1.06349
intron_12_30671096_30673990	0.229029	Esophagus_Mucosa	0.929128	IPO8	intron_12_30824030_30826924	ENSG00000133704.10	-1.20286
intron_15_78515107_78527380	0.228937	Esophagus_Mucosa	0.929128	HYKK	intron_15_78807449_78819722	ENSG00000188266.14	1.2031
intron_1_224268133_224275339	0.229016	Esophagus_Mucosa	0.929128	NVL	intron_1_224455835_224463041	ENSG00000143748.18	-1.2029
intron_3_10023747_10026041	0.229016	Esophagus_Mucosa	0.929128	ENSG00000291078	intron_3_10065431_10067725	ENSG00000291078.1	-1.2029
intron_3_134537268_134545586	0.228928	Esophagus_Mucosa	0.929128	CEP63	intron_3_134256110_134264428	ENSG00000182923.20	-1.20312
intron_3_134537268_134545586	0.228928	Esophagus_Mucosa	0.929128	ENSG00000288700	intron_3_134256110_134264428	ENSG00000288700.2	-1.20312
intron_4_119023581_119026627	0.228827	Esophagus_Mucosa	0.929128	SYNPO2	intron_4_119944736_119947782	ENSG00000172403.11	-1.20339
intron_8_97979008_97994480	0.22885	Esophagus_Mucosa	0.929128	MATN2	intron_8_98991236_99006708	ENSG00000132561.14	-1.20333
intron_9_93299261_93300051	0.229026	Esophagus_Mucosa	0.929128	WNK2	intron_9_96061543_96062333	ENSG00000165238.17	1.20287
intron_14_72926543_72937971	0.229126	Esophagus_Mucosa	0.929129	DCAF4	intron_14_73393251_73404679	ENSG00000119599.17	-1.20261
intron_14_90292872_90298260	0.229188	Esophagus_Mucosa	0.929129	NRDE2	intron_14_90759216_90764604	ENSG00000119720.18	1.20245
intron_17_74773688_74775622	0.229178	Esophagus_Mucosa	0.929129	NAT9	intron_17_72769827_72771761	ENSG00000109065.12	-1.20248
intron_19_43608107_43614229	0.229103	Esophagus_Mucosa	0.929129	ZNF428	intron_19_44112259_44118381	ENSG00000131116.12	1.20267
intron_6_26365352_26367990	0.22914	Esophagus_Mucosa	0.929129	BTN3A2	intron_6_26365580_26368218	ENSG00000186470.14	1.20258
intron_12_53227687_53229911	0.256319	Lung	0.929129	RARG	intron_12_53621471_53623695	ENSG00000172819.17	-1.13514
intron_12_53227687_53231169	0.256319	Lung	0.929129	RARG	intron_12_53621471_53624953	ENSG00000172819.17	1.13514
intron_14_52878689_52881036	0.256397	Lung	0.929129	FERMT2	intron_14_53345407_53347754	ENSG00000073712.15	-1.13495
intron_15_43428168_43432194	0.256388	Lung	0.929129	TP53BP1	intron_15_43720366_43724392	ENSG00000067369.14	1.13497
intron_15_43428168_43438324	0.256388	Lung	0.929129	TP53BP1	intron_15_43720366_43730522	ENSG00000067369.14	1.13497
intron_16_954666_970788	0.256392	Lung	0.929129	LMF1	intron_16_1004666_1020788	ENSG00000103227.19	-1.13496
intron_3_58429941_58430128	0.256299	Lung	0.929129	PDHB	intron_3_58415668_58415855	ENSG00000168291.13	-1.13518
intron_4_99894000_99894335	0.256261	Lung	0.929129	LAMTOR3	intron_4_100815157_100815492	ENSG00000109270.13	1.13527
intron_13_33664137_33676678	0.246429	Heart_Atrial_Appendage	0.92913	ENSG00000230490	intron_13_34238274_34250815	ENSG00000230490.4	-1.15907
intron_3_183452512_183454012	0.246419	Heart_Atrial_Appendage	0.92913	LINC00888	intron_3_183170300_183171800	ENSG00000291106.1	1.15909
intron_1_24401456_24410703	0.238301	Brain_Caudate_basal_ganglia	0.929131	STPG1	intron_1_24727946_24737193	ENSG00000001460.18	-1.17925
intron_1_24415904_24419291	0.238301	Brain_Caudate_basal_ganglia	0.929131	NIPAL3	intron_1_24742394_24745781	ENSG00000001461.17	1.17925
intron_12_119671668_119672301	0.216146	Artery_Coronary	0.929133	PRKAB1	intron_12_120109473_120110106	ENSG00000111725.11	-1.23684
intron_12_119674057_119674340	0.216146	Artery_Coronary	0.929133	PRKAB1	intron_12_120111862_120112145	ENSG00000111725.11	1.23684
intron_14_104742002_104743067	0.21598	Artery_Coronary	0.929133	ADSS1	intron_14_105208339_105209404	ENSG00000185100.11	-1.23729
intron_17_5501872_5515473	0.216146	Artery_Coronary	0.929133	NLRP1	intron_17_5405192_5418793	ENSG00000091592.17	1.23684
intron_1_155521618_155562153	0.21603	Artery_Coronary	0.929133	ASH1L	intron_1_155491409_155531944	ENSG00000116539.14	1.23715
intron_20_62312050_62312173	0.215743	Artery_Coronary	0.929133	LAMA5	intron_20_60887106_60887229	ENSG00000130702.15	-1.23793
intron_2_112494375_112501206	0.216146	Artery_Coronary	0.929133	TTL	intron_2_113251952_113258783	ENSG00000114999.8	1.23684
intron_2_112520425_112528681	0.216146	Artery_Coronary	0.929133	TTL	intron_2_113278002_113286258	ENSG00000114999.8	1.23684
intron_2_222928936_222930621	0.216146	Artery_Coronary	0.929133	ACSL3	intron_2_223793654_223795339	ENSG00000123983.15	-1.23684
intron_2_64988620_65001448	0.21602	Artery_Coronary	0.929133	SLC1A4	intron_2_65215754_65228582	ENSG00000115902.11	-1.23718
intron_4_38613259_38614625	0.216101	Artery_Coronary	0.929133	KLF3-AS1	intron_4_38614880_38616246	ENSG00000231160.12	-1.23696
intron_5_128177152_128178567	0.215788	Artery_Coronary	0.929133	SLC12A2	intron_5_127512844_127514259	ENSG00000064651.14	1.2378
