## Supplementary material for "Genome-wide association studies of hospitalized influenza identify 4 risk loci and a relationship with COVID-19": Supp1_UKBB_GWAS.xlsx (part 79 of 164)

### Sheet: ST4 (continued)
sqtl_hg38	pvalue	tissue	FDR	hgnc_symbol	sqtl_hg19	ensemble_id	zscore
intron_7_102459710_102464714	0.216008	Artery_Coronary	0.929133	ALKBH4	intron_7_102100157_102105161	ENSG00000160993.4	1.23721
intron_7_15612611_15626746	0.216093	Artery_Coronary	0.929133	MEOX2	intron_7_15652236_15666371	ENSG00000106511.6	1.23698
intron_9_4793227_4823548	0.21616	Artery_Coronary	0.929133	RCL1	intron_9_4793227_4823548	ENSG00000120158.12	1.2368
intron_7_134646937_134661447	0.325179	Liver	0.929134	BPGM	intron_7_134331689_134346199	ENSG00000172331.12	-0.983871
intron_22_35323177_35323496	0.262809	Kidney_Cortex	0.929137	TOM1	intron_22_35719170_35719489	ENSG00000100284.22	-1.11978
intron_10_100356764_100360734	0.290446	smultixcan	0.929138	SCD	intron_10_102116521_102120491	ENSG00000099194.6	-0.906122
intron_10_114173265_114174015	0.288701	smultixcan	0.929138	CCDC186	intron_10_115933024_115933774	ENSG00000165813.20	1.06098
intron_10_11948508_11952066	0.289973	smultixcan	0.929138	UPF2	intron_10_11990507_11994065	ENSG00000151461.20	-3.70074e-17
intron_10_26934516_26935425	0.288158	smultixcan	0.929138	FAM238C	intron_10_27223445_27224354	ENSG00000290706.1	0.177175
intron_10_28611481_28611774	0.290145	smultixcan	0.929138	WAC	intron_10_28900410_28900703	ENSG00000095787.26	1.0578
intron_10_28614685_28616173	0.290145	smultixcan	0.929138	WAC	intron_10_28903614_28905102	ENSG00000095787.26	1.0578
intron_10_28614685_28616176	0.290145	smultixcan	0.929138	WAC	intron_10_28903614_28905105	ENSG00000095787.26	-1.0578
intron_10_42550615_42551573	0.290601	smultixcan	0.929138	ZNF37BP	intron_10_43046063_43047021	ENSG00000234420.9	0.536185
intron_10_76970067_76974487	0.289199	smultixcan	0.929138	KCNMA1	intron_10_78729825_78734245	ENSG00000156113.25	1.05988
intron_10_84139593_84141462	0.290387	smultixcan	0.929138	GHITM	intron_10_85899349_85901218	ENSG00000165678.22	1.0516
intron_10_93324567_93325826	0.289515	smultixcan	0.929138	MYOF	intron_10_95084324_95085583	ENSG00000138119.17	1.05919
intron_10_95238685_95247215	0.289041	smultixcan	0.929138	PDLIM1	intron_10_96998442_97006972	ENSG00000107438.9	-1.04964
intron_10_97393760_97396218	0.289627	smultixcan	0.929138	RRP12	intron_10_99153517_99155975	ENSG00000052749.14	1.22535
intron_11_112358147_112360069	0.287966	smultixcan	0.929138	LINC02762	intron_11_112228870_112230792	ENSG00000250303.6	1.06259
intron_11_114523091_114527840	0.290446	smultixcan	0.929138	NXPE1	intron_11_114393813_114398562	ENSG00000095110.9	1.05714
intron_11_114528832_114530175	0.290446	smultixcan	0.929138	NXPE1	intron_11_114399554_114400897	ENSG00000095110.9	-1.05714
intron_11_118263097_118264096	0.287844	smultixcan	0.929138	MPZL2	intron_11_118133812_118134811	ENSG00000149573.9	0.154054
intron_11_124754340_124754630	0.288823	smultixcan	0.929138	ESAM	intron_11_124624236_124624526	ENSG00000149564.12	-1.06071
intron_11_125580204_125581211	0.290631	smultixcan	0.929138	EI24	intron_11_125450100_125451107	ENSG00000149547.15	-0.634043
intron_11_126017375_126018330	0.288864	smultixcan	0.929138	CDON	intron_11_125887270_125888225	ENSG00000064309.16	1.05894
intron_11_12902113_12924912	0.289767	smultixcan	0.929138	TEAD1	intron_11_12923660_12946459	ENSG00000187079.20	-1.05863
intron_11_134482730_134485962	0.287659	smultixcan	0.929138	B3GAT1-DT	intron_11_134352624_134355856	ENSG00000255545.8	-1.08762
intron_11_1926709_1929120	0.290446	smultixcan	0.929138	TNNT3	intron_11_1947939_1950350	ENSG00000130595.20	1.05714
intron_11_487073_487420	0.288588	smultixcan	0.929138	PTDSS2	intron_11_487073_487420	ENSG00000174915.12	1.06122
intron_11_65455331_65455437	0.29064	smultixcan	0.929138	ENSG00000291174	intron_11_65222802_65222908	ENSG00000291174.1	-1.03718
intron_11_65455331_65455437	0.29064	smultixcan	0.929138	FAUP4	intron_11_65222802_65222908	ENSG00000173727.15	-1.03718
intron_11_65581373_65581539	0.288986	smultixcan	0.929138	EHBP1L1	intron_11_65348844_65349010	ENSG00000173442.13	1.08324
intron_11_68930434_68933299	0.288499	smultixcan	0.929138	IGHMBP2	intron_11_68697902_68700767	ENSG00000132740.10	1.34896
intron_11_74911425_74913695	0.289321	smultixcan	0.929138	RPL31P46	intron_11_74622470_74624740	ENSG00000241170.3	-0.490683
intron_11_819905_821628	0.290026	smultixcan	0.929138	PNPLA2	intron_11_819905_821628	ENSG00000177666.17	-0.264516
intron_12_10699654_10701254	0.287726	smultixcan	0.929138	YBX3	intron_12_10852253_10853853	ENSG00000060138.13	-1.06312
intron_12_109223904_109227371	0.289074	smultixcan	0.929138	ACACB	intron_12_109661709_109665176	ENSG00000076555.16	-0.14259
intron_12_109579282_109579802	0.290069	smultixcan	0.929138	MVK	intron_12_110017087_110017607	ENSG00000110921.14	-1.05797
intron_12_110042459_110048363	0.288621	smultixcan	0.929138	C12orf76	intron_12_110480264_110486168	ENSG00000174456.16	1.06115
intron_12_111745043_111746144	0.288484	smultixcan	0.929138	ACAD10	intron_12_112182847_112183948	ENSG00000111271.15	1.06145
intron_12_112908824_112911098	0.289076	smultixcan	0.929138	OAS1	intron_12_113346629_113348903	ENSG00000089127.15	-1.06015
intron_12_123202319_123202624	0.289035	smultixcan	0.929138	MPHOSPH9	intron_12_123686866_123687171	ENSG00000051825.15	0.176707
intron_12_123202319_123202691	0.289035	smultixcan	0.929138	MPHOSPH9	intron_12_123686866_123687238	ENSG00000051825.15	-0.151463
intron_12_123484272_123484815	0.290197	smultixcan	0.929138	RILPL1	intron_12_123968819_123969362	ENSG00000188026.13	-1.05769
intron_12_123484272_123485128	0.290197	smultixcan	0.929138	RILPL1	intron_12_123968819_123969675	ENSG00000188026.13	-1.05769
intron_12_42210454_42210548	0.289307	smultixcan	0.929138	YAF2	intron_12_42604256_42604350	ENSG00000015153.15	1.05964
intron_12_42210619_42237599	0.289307	smultixcan	0.929138	YAF2	intron_12_42604421_42631401	ENSG00000015153.15	-1.05964
intron_12_47879115_47882694	0.287782	smultixcan	0.929138	VDR	intron_12_48272898_48276477	ENSG00000111424.12	-0.574561
intron_12_48135038_48137721	0.288301	smultixcan	0.929138	PFKM	intron_12_48528821_48531504	ENSG00000152556.17	-1.20806
intron_12_56348804_56349345	0.290402	smultixcan	0.929138	STAT2	intron_12_56742588_56743129	ENSG00000170581.15	-0.894587
intron_12_56349261_56349345	0.290402	smultixcan	0.929138	STAT2	intron_12_56743045_56743129	ENSG00000170581.15	-1.01225
intron_12_56349261_56349426	0.290402	smultixcan	0.929138	STAT2	intron_12_56743045_56743210	ENSG00000170581.15	1.05724
intron_12_56349509_56350097	0.290402	smultixcan	0.929138	STAT2	intron_12_56743293_56743881	ENSG00000170581.15	-1.05724
intron_12_56349636_56350097	0.290402	smultixcan	0.929138	STAT2	intron_12_56743420_56743881	ENSG00000170581.15	-0.634343
intron_12_57773128_57783110	0.289906	smultixcan	0.929138	ENSG00000257921	intron_12_58166911_58176893	ENSG00000257921.6	-1.05635
intron_12_69352298_69353153	0.287673	smultixcan	0.929138	LYZ	intron_12_69746078_69746933	ENSG00000090382.7	1.07294
intron_12_8655830_8662047	0.28906	smultixcan	0.929138	MFAP5	intron_12_8808426_8814643	ENSG00000197614.11	1.06019
intron_13_24925894_24951397	0.288135	smultixcan	0.929138	ENSG00000291041	intron_13_25500032_25525535	ENSG00000291041.1	0.200626
intron_13_30952825_30956873	0.289196	smultixcan	0.929138	TEX26	intron_13_31526962_31531010	ENSG00000175664.10	1.04747
intron_13_52708702_52712716	0.288093	smultixcan	0.929138	CNMD	intron_13_53282837_53286851	ENSG00000136110.13	1.06231
intron_13_52724110_52733219	0.289361	smultixcan	0.929138	CNMD	intron_13_53298245_53307354	ENSG00000136110.13	0.908163
intron_14_23357660_23358876	0.287908	smultixcan	0.929138	EFS	intron_14_23826869_23828085	ENSG00000100842.13	-1.22178
intron_14_24147890_24147976	0.288235	smultixcan	0.929138	ENSG00000259529	intron_14_24617099_24617185	ENSG00000259529.2	-0.507913
intron_14_24147890_24147976	0.288235	smultixcan	0.929138	RNF31	intron_14_24617099_24617185	ENSG00000092098.18	-0.507913
intron_14_35402663_35402771	0.288846	smultixcan	0.929138	NFKBIA	intron_14_35871869_35871977	ENSG00000100906.12	0.896373
intron_14_36473881_36474670	0.289361	smultixcan	0.929138	SFTA3	intron_14_36943086_36943875	ENSG00000229415.10	-1.05952
intron_14_36473881_36476971	0.289361	smultixcan	0.929138	SFTA3	intron_14_36943086_36946176	ENSG00000257520.2	1.05952
intron_14_36473881_36476971	0.289361	smultixcan	0.929138	SFTA3	intron_14_36943086_36946176	ENSG00000229415.10	1.05952
intron_14_36473881_36491201	0.289361	smultixcan	0.929138	SFTA3	intron_14_36943086_36960406	ENSG00000257520.2	-1.05952
intron_14_36473881_36491201	0.289361	smultixcan	0.929138	SFTA3	intron_14_36943086_36960406	ENSG00000229415.10	-1.05952
intron_14_58274010_58291635	0.289876	smultixcan	0.929138	PSMA3-AS1	intron_14_58740728_58758353	ENSG00000257621.9	-1.05839
intron_14_58274135_58291635	0.289876	smultixcan	0.929138	PSMA3-AS1	intron_14_58740853_58758353	ENSG00000257621.9	-1.05839
intron_14_58291707_58293066	0.28968	smultixcan	0.929138	PSMA3-AS1	intron_14_58758425_58759784	ENSG00000257621.9	-1.05882
intron_14_58291707_58293766	0.28968	smultixcan	0.929138	PSMA3-AS1	intron_14_58758425_58760484	ENSG00000257621.9	1.05882
intron_14_70342729_70359519	0.289444	smultixcan	0.929138	COX16	intron_14_70809446_70826236	ENSG00000133983.16	-0.925617
intron_14_75661387_75663055	0.288009	smultixcan	0.929138	TTLL5	intron_14_76127730_76129398	ENSG00000119685.20	-1.0625
intron_14_75661637_75663055	0.288009	smultixcan	0.929138	TTLL5	intron_14_76127980_76129398	ENSG00000119685.20	1.0625
intron_14_88090210_88091336	0.287967	smultixcan	0.929138	HISLA	intron_14_88556554_88557680	ENSG00000258867.8	-1.06259
intron_15_25862336_25862648	0.289145	smultixcan	0.929138	ATP10A	intron_15_26107483_26107795	ENSG00000206190.13	1.06
intron_15_52416301_52425830	0.288721	smultixcan	0.929138	MYO5A	intron_15_52708498_52718027	ENSG00000197535.16	0.454685
intron_15_57599703_57604269	0.289174	smultixcan	0.929138	MYZAP	intron_15_57891901_57896467	ENSG00000263155.6	-1.05341
intron_15_58898852_58901260	0.289876	smultixcan	0.929138	SLTM	intron_15_59191051_59193459	ENSG00000137776.17	-1.05839
intron_15_67550082_67563283	0.287624	smultixcan	0.929138	MAP2K5	intron_15_67842420_67855621	ENSG00000137764.20	-0.736164
intron_15_73990945_73992091	0.288009	smultixcan	0.929138	STOML1	intron_15_74283286_74284432	ENSG00000067221.14	1.0625
intron_16_1342283_1342719	0.289192	smultixcan	0.929138	BAIAP3	intron_16_1392284_1392720	ENSG00000007516.14	-1.0599
intron_16_14678760_14688165	0.287748	smultixcan	0.929138	PLA2G10	intron_16_14772617_14782022	ENSG00000069764.10	0.212615
intron_16_1763783_1764115	0.290245	smultixcan	0.929138	MAPK8IP3	intron_16_1813784_1814116	ENSG00000138834.15	1.05758
intron_16_19640100_19642396	0.290641	smultixcan	0.929138	VPS35L	intron_16_19651422_19653718	ENSG00000103544.17	-1.05672
intron_16_22349849_22429796	0.287854	smultixcan	0.929138	CDR2	intron_16_22361170_22441117	ENSG00000140743.8	-1.06284
intron_16_80991957_80997314	0.288776	smultixcan	0.929138	CMC2	intron_16_81025562_81030919	ENSG00000103121.9	-1.06081
intron_16_84616475_84617501	0.287861	smultixcan	0.929138	COTL1	intron_16_84650081_84651107	ENSG00000103187.8	-1.02742
intron_16_87708075_87708350	0.290647	smultixcan	0.929138	KLHDC4	intron_16_87741681_87741956	ENSG00000104731.14	0.749758
intron_16_87755292_87756422	0.290116	smultixcan	0.929138	KLHDC4	intron_16_87788898_87790028	ENSG00000104731.14	-0.331875
intron_16_89687334_89689252	0.288178	smultixcan	0.929138	CDK10	intron_16_89753742_89755660	ENSG00000185324.22	1.06213
intron_17_17143669_17146036	0.289866	smultixcan	0.929138	MPRIP	intron_17_17046983_17049350	ENSG00000133030.22	1.45693
intron_17_17226322_17227889	0.287799	smultixcan	0.929138	FLCN	intron_17_17129636_17131203	ENSG00000154803.13	1.06296
intron_17_17848859_17850893	0.290446	smultixcan	0.929138	TOM1L2	intron_17_17752173_17754207	ENSG00000175662.18	-1.05714
intron_17_17850952_17857769	0.290147	smultixcan	0.929138	TOM1L2	intron_17_17754266_17761083	ENSG00000175662.18	-0.837931
intron_17_3608565_3609309	0.288778	smultixcan	0.929138	TRPV1	intron_17_3511859_3512603	ENSG00000196689.13	0.230049
intron_17_3663885_3664195	0.28994	smultixcan	0.929138	P2RX5-TAX1BP3	intron_17_3567179_3567489	ENSG00000257950.3	-1.05825
intron_17_3663885_3664195	0.28994	smultixcan	0.929138	TAX1BP3	intron_17_3567179_3567489	ENSG00000213977.8	-1.05825
intron_17_37339850_37358999	0.289199	smultixcan	0.929138	ACACA	intron_17_35696824_35715942	ENSG00000278540.5	1.05988
intron_17_3930434_3935192	0.288669	smultixcan	0.929138	ATP2A3	intron_17_3833728_3838486	ENSG00000074370.18	-0.424902
intron_17_39873126_39875254	0.28968	smultixcan	0.929138	ZPBP2	intron_17_38029379_38031507	ENSG00000186075.13	1.05882
intron_17_40131584_40132034	0.288613	smultixcan	0.929138	MSL1	intron_17_38287837_38288287	ENSG00000188895.12	-0.931231
intron_17_45132663_45135341	0.290446	smultixcan	0.929138	ACBD4	intron_17_43210030_43212708	ENSG00000181513.15	0.956463
intron_17_46704854_46710963	0.289391	smultixcan	0.929138	NSF	intron_17_44782220_44788329	ENSG00000073969.19	1.05946
intron_17_47328383_47328793	0.288397	smultixcan	0.929138	EFCAB13	intron_17_45405749_45406159	ENSG00000178852.16	-1.06164
intron_17_47329038_47335196	0.288397	smultixcan	0.929138	EFCAB13	intron_17_45406404_45412562	ENSG00000178852.16	-1.06164
intron_17_50358540_50359969	0.290552	smultixcan	0.929138	XYLT2	intron_17_48435901_48437330	ENSG00000015532.10	1.05691
intron_17_51268904_51273362	0.2883	smultixcan	0.929138	UTP18	intron_17_49346265_49350723	ENSG00000011260.14	-1.4955
intron_17_59081219_59084002	0.288701	smultixcan	0.929138	TRIM37	intron_17_57158580_57161363	ENSG00000108395.14	0.29449
intron_17_62725104_62735931	0.28761	smultixcan	0.929138	MARCHF10	intron_17_60802465_60813292	ENSG00000173838.12	-1.06338
intron_17_74846253_74846760	0.289504	smultixcan	0.929138	GRIN2C	intron_17_72842392_72842899	ENSG00000161509.14	0.35307
intron_17_78827347_78828897	0.289522	smultixcan	0.929138	USP36	intron_17_76823429_76824979	ENSG00000055483.20	1.05917
intron_17_82127908_82128529	0.288665	smultixcan	0.929138	CCDC57	intron_17_80085784_80086405	ENSG00000176155.21	1.02698
intron_17_82444124_82444447	0.288912	smultixcan	0.929138	CYBC1	intron_17_80402000_80402323	ENSG00000178927.19	-1.41958
intron_18_3451775_3456354	0.287805	smultixcan	0.929138	TGIF1	intron_18_3451773_3456352	ENSG00000177426.22	-0.669697
intron_18_47108785_47112977	0.289051	smultixcan	0.929138	ENSG00000267228	intron_18_44635156_44639348	ENSG00000267228.7	-0.293936
intron_18_47108785_47112977	0.289051	smultixcan	0.929138	HDHD2	intron_18_44635156_44639348	ENSG00000167220.12	-0.293936
intron_18_48338398_48409226	0.289061	smultixcan	0.929138	ZBTB7C	intron_18_45864769_45935597	ENSG00000184828.10	-0.83418
intron_18_50269818_50271469	0.287889	smultixcan	0.929138	MBD1	intron_18_47796188_47797839	ENSG00000141644.19	1.06265
intron_18_56028940_56037041	0.288588	smultixcan	0.929138	ENSG00000206129	intron_18_53696171_53704272	ENSG00000206129.4	-1.06122
intron_18_79359462_79372825	0.288484	smultixcan	0.929138	ATP9B	intron_18_77119462_77132825	ENSG00000166377.21	-1.06145
intron_19_12948813_12949081	0.289876	smultixcan	0.929138	RAD23A	intron_19_13059627_13059895	ENSG00000179262.10	1.05839
intron_19_16228928_16233493	0.28944	smultixcan	0.929138	AP1M1	intron_19_16339739_16344304	ENSG00000072958.9	-0.346396
intron_19_18121922_18122107	0.288102	smultixcan	0.929138	MAST3	intron_19_18232732_18232917	ENSG00000099308.13	0.758782
intron_19_18122127_18122673	0.288102	smultixcan	0.929138	MAST3	intron_19_18232937_18233483	ENSG00000099308.13	-0.615013
intron_19_18122751_18123217	0.288102	smultixcan	0.929138	MAST3	intron_19_18233561_18234027	ENSG00000099308.13	-0.637377
intron_19_19436219_19465345	0.28968	smultixcan	0.929138	GATAD2A	intron_19_19547028_19576154	ENSG00000167491.18	1.05882
intron_19_34209051_34215124	0.289119	smultixcan	0.929138	LSM14A	intron_19_34699956_34706029	ENSG00000257103.9	-0.131464
intron_19_38710342_38714469	0.288311	smultixcan	0.929138	ACTN4	intron_19_39200982_39205109	ENSG00000130402.14	1.07151
intron_19_39027005_39031029	0.288715	smultixcan	0.929138	FBXO27	intron_19_39517645_39521669	ENSG00000161243.9	0.25404
intron_19_41010135_41012298	0.287824	smultixcan	0.929138	CYP2B6	intron_19_41516040_41518203	ENSG00000197408.10	-0.754993
intron_19_422456_425097	0.290661	smultixcan	0.929138	SHC2	intron_19_422456_425097	ENSG00000129946.11	1.1138
intron_19_43652371_43656479	0.289381	smultixcan	0.929138	PLAUR	intron_19_44156523_44160631	ENSG00000011422.12	-1.05948
intron_19_45681645_45681729	0.28783	smultixcan	0.929138	GIPR	intron_19_46184903_46184987	ENSG00000010310.9	0.354298
intron_19_49591740_49593327	0.288239	smultixcan	0.929138	PRR12	intron_19_50094997_50096584	ENSG00000126464.15	-1.06199
intron_19_49909884_49927694	0.288508	smultixcan	0.929138	NUP62	intron_19_50413141_50430951	ENSG00000213024.13	1.34422
intron_19_50658128_50658947	0.288588	smultixcan	0.929138	C19orf81	intron_19_51161385_51162204	ENSG00000235034.7	-1.06122
intron_19_50658608_50658947	0.288588	smultixcan	0.929138	C19orf81	intron_19_51161865_51162204	ENSG00000235034.7	1.06122
intron_19_52970842_52974032	0.288363	smultixcan	0.929138	ZNF702P	intron_19_53474095_53477285	ENSG00000242779.8	1.52596
intron_19_57232685_57233460	0.289458	smultixcan	0.929138	AURKC	intron_19_57744053_57744828	ENSG00000105146.14	1.05931
intron_19_58406770_58408127	0.290486	smultixcan	0.929138	ZNF584-DT	intron_19_58918137_58919494	ENSG00000232098.3	-1.05706
intron_19_6731234_6731473	0.29003	smultixcan	0.929138	GPR108	intron_19_6731245_6731484	ENSG00000125734.16	1.05806
intron_1_111139711_111140038	0.288748	smultixcan	0.929138	DRAM2	intron_1_111682333_111682660	ENSG00000156171.15	0.496919
intron_1_111474030_111476018	0.288923	smultixcan	0.929138	C1orf162	intron_1_112016652_112018640	ENSG00000143110.12	1.06049
intron_1_150282618_150283208	0.287811	smultixcan	0.929138	CIART	intron_1_150255028_150255618	ENSG00000159208.16	1.06294
intron_1_160332557_160333603	0.288015	smultixcan	0.929138	COPA	intron_1_160302347_160303393	ENSG00000122218.17	1.04881
intron_1_19104666_19105048	0.28857	smultixcan	0.929138	UBR4	intron_1_19431160_19431542	ENSG00000127481.15	-0.166833
intron_1_23077360_23081446	0.289062	smultixcan	0.929138	KDM1A	intron_1_23403853_23407939	ENSG00000004487.18	-1.06629
intron_1_2388337_2389925	0.289154	smultixcan	0.929138	MORN1	intron_1_2319776_2321364	ENSG00000116151.14	1.02276
intron_1_245083688_245091027	0.289876	smultixcan	0.929138	EFCAB2	intron_1_245246990_245254329	ENSG00000203666.13	-1.05839
intron_1_38860239_38913540	0.290069	smultixcan	0.929138	RRAGC-DT	intron_1_39325911_39379212	ENSG00000228436.4	1.05797
intron_1_40541710_40546562	0.289712	smultixcan	0.929138	ZNF684	intron_1_41007382_41012234	ENSG00000117010.17	1.05875
intron_1_4571629_4575322	0.290255	smultixcan	0.929138	LINC01646	intron_1_4631689_4635382	ENSG00000232596.3	1.05756
intron_1_4572592_4593052	0.290587	smultixcan	0.929138	LINC01646	intron_1_4632652_4653112	ENSG00000232596.3	-1.05683
intron_1_46585974_46594113	0.288185	smultixcan	0.929138	MKNK1	intron_1_47051646_47059785	ENSG00000079277.22	1.06211
intron_1_53250862_53255117	0.290514	smultixcan	0.929138	LRP8	intron_1_53716534_53720789	ENSG00000157193.18	-1.05699
intron_1_53894547_53906095	0.288961	smultixcan	0.929138	DIO1	intron_1_54360220_54371768	ENSG00000211452.12	1.0604
intron_1_92301590_92303977	0.289849	smultixcan	0.929138	RPAP2	intron_1_92767147_92769534	ENSG00000122484.9	0.319077
intron_1_9720661_9720745	0.290659	smultixcan	0.929138	PIK3CD	intron_1_9780719_9780803	ENSG00000171608.18	-0.692306
intron_1_9721248_9721444	0.290659	smultixcan	0.929138	PIK3CD	intron_1_9781306_9781502	ENSG00000171608.18	-0.435102
intron_20_21215648_21229011	0.289145	smultixcan	0.929138	KIZ	intron_20_21196286_21209649	ENSG00000088970.16	-0.896923
intron_20_44972158_44978443	0.289445	smultixcan	0.929138	STK4	intron_20_43600799_43607084	ENSG00000101109.13	0.989875
intron_20_45907904_45909516	0.290446	smultixcan	0.929138	PLTP	intron_20_44536543_44538155	ENSG00000100979.15	1.05714
intron_20_62143889_62158672	0.288017	smultixcan	0.929138	SS18L1	intron_20_60718945_60733728	ENSG00000184402.15	-1.46031
intron_20_9372403_9373047	0.290631	smultixcan	0.929138	PLCB4	intron_20_9353050_9353694	ENSG00000101333.19	1.05674
intron_21_36164871_36199070	0.288588	smultixcan	0.929138	DOP1B	intron_21_37537169_37571368	ENSG00000142197.13	-0.212245
intron_21_36214190_36214442	0.28968	smultixcan	0.929138	DOP1B	intron_21_37586488_37586740	ENSG00000142197.13	1.05882
intron_21_44907095_44910284	0.289331	smultixcan	0.929138	ITGB2	intron_21_46327010_46330199	ENSG00000160255.19	-1.0592
intron_21_46428590_46430010	0.288757	smultixcan	0.929138	PCNT	intron_21_47848504_47849924	ENSG00000160299.19	-1.06085
intron_22_17601181_17612812	0.288204	smultixcan	0.929138	ATP6V1E1	intron_22_18083947_18095578	ENSG00000131100.13	1.06207
intron_22_20052584_20061530	0.288156	smultixcan	0.929138	TANGO2	intron_22_20040107_20049053	ENSG00000183597.16	-1.06218
intron_22_26028595_26030443	0.288835	smultixcan	0.929138	MYO18B	intron_22_26424561_26426409	ENSG00000133454.16	1.05708
intron_22_27223634_27224230	0.289361	smultixcan	0.929138	LINC01638	intron_22_27619595_27620191	ENSG00000233521.8	1.05952
intron_22_31095609_31095852	0.28927	smultixcan	0.929138	SMTN	intron_22_31491595_31491838	ENSG00000183963.19	0.104595
intron_22_36199376_36201700	0.289912	smultixcan	0.929138	APOL4	intron_22_36595422_36597746	ENSG00000100336.18	-1.04672
intron_22_38671188_38673159	0.287881	smultixcan	0.929138	CBY1	intron_22_39067193_39069164	ENSG00000100211.12	-1.06278
intron_22_38706147_38715907	0.289157	smultixcan	0.929138	GTPBP1	intron_22_39102152_39111912	ENSG00000100226.16	0.918642
intron_22_48449339_48451100	0.287811	smultixcan	0.929138	ENSG00000233179	intron_22_48845151_48846912	ENSG00000233179.1	1.06294
intron_2_149827169_149847909	0.289634	smultixcan	0.929138	MMADHC-DT	intron_2_150683683_150704423	ENSG00000231969.4	1.0588
intron_2_1540723_1542421	0.287712	smultixcan	0.929138	TPO	intron_2_1544495_1546193	ENSG00000115705.22	0.774327
intron_2_161942897_161947566	0.288618	smultixcan	0.929138	SLC4A10	intron_2_162799407_162804076	ENSG00000144290.17	0.884299
intron_2_166281808_166284453	0.290069	smultixcan	0.929138	SCN9A	intron_2_167138318_167140963	ENSG00000169432.19	1.05797
intron_2_166281808_166284486	0.290069	smultixcan	0.929138	SCN9A	intron_2_167138318_167140996	ENSG00000169432.19	-1.05797
intron_2_174351725_174378923	0.289939	smultixcan	0.929138	CIR1	intron_2_175216453_175243651	ENSG00000138433.16	1.04966
intron_2_176176692_176177711	0.289089	smultixcan	0.929138	HAGLR	intron_2_177041420_177042439	ENSG00000224189.8	1.06012
intron_2_197757400_197766532	0.289916	smultixcan	0.929138	BOLL	intron_2_198622124_198631256	ENSG00000152430.19	-1.05831
intron_2_20624892_20638436	0.289974	smultixcan	0.929138	HS1BP3	intron_2_20824652_20838196	ENSG00000118960.13	1.42474
intron_2_24146835_24146930	0.289858	smultixcan	0.929138	ENSG00000276087	intron_2_24369705_24369800	ENSG00000276087.2	1.04466
intron_2_24146835_24146930	0.289858	smultixcan	0.929138	FAM228B	intron_2_24369705_24369800	ENSG00000219626.9	1.04466
intron_2_241881474_241882560	0.289536	smultixcan	0.929138	LINC01237	intron_2_242823625_242824711	ENSG00000233806.9	-1.05914
intron_2_241881478_241882560	0.289536	smultixcan	0.929138	LINC01237	intron_2_242823629_242824711	ENSG00000233806.9	-0.211828
intron_2_29017956_29022158	0.287822	smultixcan	0.929138	TOGARAM2	intron_2_29240822_29245024	ENSG00000189350.13	0.749348
intron_2_48314814_48328561	0.288701	smultixcan	0.929138	FOXN2	intron_2_48541953_48555700	ENSG00000170802.17	-1.06098
intron_2_58046821_58048827	0.288588	smultixcan	0.929138	VRK2	intron_2_58273956_58275962	ENSG00000028116.18	1.06122
intron_2_58046868_58048827	0.288588	smultixcan	0.929138	VRK2	intron_2_58274003_58275962	ENSG00000028116.18	-1.06122
intron_2_60462424_60468732	0.290321	smultixcan	0.929138	BCL11A	intron_2_60689559_60695867	ENSG00000119866.22	-1.05742
intron_2_60468833_60545971	0.290321	smultixcan	0.929138	BCL11A	intron_2_60695968_60773106	ENSG00000119866.22	-0.528709
intron_2_61083314_61088159	0.288931	smultixcan	0.929138	SANBR	intron_2_61310449_61315294	ENSG00000162929.14	0.719092
intron_2_75690081_75690638	0.289876	smultixcan	0.929138	GCFC2	intron_2_75917207_75917764	ENSG00000005436.14	1.05839
intron_2_75706651_75710591	0.289876	smultixcan	0.929138	GCFC2	intron_2_75933777_75937717	ENSG00000005436.14	0.529197
intron_2_86217110_86223075	0.289904	smultixcan	0.929138	REEP1	intron_2_86444233_86450198	ENSG00000068615.20	1.05833
intron_2_86217110_86232625	0.290634	smultixcan	0.929138	REEP1	intron_2_86444233_86459748	ENSG00000068615.20	0.694815
intron_3_112827684_112829319	0.288009	smultixcan	0.929138	CD200R1L	intron_3_112546531_112548166	ENSG00000206531.11	-1.0625
intron_3_122911535_122911920	0.290363	smultixcan	0.929138	SEMA5B	intron_3_122630382_122630767	ENSG00000082684.16	1.05732
intron_3_132473227_132474932	0.28968	smultixcan	0.929138	DNAJC13	intron_3_132192071_132193776	ENSG00000138246.17	-0.724458
intron_3_149041680_149042166	0.289165	smultixcan	0.929138	HLTF	intron_3_148759467_148759953	ENSG00000071794.16	-0.35367
intron_3_15240853_15241453	0.288869	smultixcan	0.929138	CAPN7	intron_3_15282360_15282960	ENSG00000131375.10	1.06061
intron_3_186261778_186265247	0.290225	smultixcan	0.929138	DGKG	intron_3_185979567_185983036	ENSG00000058866.15	-0.705085
intron_3_193615770_193618869	0.290372	smultixcan	0.929138	OPA1	intron_3_193333559_193336658	ENSG00000198836.11	1.04995
intron_3_3137453_3144584	0.288869	smultixcan	0.929138	TRNT1	intron_3_3179137_3186268	ENSG00000072756.18	-1.06061
intron_3_38084245_38085274	0.287631	smultixcan	0.929138	DLEC1	intron_3_38125736_38126765	ENSG00000008226.20	-0.455714
intron_3_42519330_42525887	0.28968	smultixcan	0.929138	VIPR1	intron_3_42560822_42567379	ENSG00000114812.13	-0.635294
intron_3_44500634_44502542	0.289876	smultixcan	0.929138	ZNF852	intron_3_44542126_44544034	ENSG00000178917.17	-1.05839
intron_3_51945939_51946166	0.289436	smultixcan	0.929138	PARP3	intron_3_51979955_51980182	ENSG00000041880.15	1.05936
intron_3_64569071_64582518	0.289391	smultixcan	0.929138	ADAMTS9-AS1	intron_3_64554747_64568194	ENSG00000241158.7	1.05946
intron_3_98516879_98517052	0.289403	smultixcan	0.929138	CLDND1	intron_3_98235723_98235896	ENSG00000080822.17	-1.34875
intron_4_119512970_119528740	0.290216	smultixcan	0.929138	ENSG00000291203	intron_4_120434125_120449895	ENSG00000291203.1	-1.21708
intron_4_150198103_150203795	0.289889	smultixcan	0.929138	DCLK2	intron_4_151119255_151124947	ENSG00000170390.16	-0.91725
intron_4_163585929_163613314	0.288544	smultixcan	0.929138	MARCHF1	intron_4_164507081_164534466	ENSG00000145416.14	-1.06132
intron_4_168898714_168903757	0.288328	smultixcan	0.929138	PALLD	intron_4_169819865_169824908	ENSG00000129116.20	-1.0618
intron_4_2174751_2176266	0.289784	smultixcan	0.929138	POLN	intron_4_2176478_2177993	ENSG00000130997.16	-1.192
intron_4_55121190_55125227	0.289625	smultixcan	0.929138	KDR	intron_4_55987357_55991394	ENSG00000128052.10	1.05894
intron_4_67583702_67590884	0.290121	smultixcan	0.929138	STAP1	intron_4_68449420_68456602	ENSG00000035720.8	-0.579162
intron_4_8294201_8295695	0.290489	smultixcan	0.929138	HTRA3	intron_4_8295928_8297422	ENSG00000170801.10	-1.05705
intron_4_86031431_86064266	0.289552	smultixcan	0.929138	MAPK10	intron_4_86952584_86985419	ENSG00000109339.24	0.756063
intron_5_119634252_119635028	0.290069	smultixcan	0.929138	FAM170A	intron_5_118969947_118970723	ENSG00000164334.16	-1.05797
intron_5_119634734_119635031	0.290069	smultixcan	0.929138	FAM170A	intron_5_118970429_118970726	ENSG00000164334.16	1.05797
intron_5_126584012_126584363	0.289563	smultixcan	0.929138	ALDH7A1	intron_5_125919704_125920055	ENSG00000164904.18	-1.28648
intron_5_132484075_132484362	0.288204	smultixcan	0.929138	IRF1	intron_5_131819767_131820054	ENSG00000125347.15	-1.06207
intron_5_132484497_132485667	0.288204	smultixcan	0.929138	IRF1	intron_5_131820189_131821359	ENSG00000125347.15	-1.06207
intron_5_132657244_132658290	0.290202	smultixcan	0.929138	IL13	intron_5_131992936_131993982	ENSG00000169194.10	-1.05768
intron_5_139377497_139377975	0.288204	smultixcan	0.929138	SLC23A1	intron_5_138713186_138713664	ENSG00000170482.17	1.06207
intron_5_139378118_139378222	0.288204	smultixcan	0.929138	SLC23A1	intron_5_138713807_138713911	ENSG00000170482.17	1.06207
intron_5_149012734_149026572	0.290595	smultixcan	0.929138	SH3TC2	intron_5_148392297_148406135	ENSG00000169247.14	-1.05682
intron_5_149996429_150000474	0.289267	smultixcan	0.929138	TIGD6	intron_5_149375992_149380037	ENSG00000164296.7	-0.211946
intron_5_179799175_179799506	0.290379	smultixcan	0.929138	MGAT4B	intron_5_179226175_179226506	ENSG00000161013.17	-0.352431
intron_5_179799310_179799506	0.289521	smultixcan	0.929138	MGAT4B	intron_5_179226310_179226506	ENSG00000161013.17	0.774088
intron_5_180908933_180911339	0.288588	smultixcan	0.929138	BTNL8	intron_5_180335933_180338339	ENSG00000113303.12	-1.06122
intron_5_20609285_20614677	0.287734	smultixcan	0.929138	LINC02146	intron_5_20609394_20614786	ENSG00000249490.2	-1.06311
intron_5_20660768_20807853	0.29007	smultixcan	0.929138	LINC02241	intron_5_20660877_20807962	ENSG00000251629.7	1.05797
intron_5_34684715_34685032	0.288793	smultixcan	0.929138	RAI14	intron_5_34684820_34685137	ENSG00000039560.14	-1.06077
intron_5_34684715_34686872	0.288793	smultixcan	0.929138	RAI14	intron_5_34684820_34686977	ENSG00000039560.14	1.06077
intron_5_34684775_34685032	0.288793	smultixcan	0.929138	RAI14	intron_5_34684880_34685137	ENSG00000039560.14	-1.06077
intron_5_34684775_34686872	0.288793	smultixcan	0.929138	RAI14	intron_5_34684880_34686977	ENSG00000039560.14	1.06077
intron_5_34685081_34686872	0.288793	smultixcan	0.929138	RAI14	intron_5_34685186_34686977	ENSG00000039560.14	-1.06077
intron_5_34685814_34686872	0.288793	smultixcan	0.929138	RAI14	intron_5_34685919_34686977	ENSG00000039560.14	1.06077
intron_5_34814669_34818797	0.287839	smultixcan	0.929138	RAI14	intron_5_34814774_34818902	ENSG00000039560.14	0.132859
intron_5_65625106_65635301	0.287816	smultixcan	0.929138	TRAPPC13	intron_5_64920933_64931128	ENSG00000113597.18	1.06293
intron_5_71636167_71641003	0.288869	smultixcan	0.929138	MCCC2	intron_5_70931994_70936830	ENSG00000131844.17	1.06061
intron_5_75712951_75717306	0.288869	smultixcan	0.929138	POC5	intron_5_75008776_75013131	ENSG00000152359.15	1.06061
intron_5_97022484_97024521	0.290259	smultixcan	0.929138	LNPEP	intron_5_96358188_96360225	ENSG00000113441.16	1.05755
intron_6_112054405_112054623	0.288324	smultixcan	0.929138	CCN6	intron_6_112375608_112375826	ENSG00000112761.22	1.06181
intron_6_121192542_121205075	0.289773	smultixcan	0.929138	TBC1D32	intron_6_121513688_121526221	ENSG00000146350.14	-1.05862
intron_6_146860743_146972045	0.289439	smultixcan	0.929138	STXBP5-AS1	intron_6_147181879_147293181	ENSG00000233452.9	-1.05935
intron_6_168067129_168067367	0.29039	smultixcan	0.929138	FRMD1	intron_6_168467809_168468047	ENSG00000153303.18	-1.05727
intron_6_25086899_25093514	0.288285	smultixcan	0.929138	CMAHP	intron_6_25087127_25093742	ENSG00000168405.18	-1.00233
intron_6_3137493_3138041	0.288905	smultixcan	0.929138	BPHL	intron_6_3137727_3138275	ENSG00000137274.13	1.06053
intron_6_3137493_3140386	0.288905	smultixcan	0.929138	BPHL	intron_6_3137727_3140620	ENSG00000137274.13	-1.06053
intron_6_3138179_3140386	0.288905	smultixcan	0.929138	BPHL	intron_6_3138413_3140620	ENSG00000137274.13	1.06053
intron_6_31767754_31769018	0.289106	smultixcan	0.929138	VWA7	intron_6_31735531_31736795	ENSG00000204396.11	1.06009
intron_6_35259841_35281056	0.287653	smultixcan	0.929138	ZNF76	intron_6_35227618_35248833	ENSG00000065029.15	1.05814
intron_6_43446446_43447248	0.290633	smultixcan	0.929138	ABCC10	intron_6_43414184_43414986	ENSG00000124574.15	0.576416
intron_7_100407303_100408539	0.288675	smultixcan	0.929138	ZCWPW1	intron_7_100004926_100006162	ENSG00000078487.18	0.830814
intron_7_102278065_102280037	0.289035	smultixcan	0.929138	CUX1	intron_7_101921336_101923329	ENSG00000257923.12	-1.06024
intron_7_142952638_142953808	0.288524	smultixcan	0.929138	KEL	intron_7_142649725_142650895	ENSG00000197993.9	1.04958
intron_7_149212471_149213701	0.289731	smultixcan	0.929138	ZNF282	intron_7_148909563_148910793	ENSG00000170265.12	-1.05871
intron_7_152149152_152150900	0.289876	smultixcan	0.929138	KMT2C	intron_7_151846237_151847985	ENSG00000055609.21	1.05839
intron_7_27110195_27121919	0.290322	smultixcan	0.929138	HOXA-AS2	intron_7_27149814_27161538	ENSG00000253552.8	1.05742
intron_7_35890793_35898248	0.289325	smultixcan	0.929138	SEPTIN7	intron_7_35930403_35937858	ENSG00000122545.22	-1.0596
intron_7_44211124_44211554	0.288957	smultixcan	0.929138	YKT6	intron_7_44250723_44251153	ENSG00000106636.9	1.06041
intron_7_44211124_44212247	0.288957	smultixcan	0.929138	YKT6	intron_7_44250723_44251846	ENSG00000106636.9	-1.06041
intron_7_44211604_44212247	0.288957	smultixcan	0.929138	YKT6	intron_7_44251203_44251846	ENSG00000106636.9	1.06041
intron_7_5325248_5329937	0.288701	smultixcan	0.929138	TNRC18	intron_7_5364879_5369568	ENSG00000182095.15	1.06098
intron_7_64815044_64831451	0.290069	smultixcan	0.929138	ZNF138	intron_7_64275422_64291829	ENSG00000197008.10	1.05797
intron_7_72728931_72744484	0.28928	smultixcan	0.929138	TYW1B	intron_7_72193899_72209460	ENSG00000277149.5	-1.0597
intron_7_89469659_89474895	0.289876	smultixcan	0.929138	ENSG00000227863	intron_7_89098973_89104209	ENSG00000227863.3	-1.05839
intron_8_11802931_11803322	0.288974	smultixcan	0.929138	FDFT1	intron_8_11660440_11660831	ENSG00000079459.13	0.26852
intron_8_11803518_11808794	0.289262	smultixcan	0.929138	FDFT1	intron_8_11661027_11666303	ENSG00000079459.13	-0.785123
intron_8_123428023_123429983	0.290631	smultixcan	0.929138	NTAQ1	intron_8_124440263_124442223	ENSG00000156795.8	-0.211348
intron_8_123436601_123437210	0.289938	smultixcan	0.929138	NTAQ1	intron_8_124448841_124449450	ENSG00000156795.8	-1.05826
intron_8_141219829_141221577	0.289703	smultixcan	0.929138	SLC45A4	intron_8_142229928_142231676	ENSG00000022567.10	-0.194855
intron_8_144440870_144440966	0.288322	smultixcan	0.929138	TONSL	intron_8_145666253_145666349	ENSG00000160949.18	-0.171047
intron_8_26350681_26354468	0.287653	smultixcan	0.929138	PPP2R2A	intron_8_26208197_26211984	ENSG00000221914.11	-1.05111
intron_8_27752587_27762419	0.290446	smultixcan	0.929138	CCDC25	intron_8_27610104_27619936	ENSG00000147419.19	-1.05714
intron_8_55743620_55745061	0.288353	smultixcan	0.929138	TMEM68	intron_8_56656179_56657620	ENSG00000167904.16	0.764366
intron_8_77464068_77476284	0.290446	smultixcan	0.929138	ENSG00000254366	intron_8_78376304_78388520	ENSG00000254366.7	1.05714
intron_8_85222853_85226509	0.288967	smultixcan	0.929138	ENSG00000258256	intron_8_86135082_86138738	ENSG00000258256.1	-1.06039
intron_8_92621411_92628101	0.290284	smultixcan	0.929138	ENSG00000253634	intron_8_93633639_93640329	ENSG00000253634.3	-1.0575
intron_9_105694772_105705597	0.288416	smultixcan	0.929138	TMEM38B	intron_9_108457053_108467878	ENSG00000095209.12	-0.280193
intron_9_108875735_108877995	0.289386	smultixcan	0.929138	ELP1	intron_9_111638015_111640275	ENSG00000070061.16	0.390657
intron_9_135938360_135939673	0.288458	smultixcan	0.929138	UBAC1	intron_9_138830206_138831519	ENSG00000130560.9	-0.784891
intron_9_26861139_26884810	0.288097	smultixcan	0.929138	CAAP1	intron_9_26861137_26884808	ENSG00000120159.13	-0.832618
intron_9_69296867_69304936	0.289471	smultixcan	0.929138	BANCR	intron_9_71911783_71919852	ENSG00000278910.5	-1.05928
intron_9_87967659_87969194	0.289654	smultixcan	0.929138	CDK20	intron_9_90582574_90584109	ENSG00000156345.18	1.46804
intron_9_93450599_93450742	0.287829	smultixcan	0.929138	FAM120AOS	intron_9_96212881_96213024	ENSG00000188938.17	1.23197
intron_9_97355008_97357627	0.290631	smultixcan	0.929138	CCDC180	intron_9_100117290_100119909	ENSG00000197816.16	1.05674
intron_9_97355008_97357627	0.290631	smultixcan	0.929138	SUGT1P4-STRA6LP-CCDC180	intron_9_100117290_100119909	ENSG00000255036.6	1.05674
intron_7_140726516_140734617	0.325225	Liver	0.929138	BRAF	intron_7_140426316_140434417	ENSG00000157764.14	0.983777
intron_16_53465602_53467058	0.256479	Lung	0.92914	RBL2	intron_16_53499514_53500970	ENSG00000103479.17	-1.13475
intron_15_78111276_78120568	0.267022	Brain_Nucleus_accumbens_basal_ganglia	0.929158	CIB2	intron_15_78403618_78412910	ENSG00000136425.14	-1.10995
intron_9_83628959_83641548	0.267005	Brain_Nucleus_accumbens_basal_ganglia	0.929158	IDNK	intron_9_86243874_86256463	ENSG00000148057.16	1.10999
intron_1_63441103_63446806	0.269302	Cells_EBV-transformed_lymphocytes	0.929159	ITGB3BP	intron_1_63906774_63912477	ENSG00000142856.17	1.10467
intron_17_76383529_76385451	0.218854	Skin_Sun_Exposed_Lower_leg	0.929166	SPHK1	intron_17_74379610_74381532	ENSG00000176170.14	1.22958
intron_9_122031856_122039272	0.218869	Skin_Sun_Exposed_Lower_leg	0.929166	TTLL11	intron_9_124794135_124801551	ENSG00000175764.17	1.22954
intron_22_26458577_26463917	0.235433	Skin_Not_Sun_Exposed_Suprapubic	0.929167	HPS4	intron_22_26854543_26859883	ENSG00000100099.22	-1.18648
intron_7_90355230_90372155	0.267899	Whole_Blood	0.929184	GTPBP10	intron_7_89984544_90001469	ENSG00000105793.16	1.10791
intron_14_92615479_92641238	0.245247	Brain_Hippocampus	0.929188	RIN3	intron_14_93081824_93107583	ENSG00000100599.16	1.16197
intron_9_133465447_133467921	0.245247	Brain_Hippocampus	0.929188	CACFD1	intron_9_136330569_136333043	ENSG00000160325.15	-1.16197
intron_9_7049200_7076434	0.215564	Pituitary	0.929191	KDM4C	intron_9_7049200_7076434	ENSG00000107077.19	-1.23841
intron_10_43160595_43163866	0.267074	Brain_Nucleus_accumbens_basal_ganglia	0.929195	CSGALNACT2	intron_10_43656043_43659314	ENSG00000169826.8	-1.10983
intron_11_118999109_119010764	0.267126	Brain_Nucleus_accumbens_basal_ganglia	0.929195	CENATAC	intron_11_118869819_118881474	ENSG00000186166.9	-1.1097
intron_1_70270956_70274720	0.267141	Brain_Nucleus_accumbens_basal_ganglia	0.929195	ANKRD13C	intron_1_70736639_70740403	ENSG00000118454.13	1.10967
intron_8_22067682_22069419	0.216204	Artery_Coronary	0.929195	DMTN	intron_8_21925193_21926930	ENSG00000158856.19	1.23669
intron_12_55833541_55834285	0.290703	smultixcan	0.929201	TMEM198B	intron_12_56227325_56228069	ENSG00000182796.16	-0.482871
intron_15_90868711_90875582	0.290705	smultixcan	0.929201	FURIN	intron_15_91411941_91418812	ENSG00000140564.13	-0.704385
intron_10_69343989_69359897	0.222519	Testis	0.929207	HK1	intron_10_71103745_71119653	ENSG00000156515.25	-1.21986
intron_11_104949777_104950925	0.222853	Testis	0.929207	CASP4	intron_11_104820504_104821652	ENSG00000196954.14	1.21898
intron_11_61487240_61490501	0.222505	Testis	0.929207	PPP1R32	intron_11_61254712_61257973	ENSG00000162148.11	-1.21989
intron_13_49993961_49997074	0.222813	Testis	0.929207	DLEU2	intron_13_50568097_50571210	ENSG00000231607.15	1.21908
intron_16_84659630_84659760	0.22271	Testis	0.929207	KLHL36	intron_16_84693236_84693366	ENSG00000135686.13	1.21935
intron_17_14077056_14102118	0.222373	Testis	0.929207	COX10	intron_17_13980373_14005435	ENSG00000006695.12	1.22024
intron_18_9886080_9886589	0.222853	Testis	0.929207	TXNDC2	intron_18_9886077_9886586	ENSG00000168454.13	-1.21898
intron_19_3201626_3203756	0.222519	Testis	0.929207	NCLN	intron_19_3201624_3203754	ENSG00000125912.11	1.21986
intron_20_34073635_34075874	0.222797	Testis	0.929207	RALY	intron_20_32661441_32663680	ENSG00000125970.12	-1.21912
intron_21_42493079_42496133	0.222809	Testis	0.929207	RSPH1	intron_21_43913189_43916243	ENSG00000160188.10	1.21909
intron_22_27919545_27922018	0.222567	Testis	0.929207	TTC28-AS1	intron_22_28315533_28318006	ENSG00000235954.9	1.21973
intron_2_101860986_101863821	0.222749	Testis	0.929207	MAP4K4	intron_2_102477448_102480283	ENSG00000071054.17	-1.21925
intron_2_233264065_233270002	0.222853	Testis	0.929207	ATG16L1	intron_2_234172711_234178648	ENSG00000085978.22	-1.21898
intron_2_36990799_37000586	0.22265	Testis	0.929207	HEATR5B	intron_2_37217942_37227729	ENSG00000008869.12	1.21951
intron_3_119642561_119648260	0.22265	Testis	0.929207	POPDC2	intron_3_119361408_119367107	ENSG00000121577.14	-1.21951
intron_3_27141582_27143445	0.22271	Testis	0.929207	NEK10	intron_3_27183073_27184936	ENSG00000163491.17	1.21935
intron_3_27141582_27162461	0.22271	Testis	0.929207	NEK10	intron_3_27183073_27203952	ENSG00000163491.17	-1.21935
intron_3_27141582_27162701	0.22271	Testis	0.929207	NEK10	intron_3_27183073_27204192	ENSG00000163491.17	1.21935
intron_3_48694824_48695090	0.22265	Testis	0.929207	IP6K2	intron_3_48732257_48732523	ENSG00000068745.15	-1.21951
intron_4_129109358_129109473	0.222456	Testis	0.929207	C4orf33	intron_4_130030513_130030628	ENSG00000151470.13	-1.22002
intron_4_145542698_145546703	0.222853	Testis	0.929207	SMAD1	intron_4_146463850_146467855	ENSG00000170365.10	1.21898
intron_5_132366781_132369844	0.222853	Testis	0.929207	MIR3936HG	intron_5_131702473_131705536	ENSG00000233006.8	1.21898
intron_7_30771556_30778432	0.222619	Testis	0.929207	MINDY4	intron_7_30811172_30818048	ENSG00000106125.14	1.21959
intron_9_33409962_33410240	0.222719	Testis	0.929207	ENSG00000286322	intron_9_33409960_33410238	ENSG00000286322.2	1.21933
intron_12_76860413_76863176	0.233991	Colon_Transverse	0.929221	CSRP2	intron_12_77254193_77256956	ENSG00000175183.10	1.19014
intron_17_50552180_50554251	0.234066	Colon_Transverse	0.929221	SPATA20	intron_17_48629541_48631612	ENSG00000006282.21	-1.18995
intron_19_622985_623454	0.234119	Colon_Transverse	0.929221	POLRMT	intron_19_622985_623454	ENSG00000099821.14	1.18981
intron_1_113699799_113700794	0.234022	Colon_Transverse	0.929221	PHTF1	intron_1_114242421_114243416	ENSG00000116793.16	1.19006
intron_2_233277673_233281105	0.234132	Colon_Transverse	0.929221	ATG16L1	intron_2_234186319_234189751	ENSG00000085978.22	1.18978
intron_10_102402159_102402252	0.254345	Adipose_Visceral_Omentum	0.929229	NFKB2	intron_10_104161916_104162009	ENSG00000077150.21	1.13986
intron_10_102402159_102402255	0.254345	Adipose_Visceral_Omentum	0.929229	NFKB2	intron_10_104161916_104162012	ENSG00000077150.21	-1.13986
intron_14_24311804_24315637	0.254376	Adipose_Visceral_Omentum	0.929229	LTB4R	intron_14_24781010_24784843	ENSG00000213903.9	-1.13978
intron_15_73916447_73919838	0.254264	Adipose_Visceral_Omentum	0.929229	LOXL1-AS1	intron_15_74208788_74212179	ENSG00000261801.8	1.14005
intron_3_40446847_40453122	0.254345	Adipose_Visceral_Omentum	0.929229	ENTPD3-AS1	intron_3_40488338_40494613	ENSG00000223797.8	1.13986
intron_11_6548402_6548645	0.246907	Brain_Substantia_nigra	0.92923	DNHD1	intron_11_6569632_6569875	ENSG00000179532.13	1.15789
intron_17_7907488_7907601	0.246907	Brain_Substantia_nigra	0.92923	CHD3	intron_17_7810806_7810919	ENSG00000170004.19	1.15789
intron_10_98418257_98420045	0.265923	Ovary	0.92923	ENSG00000289758	intron_10_100178014_100179802	ENSG00000289758.1	-1.1125
intron_10_98418257_98420045	0.265923	Ovary	0.92923	HPS1	intron_10_100178014_100179802	ENSG00000107521.21	-1.1125
intron_1_1325102_1327241	0.265923	Ovary	0.92923	CPTP	intron_1_1260482_1262621	ENSG00000224051.7	1.1125
intron_1_46189357_46189458	0.265888	Ovary	0.92923	POMGNT1	intron_1_46655029_46655130	ENSG00000085998.15	-1.11258
intron_8_19956083_19959260	0.265863	Ovary	0.92923	LPL	intron_8_19813594_19816771	ENSG00000175445.17	-1.11264
intron_10_5786050_5794885	0.234302	Thyroid	0.929246	GDI2	intron_10_5828013_5836848	ENSG00000057608.17	-1.18935
intron_10_5786050_5796763	0.234302	Thyroid	0.929246	GDI2	intron_10_5828013_5838726	ENSG00000057608.17	1.18935
intron_22_23640423_23659865	0.234262	Thyroid	0.929246	GUSBP11	intron_22_23982610_24002052	ENSG00000228315.12	1.18945
intron_10_133289969_133292499	0.25812	Prostate	0.929249	TUBGCP2	intron_10_135103473_135106003	ENSG00000130640.15	1.13085
intron_11_7672891_7674112	0.258424	Prostate	0.929249	CYB5R2	intron_11_7694122_7695343	ENSG00000166394.15	1.13012
intron_11_7672891_7674226	0.258424	Prostate	0.929249	CYB5R2	intron_11_7694122_7695457	ENSG00000166394.15	-1.13012
intron_16_3992363_3993349	0.257912	Prostate	0.929249	ADCY9	intron_16_4042364_4043350	ENSG00000162104.10	-1.13134
intron_17_35624587_35626621	0.258373	Prostate	0.929249	AP2B1	intron_17_33951606_33953640	ENSG00000006125.18	1.13025
intron_19_21166461_21167571	0.258463	Prostate	0.929249	ZNF431	intron_19_21349264_21350374	ENSG00000196705.8	1.13003
intron_19_872118_873449	0.258173	Prostate	0.929249	MED16	intron_19_872118_873449	ENSG00000175221.16	1.13072
intron_1_160125253_160127552	0.257812	Prostate	0.929249	ATP1A2	intron_1_160095043_160097342	ENSG00000018625.15	1.13158
intron_22_29267577_29267748	0.258395	Prostate	0.929249	RHBDD3	intron_22_29663566_29663737	ENSG00000100263.14	1.13019
intron_22_46043699_46044609	0.258389	Prostate	0.929249	LINC00899	intron_22_46439579_46440489	ENSG00000231711.2	-1.13021
intron_2_232815737_232816871	0.258419	Prostate	0.929249	GIGYF2	intron_2_233680447_233681581	ENSG00000204120.16	1.13014
intron_2_39518710_39646262	0.258286	Prostate	0.929249	MAP4K3-DT	intron_2_39745851_39873402	ENSG00000231312.8	-1.13045
intron_2_74361156_74361413	0.25816	Prostate	0.929249	ENSG00000264324	intron_2_74588283_74588540	ENSG00000264324.1	1.13075
intron_2_96195549_96208145	0.258201	Prostate	0.929249	STARD7	intron_2_96861287_96873883	ENSG00000084090.14	-1.13065
intron_3_158571391_158592434	0.257892	Prostate	0.929249	MLF1	intron_3_158289180_158310223	ENSG00000178053.21	1.13139
intron_3_38230430_38236839	0.258026	Prostate	0.929249	OXSR1	intron_3_38271921_38278330	ENSG00000172939.9	1.13107
intron_4_140686462_140701504	0.257892	Prostate	0.929249	TBC1D9	intron_4_141607616_141622658	ENSG00000109436.8	-1.13139
intron_4_170088564_170089624	0.257905	Prostate	0.929249	AADAT	intron_4_171009715_171010775	ENSG00000109576.14	1.13136
intron_5_151123011_151124286	0.258041	Prostate	0.929249	ANXA6	intron_5_150502572_150503847	ENSG00000197043.15	1.13103
intron_5_177062151_177064512	0.258248	Prostate	0.929249	ZNF346	intron_5_176489152_176491513	ENSG00000113761.12	-1.13054
intron_6_170348323_170358226	0.25794	Prostate	0.929249	FAM120B	intron_6_170657411_170667314	ENSG00000112584.14	1.13127
intron_7_102376322_102395977	0.257892	Prostate	0.929249	PRKRIP1	intron_7_102016769_102036424	ENSG00000128563.13	1.13139
intron_7_102376322_102397620	0.257892	Prostate	0.929249	PRKRIP1	intron_7_102016769_102038067	ENSG00000128563.13	-1.13139
intron_7_140017833_140020025	0.257905	Prostate	0.929249	TBXAS1	intron_7_139717633_139719825	ENSG00000059377.19	1.13136
intron_2_75680314_75687827	0.22288	Testis	0.929251	GCFC2	intron_2_75907440_75914953	ENSG00000005436.14	1.21891
intron_13_114281846_114282021	0.29073	smultixcan	0.929256	UPF3A	intron_13_115047321_115047496	ENSG00000169062.15	0
intron_1_153638448_153642246	0.180796	Heart_Left_Ventricle	0.929265	CHTOP	intron_1_153610924_153614722	ENSG00000160679.13	1.33831
intron_1_186332343_186333122	0.180802	Heart_Left_Ventricle	0.929265	TPR	intron_1_186301475_186302254	ENSG00000047410.14	1.33829
intron_4_7983554_7984839	0.180796	Heart_Left_Ventricle	0.929265	ABLIM2	intron_4_7985281_7986566	ENSG00000163995.21	1.33831
intron_10_109894110_109907691	0.270701	Adipose_Subcutaneous	0.929276	XPNPEP1	intron_10_111653868_111667449	ENSG00000108039.18	1.10145
intron_10_110244873_110279180	0.27156	Adipose_Subcutaneous	0.929276	MXI1	intron_10_112004631_112038938	ENSG00000119950.21	1.09948
intron_10_110872018_110881233	0.271475	Adipose_Subcutaneous	0.929276	PDCD4	intron_10_112631776_112640991	ENSG00000150593.18	-1.09967
intron_11_121567113_121570157	0.271748	Adipose_Subcutaneous	0.929276	SORL1	intron_11_121437822_121440866	ENSG00000137642.13	1.09905
intron_11_31460714_31463172	0.272035	Adipose_Subcutaneous	0.929276	IMMP1L	intron_11_31482261_31484719	ENSG00000148950.11	-1.09839
intron_11_31463305_31509519	0.272035	Adipose_Subcutaneous	0.929276	IMMP1L	intron_11_31484852_31531066	ENSG00000148950.11	-1.09839
intron_11_43889828_43901516	0.271493	Adipose_Subcutaneous	0.929276	ALKBH3	intron_11_43911378_43923066	ENSG00000166199.13	1.09963
intron_11_43889828_43919038	0.271493	Adipose_Subcutaneous	0.929276	ALKBH3	intron_11_43911378_43940588	ENSG00000166199.13	1.09963
intron_12_110132636_110134948	0.271062	Adipose_Subcutaneous	0.929276	IFT81	intron_12_110570441_110572753	ENSG00000122970.16	-1.10062
intron_12_56253402_56253722	0.270892	Adipose_Subcutaneous	0.929276	ANKRD52	intron_12_56647186_56647506	ENSG00000139645.11	-1.10101
intron_12_56253800_56254067	0.270892	Adipose_Subcutaneous	0.929276	ANKRD52	intron_12_56647584_56647851	ENSG00000139645.11	1.10101
intron_13_19835689_19837656	0.270227	Adipose_Subcutaneous	0.929276	ZMYM5	intron_13_20409829_20411796	ENSG00000132950.19	-1.10254
intron_14_23081836_23090522	0.272247	Adipose_Subcutaneous	0.929276	ACIN1	intron_14_23551045_23559731	ENSG00000100813.15	1.0979
intron_14_23557034_23558695	0.271946	Adipose_Subcutaneous	0.929276	THTPA	intron_14_24026243_24027904	ENSG00000259431.6	-1.09859
intron_14_45096228_45096596	0.271157	Adipose_Subcutaneous	0.929276	PRPF39	intron_14_45565431_45565799	ENSG00000185246.18	1.1004
intron_14_91170186_91173289	0.271019	Adipose_Subcutaneous	0.929276	DGLUCY	intron_14_91636530_91639633	ENSG00000133943.21	-1.10072
intron_14_91170201_91173289	0.271019	Adipose_Subcutaneous	0.929276	DGLUCY	intron_14_91636545_91639633	ENSG00000133943.21	1.10072
intron_14_99910341_99911422	0.27228	Adipose_Subcutaneous	0.929276	EML1	intron_14_100376678_100377759	ENSG00000066629.19	1.09783
intron_15_101178980_101235082	0.27156	Adipose_Subcutaneous	0.929276	CHSY1	intron_15_101719185_101775287	ENSG00000131873.7	1.09948
intron_15_61884269_61890165	0.27124	Adipose_Subcutaneous	0.929276	VPS13C	intron_15_62176468_62182364	ENSG00000129003.19	-1.10021
intron_15_73989257_73990351	0.27126	Adipose_Subcutaneous	0.929276	STOML1	intron_15_74281598_74282692	ENSG00000067221.14	1.10016
intron_16_1219130_1219981	0.271367	Adipose_Subcutaneous	0.929276	CACNA1H	intron_16_1269130_1269981	ENSG00000196557.13	-1.09992
intron_16_2752846_2757472	0.271119	Adipose_Subcutaneous	0.929276	SRRM2	intron_16_2802847_2807473	ENSG00000167978.18	1.10049
intron_16_3081086_3086891	0.272181	Adipose_Subcutaneous	0.929276	ENSG00000262370	intron_16_3131087_3136892	ENSG00000262370.7	1.09805
intron_16_88723971_88725416	0.272151	Adipose_Subcutaneous	0.929276	PIEZO1	intron_16_88790379_88791824	ENSG00000103335.22	1.09812
intron_17_50554450_50555232	0.271603	Adipose_Subcutaneous	0.929276	SPATA20	intron_17_48631811_48632593	ENSG00000006282.21	1.09938
intron_17_68540958_68541985	0.27228	Adipose_Subcutaneous	0.929276	FAM20A	intron_17_66537099_66538126	ENSG00000108950.12	1.09783
intron_19_10808580_10812264	0.270423	Adipose_Subcutaneous	0.929276	DNM2	intron_19_10919256_10922940	ENSG00000079805.19	-1.10209
intron_19_1154402_1168694	0.271794	Adipose_Subcutaneous	0.929276	SBNO2	intron_19_1154401_1168693	ENSG00000064932.16	-1.09894
intron_19_19386138_19465340	0.272187	Adipose_Subcutaneous	0.929276	GATAD2A	intron_19_19496947_19576149	ENSG00000167491.18	-1.09804
intron_1_159009225_159010003	0.271466	Adipose_Subcutaneous	0.929276	IFI16	intron_1_158979015_158979793	ENSG00000163565.20	1.09969
intron_1_178869223_178870741	0.27223	Adipose_Subcutaneous	0.929276	ANGPTL1	intron_1_178838358_178839876	ENSG00000116194.13	-1.09794
intron_1_205771653_205772496	0.272304	Adipose_Subcutaneous	0.929276	RAB29	intron_1_205740781_205741624	ENSG00000117280.13	1.09777
intron_1_220650720_220651986	0.272061	Adipose_Subcutaneous	0.929276	MARK1	intron_1_220824062_220825328	ENSG00000116141.17	-1.09833
intron_1_53947821_53951986	0.27117	Adipose_Subcutaneous	0.929276	LRRC42	intron_1_54413494_54417659	ENSG00000116212.15	1.10037
intron_1_53947981_53951986	0.27117	Adipose_Subcutaneous	0.929276	LRRC42	intron_1_54413654_54417659	ENSG00000116212.15	1.10037
intron_1_847806_849484	0.271383	Adipose_Subcutaneous	0.929276	LINC01128	intron_1_783186_784864	ENSG00000228794.12	-1.09988
intron_1_86903448_86914028	0.270152	Adipose_Subcutaneous	0.929276	SELENOF	intron_1_87369131_87379711	ENSG00000183291.18	1.10271
intron_20_44936976_44938061	0.272047	Adipose_Subcutaneous	0.929276	PABPC1L	intron_20_43565617_43566702	ENSG00000101104.13	-1.09836
intron_20_50578629_50579168	0.271946	Adipose_Subcutaneous	0.929276	PTPN1	intron_20_49195166_49195705	ENSG00000196396.10	-1.09859
intron_20_50597710_50602072	0.272097	Adipose_Subcutaneous	0.929276	RIPOR3	intron_20_49214247_49218609	ENSG00000042062.13	-1.09825
intron_21_13846141_13846759	0.270343	Adipose_Subcutaneous	0.929276	CYP4F29P	intron_21_15218462_15219080	ENSG00000290541.1	-1.10227
intron_21_36133074_36135300	0.270744	Adipose_Subcutaneous	0.929276	CBR3-AS1	intron_21_37505372_37507598	ENSG00000236830.8	-1.10135
intron_21_36133074_36146256	0.270744	Adipose_Subcutaneous	0.929276	CBR3-AS1	intron_21_37505372_37518554	ENSG00000236830.8	-1.10135
intron_22_25644665_25661576	0.270217	Adipose_Subcutaneous	0.929276	GRK3	intron_22_26040632_26057543	ENSG00000100077.16	1.10256
intron_2_158674000_158676739	0.270594	Adipose_Subcutaneous	0.929276	PKP4	intron_2_159530512_159533251	ENSG00000144283.23	-1.10169
intron_2_159807140_159808449	0.272322	Adipose_Subcutaneous	0.929276	LY75-CD302	intron_2_160663651_160664960	ENSG00000248672.5	-1.09773
intron_2_159807140_159808449	0.272322	Adipose_Subcutaneous	0.929276	LY75	intron_2_160663651_160664960	ENSG00000054219.11	-1.09773
intron_2_20641180_20645340	0.271855	Adipose_Subcutaneous	0.929276	HS1BP3	intron_2_20840940_20845100	ENSG00000118960.13	-1.0988
intron_2_20701652_20739971	0.2705	Adipose_Subcutaneous	0.929276	LDAH	intron_2_20901412_20939731	ENSG00000118961.15	1.10191
intron_2_237760205_237762603	0.272014	Adipose_Subcutaneous	0.929276	LRRFIP1	intron_2_238668848_238671246	ENSG00000124831.20	-1.09844
intron_2_241749929_241750151	0.270701	Adipose_Subcutaneous	0.929276	D2HGDH	intron_2_242689344_242689566	ENSG00000180902.18	1.10145
intron_2_27040198_27040345	0.272247	Adipose_Subcutaneous	0.929276	TMEM214	intron_2_27263066_27263213	ENSG00000119777.20	1.0979
intron_2_97675928_97688895	0.270781	Adipose_Subcutaneous	0.929276	C2orf92	intron_2_98292391_98305358	ENSG00000228486.11	1.10127
intron_3_122759360_122768701	0.271332	Adipose_Subcutaneous	0.929276	HSPBAP1	intron_3_122478207_122487548	ENSG00000169087.11	-1.1
intron_3_185598545_185598992	0.271665	Adipose_Subcutaneous	0.929276	SENP2	intron_3_185316333_185316780	ENSG00000163904.13	-1.09924
intron_3_185614740_185617480	0.271665	Adipose_Subcutaneous	0.929276	SENP2	intron_3_185332528_185335268	ENSG00000163904.13	1.09924
intron_3_28298350_28316333	0.27104	Adipose_Subcutaneous	0.929276	CMC1	intron_3_28339841_28357824	ENSG00000187118.14	-1.10067
intron_3_32159674_32165814	0.270323	Adipose_Subcutaneous	0.929276	GPD1L	intron_3_32201166_32207306	ENSG00000152642.11	-1.10232
intron_3_33053549_33058089	0.271332	Adipose_Subcutaneous	0.929276	GLB1	intron_3_33095041_33099581	ENSG00000170266.16	-1.1
intron_4_102263193_102267490	0.271894	Adipose_Subcutaneous	0.929276	SLC39A8	intron_4_103184350_103188647	ENSG00000138821.14	-1.09871
intron_4_38052060_38054199	0.270805	Adipose_Subcutaneous	0.929276	TBC1D1	intron_4_38053681_38055820	ENSG00000065882.18	-1.10121
intron_4_75914985_75919909	0.271604	Adipose_Subcutaneous	0.929276	NAAA	intron_4_76836138_76841062	ENSG00000138744.16	-1.09938
intron_5_65614219_65618093	0.271782	Adipose_Subcutaneous	0.929276	TRIM23	intron_5_64910046_64913920	ENSG00000113595.15	-1.09897
intron_6_150960415_150964969	0.27203	Adipose_Subcutaneous	0.929276	MTHFD1L	intron_6_151281551_151286105	ENSG00000120254.16	-1.0984
intron_7_107186681_107189292	0.270343	Adipose_Subcutaneous	0.929276	HBP1	intron_7_106827126_106829737	ENSG00000105856.14	1.10227
intron_7_150326010_150328635	0.270744	Adipose_Subcutaneous	0.929276	ZBED10P	intron_7_150023099_150025724	ENSG00000188707.7	1.10135
intron_7_158662367_158664184	0.270562	Adipose_Subcutaneous	0.929276	NCAPG2	intron_7_158455059_158456876	ENSG00000146918.20	-1.10177
intron_7_44115354_44115766	0.270379	Adipose_Subcutaneous	0.929276	POLD2	intron_7_44154953_44155365	ENSG00000106628.13	-1.10219
intron_7_44115396_44115766	0.270379	Adipose_Subcutaneous	0.929276	POLD2	intron_7_44154995_44155365	ENSG00000106628.13	1.10219
intron_7_44115893_44116115	0.270379	Adipose_Subcutaneous	0.929276	POLD2	intron_7_44155492_44155714	ENSG00000106628.13	1.10219
intron_7_74401567_74403837	0.271641	Adipose_Subcutaneous	0.929276	CLIP2	intron_7_73815897_73818167	ENSG00000106665.16	1.09929
intron_7_96208977_96234802	0.271019	Adipose_Subcutaneous	0.929276	SLC25A13	intron_7_95838289_95864114	ENSG00000004864.14	1.10072
intron_7_96208977_96277196	0.271019	Adipose_Subcutaneous	0.929276	SLC25A13	intron_7_95838289_95906508	ENSG00000004864.14	-1.10072
intron_8_143559969_143560603	0.272299	Adipose_Subcutaneous	0.929276	GSDMD	intron_8_144642139_144642773	ENSG00000104518.11	-1.09778
intron_9_108906485_108908305	0.270564	Adipose_Subcutaneous	0.929276	ELP1	intron_9_111668765_111670585	ENSG00000070061.16	-1.10177
intron_9_129338917_129341736	0.27104	Adipose_Subcutaneous	0.929276	LINC01503	intron_9_132101196_132104015	ENSG00000233901.8	1.10067
intron_9_133251152_133252478	0.27066	Adipose_Subcutaneous	0.929276	ABO	intron_9_136126539_136127865	ENSG00000175164.16	1.10154
intron_11_64668604_64676993	0.18912	Brain_Anterior_cingulate_cortex_BA24	0.929277	NRXN2	intron_11_64436076_64444465	ENSG00000110076.21	1.31319
intron_2_239990182_240005210	0.189071	Brain_Anterior_cingulate_cortex_BA24	0.929277	NDUFA10	intron_2_240929599_240944627	ENSG00000130414.13	1.31333
intron_4_75914985_75919909	0.189103	Brain_Anterior_cingulate_cortex_BA24	0.929277	NAAA	intron_4_76836138_76841062	ENSG00000138744.16	-1.31324
intron_6_43056445_43058065	0.189062	Brain_Anterior_cingulate_cortex_BA24	0.929277	ENSG00000288564	intron_6_43024183_43025803	ENSG00000288564.1	1.31336
intron_6_43056445_43058065	0.189062	Brain_Anterior_cingulate_cortex_BA24	0.929277	MRPL2	intron_6_43024183_43025803	ENSG00000112651.12	1.31336
intron_14_20314649_20315485	0.256836	Lung	0.929278	CCNB1IP1	intron_14_20782808_20783644	ENSG00000100814.18	-1.1339
intron_15_25064855_25070120	0.256693	Lung	0.929278	SNHG14	intron_15_25310002_25315267	ENSG00000224078.15	-1.13424
intron_16_731702_732301	0.256699	Lung	0.929278	CIAO3	intron_16_781702_782301	ENSG00000103245.14	-1.13423
intron_17_13010671_13011663	0.256762	Lung	0.929278	ELAC2	intron_17_12913988_12914980	ENSG00000006744.19	1.13408
intron_17_21198840_21214091	0.25666	Lung	0.929278	TMEM11	intron_17_21102153_21117404	ENSG00000178307.10	-1.13432
intron_18_47098663_47099243	0.256877	Lung	0.929278	KATNAL2	intron_18_44625034_44625614	ENSG00000167216.19	1.1338
intron_1_156135312_156135861	0.256887	Lung	0.929278	LMNA	intron_1_156105103_156105652	ENSG00000160789.24	1.13378
intron_1_156135312_156135901	0.256887	Lung	0.929278	LMNA	intron_1_156105103_156105692	ENSG00000160789.24	-1.13378
intron_1_212739601_212782372	0.256786	Lung	0.929278	NSL1	intron_1_212912943_212955714	ENSG00000117697.15	-1.13402
intron_1_33158368_33159688	0.256623	Lung	0.929278	TRIM62	intron_1_33623969_33625289	ENSG00000116525.14	-1.13441
intron_20_38327655_38331048	0.256733	Lung	0.929278	BPI	intron_20_36956057_36959450	ENSG00000101425.14	1.13415
intron_4_88043457_88051991	0.256689	Lung	0.929278	PKD2	intron_4_88964609_88973143	ENSG00000118762.8	-1.13425
intron_9_125305149_125307413	0.256657	Lung	0.929278	GAPVD1	intron_9_128067428_128069692	ENSG00000165219.23	1.13433
intron_10_95268862_95290820	0.215612	Pituitary	0.929279	PDLIM1	intron_10_97028619_97050577	ENSG00000107438.9	-1.23828
intron_1_172591071_172600064	0.290745	smultixcan	0.92928	SUCO	intron_1_172560211_172569204	ENSG00000094975.14	-0.880407
intron_8_73321077_73322679	0.2585	Prostate	0.92928	RDH10	intron_8_74233312_74234914	ENSG00000121039.10	1.12994
intron_14_74921561_74921978	0.238465	Brain_Cortex	0.929282	RPS6KL1	intron_14_75388264_75388681	ENSG00000198208.12	-1.17883
intron_17_11992911_11995558	0.238475	Brain_Cortex	0.929282	ZNF18	intron_17_11896228_11898875	ENSG00000154957.14	-1.17881
intron_11_62856381_62871577	0.272796	Brain_Cerebellar_Hemisphere	0.929282	SLC3A2	intron_11_62623853_62639049	ENSG00000168003.19	1.09665
intron_16_28585720_28589100	0.272781	Brain_Cerebellar_Hemisphere	0.929282	SGF29	intron_16_28597041_28600421	ENSG00000176476.9	1.09668
intron_19_902130_902242	0.27279	Brain_Cerebellar_Hemisphere	0.929282	R3HDM4	intron_19_902130_902242	ENSG00000198858.10	-1.09666
intron_2_216432868_216435338	0.258531	Prostate	0.929289	SMARCAL1	intron_2_217297591_217300061	ENSG00000138375.14	1.12987
intron_14_75053659_75061684	0.290857	smultixcan	0.929289	ACYP1	intron_14_75520362_75528387	ENSG00000119640.9	-1.04822
intron_16_84195156_84195261	0.290844	smultixcan	0.929289	ENSG00000250685	intron_16_84228762_84228867	ENSG00000250685.7	-1.08702
intron_17_48189500_48345905	0.290903	smultixcan	0.929289	SKAP1	intron_17_46266862_46423267	ENSG00000141293.16	1.04551
intron_17_49668078_49677933	0.290886	smultixcan	0.929289	SPOP	intron_17_47745440_47755295	ENSG00000121067.19	1.05618
intron_17_59155805_59163599	0.290814	smultixcan	0.929289	PRR11	intron_17_57233166_57240960	ENSG00000068489.13	-1.05634
intron_17_74341986_74342630	0.290804	smultixcan	0.929289	KIF19	intron_17_72338125_72338769	ENSG00000196169.15	-1.05636
intron_19_32581327_32582195	0.290841	smultixcan	0.929289	PDCD5	intron_19_33072233_33073101	ENSG00000105185.12	-1.79569
intron_19_51001175_51001532	0.290879	smultixcan	0.929289	KLK8	intron_19_51504431_51504788	ENSG00000129455.16	1.05619
intron_1_66752584_66754656	0.290871	smultixcan	0.929289	DYNLT5	intron_1_67218267_67220339	ENSG00000152760.10	-1.05621
intron_20_25206590_25207076	0.290914	smultixcan	0.929289	ENTPD6	intron_20_25187226_25187712	ENSG00000197586.13	0.14104
intron_2_30148541_30156628	0.290896	smultixcan	0.929289	YPEL5	intron_2_30371407_30379494	ENSG00000119801.13	-1.30717
intron_4_102418988_102431062	0.290908	smultixcan	0.929289	ENSG00000248161	intron_4_103340145_103352219	ENSG00000248161.5	-1.04549
intron_4_8029776_8032648	0.290802	smultixcan	0.929289	ABLIM2	intron_4_8031503_8034375	ENSG00000163995.21	0.235512
intron_5_65569998_65571839	0.290814	smultixcan	0.929289	PPWD1	intron_5_64865825_64867666	ENSG00000113593.12	0.774648
intron_5_65594645_65596421	0.290814	smultixcan	0.929289	TRIM23	intron_5_64890472_64892248	ENSG00000113595.15	-1.05634
intron_9_128190862_128191855	0.290775	smultixcan	0.929289	CIZ1	intron_9_130953141_130954134	ENSG00000148337.22	0.754589
intron_9_128190862_128204186	0.290775	smultixcan	0.929289	CIZ1	intron_9_130953141_130966465	ENSG00000148337.22	1.11022e-16
intron_9_129334198_129338792	0.290839	smultixcan	0.929289	LINC01503	intron_9_132096477_132101071	ENSG00000233901.8	-1.05427
intron_7_30578091_30579006	0.325369	Liver	0.92929	GARS1-DT	intron_7_30617707_30618622	ENSG00000196295.13	0.983485
intron_10_6106238_6108686	0.243491	Nerve_Tibial	0.929291	RBM17	intron_10_6148201_6150649	ENSG00000134453.16	-1.1663
intron_11_34947606_34984570	0.243758	Nerve_Tibial	0.929291	PDHX	intron_11_34969153_35006117	ENSG00000110435.13	-1.16564
intron_19_49666799_49667019	0.243807	Nerve_Tibial	0.929291	BCL2L12	intron_19_50170056_50170276	ENSG00000126453.11	-1.16553
intron_1_6212733_6213066	0.243856	Nerve_Tibial	0.929291	RNF207	intron_1_6272793_6273126	ENSG00000158286.13	-1.1654
intron_1_852110_853391	0.24352	Nerve_Tibial	0.929291	LINC01128	intron_1_787490_788771	ENSG00000228794.12	1.16623
intron_1_852766_853391	0.24352	Nerve_Tibial	0.929291	LINC01128	intron_1_788146_788771	ENSG00000228794.12	1.16623
intron_20_63658459_63659233	0.243599	Nerve_Tibial	0.929291	RTEL1	intron_20_62289812_62290586	ENSG00000258366.12	1.16604
intron_2_210298563_210302768	0.243556	Nerve_Tibial	0.929291	MYL1	intron_2_211163287_211167492	ENSG00000168530.16	-1.16614
intron_2_9412405_9414178	0.24381	Nerve_Tibial	0.929291	ITGB1BP1	intron_2_9552534_9554307	ENSG00000119185.13	-1.16552
intron_3_108163729_108165431	0.243583	Nerve_Tibial	0.929291	IFT57	intron_3_107882576_107884278	ENSG00000114446.5	-1.16608
intron_5_126488892_126492915	0.243734	Nerve_Tibial	0.929291	GRAMD2B	intron_5_125824584_125828607	ENSG00000155324.10	1.1657
intron_7_150370884_150371228	0.24383	Nerve_Tibial	0.929291	REPIN1	intron_7_150067973_150068317	ENSG00000214022.12	-1.16547
intron_7_150370884_150371231	0.24383	Nerve_Tibial	0.929291	REPIN1	intron_7_150067973_150068320	ENSG00000214022.12	-1.16547
intron_7_24861769_24863496	0.243791	Nerve_Tibial	0.929291	OSBPL3	intron_7_24901388_24903115	ENSG00000070882.13	-1.16556
intron_8_19844238_19845704	0.243862	Nerve_Tibial	0.929291	INTS10	intron_8_19701749_19703215	ENSG00000104613.12	-1.16539
intron_9_89363950_89376833	0.243684	Nerve_Tibial	0.929291	SEMA4D	intron_9_91978865_91991748	ENSG00000187764.12	1.16583
intron_10_101531333_101532295	0.236265	Vagina	0.929292	BTRC	intron_10_103291090_103292052	ENSG00000166167.18	1.18438
intron_10_102402159_102402252	0.254345	Vagina	0.929292	NFKB2	intron_10_104161916_104162009	ENSG00000077150.21	1.13986
intron_10_102402159_102402255	0.254345	Vagina	0.929292	NFKB2	intron_10_104161916_104162012	ENSG00000077150.21	-1.13986
intron_10_103419708_103421348	0.236652	Vagina	0.929292	PDCD11	intron_10_105179465_105181105	ENSG00000148843.15	-1.1834
intron_10_110226283_110228189	0.255904	Vagina	0.929292	MXI1	intron_10_111986041_111987947	ENSG00000119950.21	-1.13613
intron_10_116125557_116269503	0.237539	Vagina	0.929292	GFRA1	intron_10_117885068_118029015	ENSG00000151892.16	-1.18116
intron_10_12129794_12133241	0.248794	Vagina	0.929292	SEC61A2	intron_10_12171793_12175240	ENSG00000065665.21	-1.15328
intron_10_17708951_17714543	0.240704	Vagina	0.929292	STAM	intron_10_17750950_17756542	ENSG00000136738.15	1.17323
intron_10_27173259_27180953	0.253519	Vagina	0.929292	MASTL	intron_10_27462188_27469882	ENSG00000120539.15	-1.14184
intron_10_58283082_58287561	0.242166	Vagina	0.929292	CISD1	intron_10_60042842_60047321	ENSG00000122873.12	1.16959
intron_10_5966339_5977405	0.235988	Vagina	0.929292	IL15RA	intron_10_6008302_6019368	ENSG00000134470.21	1.18507
intron_10_67891554_67906163	0.245862	Vagina	0.929292	SIRT1	intron_10_69651312_69665920	ENSG00000096717.12	1.16046
intron_10_67891554_67906790	0.245862	Vagina	0.929292	SIRT1	intron_10_69651312_69666547	ENSG00000096717.12	-1.16046
intron_10_69867805_69872184	0.246907	Vagina	0.929292	COL13A1	intron_10_71627561_71631940	ENSG00000197467.17	-1.15789
intron_10_70340702_70376452	0.239052	Vagina	0.929292	LRRC20	intron_10_72100458_72136208	ENSG00000172731.15	-1.17736
intron_10_75234992_75235060	0.242544	Vagina	0.929292	COMTD1	intron_10_76994750_76994818	ENSG00000165644.11	1.16865
intron_10_75235178_75235267	0.242544	Vagina	0.929292	COMTD1	intron_10_76994936_76995025	ENSG00000165644.11	-1.16865
intron_10_75235743_75235835	0.242544	Vagina	0.929292	COMTD1	intron_10_76995501_76995593	ENSG00000165644.11	1.16865
intron_10_97451918_97452090	0.2497	Vagina	0.929292	ZDHHC16	intron_10_99211675_99211847	ENSG00000171307.19	-1.15108
intron_11_112155061_112163906	0.241974	Vagina	0.929292	IL18	intron_11_112025784_112034629	ENSG00000150782.12	1.17007
intron_11_117223308_117224078	0.247772	Vagina	0.929292	PCSK7	intron_11_117094024_117094794	ENSG00000160613.15	-1.15578
intron_11_121570270_121574241	0.249885	Vagina	0.929292	SORL1	intron_11_121440979_121444950	ENSG00000137642.13	-1.15063
intron_11_123730985_123741549	0.255544	Vagina	0.929292	ZNF202	intron_11_123601693_123612257	ENSG00000166261.11	-1.13699
intron_11_130137291_130140398	0.23787	Vagina	0.929292	APLP2	intron_11_130007186_130010293	ENSG00000084234.18	1.18033
intron_11_13376728_13378337	0.253504	Vagina	0.929292	BMAL1	intron_11_13398275_13399884	ENSG00000133794.20	1.14188
intron_11_13381254_13385689	0.236701	Vagina	0.929292	BMAL1	intron_11_13402801_13407236	ENSG00000133794.20	-1.18327
intron_11_2919008_2919307	0.256913	Vagina	0.929292	SLC22A18	intron_11_2940238_2940537	ENSG00000110628.16	1.13372
intron_11_34947606_34984570	0.243758	Vagina	0.929292	PDHX	intron_11_34969153_35006117	ENSG00000110435.13	-1.16564
intron_11_36633438_36636051	0.257176	Vagina	0.929292	IFTAP	intron_11_36654988_36657601	ENSG00000166352.18	-1.13309
intron_11_36633438_36648016	0.257176	Vagina	0.929292	IFTAP	intron_11_36654988_36669566	ENSG00000166352.18	1.13309
intron_11_46936851_46987208	0.255394	Vagina	0.929292	CSTPP1	intron_11_46958402_47008759	ENSG00000149179.14	1.13735
intron_11_502181_507113	0.256391	Vagina	0.929292	RNH1	intron_11_502181_507113	ENSG00000023191.17	-1.13496
intron_11_64368260_64368468	0.248858	Vagina	0.929292	RPS6KA4	intron_11_64135732_64135940	ENSG00000162302.13	1.15313
intron_11_64368260_64368486	0.248858	Vagina	0.929292	RPS6KA4	intron_11_64135732_64135958	ENSG00000162302.13	-1.15313
intron_11_64368260_64368489	0.248858	Vagina	0.929292	RPS6KA4	intron_11_64135732_64135961	ENSG00000162302.13	-1.15313
intron_11_65455331_65455437	0.250998	Vagina	0.929292	ENSG00000291174	intron_11_65222802_65222908	ENSG00000291174.1	-1.14793
intron_11_65455331_65455437	0.250998	Vagina	0.929292	FAUP4	intron_11_65222802_65222908	ENSG00000173727.15	-1.14793
intron_11_65455331_65455694	0.250998	Vagina	0.929292	ENSG00000291174	intron_11_65222802_65223165	ENSG00000291174.1	1.14793
intron_11_65455581_65455694	0.250998	Vagina	0.929292	ENSG00000291174	intron_11_65223052_65223165	ENSG00000291174.1	-1.14793
intron_11_6548402_6548645	0.246907	Vagina	0.929292	DNHD1	intron_11_6569632_6569875	ENSG00000179532.13	1.15789
intron_11_65870658_65871157	0.251113	Vagina	0.929292	EFEMP2	intron_11_65638129_65638628	ENSG00000172638.13	1.14765
intron_11_69294576_69295233	0.255149	Vagina	0.929292	MYEOV	intron_11_69062043_69062700	ENSG00000172927.9	1.13793
intron_11_69294576_69295327	0.255149	Vagina	0.929292	MYEOV	intron_11_69062043_69062794	ENSG00000172927.9	1.13793
intron_11_70348420_70349923	0.24413	Vagina	0.929292	PPFIA1	intron_11_70194526_70196029	ENSG00000131626.19	-1.16473
intron_11_71477438_71478395	0.239995	Vagina	0.929292	NADSYN1	intron_11_71188484_71189441	ENSG00000172890.13	1.175
intron_11_71478469_71480219	0.239995	Vagina	0.929292	NADSYN1	intron_11_71189515_71191265	ENSG00000172890.13	-1.175
intron_11_72732597_72752328	0.254026	Vagina	0.929292	ARAP1	intron_11_72443642_72463373	ENSG00000186635.15	-1.14062
intron_11_72828984_72829303	0.251096	Vagina	0.929292	ATG16L2	intron_11_72540029_72540348	ENSG00000168010.11	1.14769
intron_11_73392468_73393837	0.237806	Vagina	0.929292	RELT	intron_11_73103513_73104882	ENSG00000054967.13	-1.18049
intron_11_7665546_7667728	0.240423	Vagina	0.929292	CYB5R2	intron_11_7686777_7688959	ENSG00000166394.15	1.17393
intron_11_76661508_76665871	0.252884	Vagina	0.929292	LRRC32	intron_11_76372552_76376915	ENSG00000137507.11	-1.14337
intron_11_77015117_77016675	0.241286	Vagina	0.929292	ACER3	intron_11_76726161_76727719	ENSG00000078124.13	-1.17178
intron_11_77869817_77884780	0.251081	Vagina	0.929292	AAMDC	intron_11_77580863_77595826	ENSG00000087884.16	1.14773
intron_11_85720959_85727896	0.249862	Vagina	0.929292	SYTL2	intron_11_85432002_85438939	ENSG00000137501.18	-1.15068
intron_12_101920201_101921216	0.254047	Vagina	0.929292	DRAM1	intron_12_102313979_102314994	ENSG00000136048.14	-1.14058
intron_12_102046119_102050518	0.243766	Vagina	0.929292	WASHC3	intron_12_102439897_102444296	ENSG00000120860.11	-1.16563
intron_12_109223904_109227371	0.248809	Vagina	0.929292	ACACB	intron_12_109661709_109665176	ENSG00000076555.16	1.15325
intron_12_111702310_111705738	0.252105	Vagina	0.929292	ACAD10	intron_12_112140114_112143542	ENSG00000111271.15	-1.14525
intron_12_121248734_121249787	0.253464	Vagina	0.929292	CAMKK2	intron_12_121686537_121687590	ENSG00000110931.19	-1.14198
intron_12_132548032_132567481	0.251015	Vagina	0.929292	FBRSL1	intron_12_133124618_133144067	ENSG00000112787.14	1.14789
intron_12_132870783_132872285	0.239865	Vagina	0.929292	CHFR	intron_12_133447369_133448871	ENSG00000072609.18	-1.17532
intron_12_133192003_133202144	0.24381	Vagina	0.929292	ZNF268	intron_12_133768589_133778730	ENSG00000090612.22	1.16552
intron_12_47798652_47798785	0.239685	Vagina	0.929292	HDAC7	intron_12_48192435_48192568	ENSG00000061273.18	1.17578
intron_12_47798972_47819767	0.239685	Vagina	0.929292	HDAC7	intron_12_48192755_48213550	ENSG00000061273.18	-1.17578
intron_12_49486348_49489465	0.240359	Vagina	0.929292	SPATS2	intron_12_49880131_49883248	ENSG00000123352.18	1.17409
intron_12_49653874_49654192	0.238	Vagina	0.929292	FMNL3	intron_12_50047657_50047975	ENSG00000161791.14	1.18
intron_12_51056502_51059361	0.254603	Vagina	0.929292	LETMD1	intron_12_51450285_51453144	ENSG00000050426.16	1.13924
intron_12_53227687_53229911	0.256319	Vagina	0.929292	RARG	intron_12_53621471_53623695	ENSG00000172819.17	1.13514
intron_12_53227687_53231169	0.256319	Vagina	0.929292	RARG	intron_12_53621471_53624953	ENSG00000172819.17	1.13514
intron_12_56600490_56600681	0.250392	Vagina	0.929292	BAZ2A	intron_12_56994274_56994465	ENSG00000076108.12	-1.1494
intron_12_57616897_57617230	0.238275	Vagina	0.929292	ENSG00000287908	intron_12_58010680_58011013	ENSG00000287908.1	1.17931
intron_12_6036491_6044291	0.246807	Vagina	0.929292	VWF	intron_12_6145657_6153457	ENSG00000110799.14	-1.15814
intron_12_6387910_6388398	0.252676	Vagina	0.929292	LTBR	intron_12_6497076_6497564	ENSG00000111321.11	1.14387
intron_12_64286060_64303635	0.253796	Vagina	0.929292	C12orf56	intron_12_64679840_64697415	ENSG00000185306.13	-1.14118
intron_12_68713808_68715627	0.256022	Vagina	0.929292	NUP107	intron_12_69107588_69109407	ENSG00000111581.10	-1.13584
intron_13_113060712_113064304	0.239359	Vagina	0.929292	MCF2L	intron_13_113715026_113718618	ENSG00000126217.22	-1.17659
intron_13_113360284_113363762	0.2497	Vagina	0.929292	GRTP1	intron_13_114014599_114018077	ENSG00000139835.14	-1.15108
intron_13_20567256_20567670	0.248563	Vagina	0.929292	IFT88	intron_13_21141395_21141809	ENSG00000032742.18	-1.15385
intron_13_26221330_26221782	0.237015	Vagina	0.929292	RNF6	intron_13_26795467_26795919	ENSG00000127870.17	1.18248
intron_13_26221330_26221835	0.237015	Vagina	0.929292	RNF6	intron_13_26795467_26795972	ENSG00000127870.17	-1.18248
intron_13_26221330_26222003	0.237015	Vagina	0.929292	RNF6	intron_13_26795467_26796140	ENSG00000127870.17	-1.18248
intron_13_27437273_27439989	0.241731	Vagina	0.929292	MTIF3	intron_13_28011410_28014126	ENSG00000122033.15	-1.17067
intron_13_41257796_41260493	0.239247	Vagina	0.929292	MTRF1	intron_13_41831932_41834629	ENSG00000120662.16	-1.17687
intron_13_42969177_42970612	0.245396	Vagina	0.929292	EPSTI1	intron_13_43543313_43544748	ENSG00000133106.15	1.16161
intron_13_42970670_42991978	0.245396	Vagina	0.929292	EPSTI1	intron_13_43544806_43566114	ENSG00000133106.15	-1.16161
intron_13_43860070_43874842	0.246645	Vagina	0.929292	CCDC122	intron_13_44434206_44448978	ENSG00000151773.13	-1.15854
intron_13_49555673_49559918	0.248188	Vagina	0.929292	RCBTB1	intron_13_50129809_50134054	ENSG00000136144.12	-1.15476
intron_13_52386186_52397232	0.257035	Vagina	0.929292	THSD1	intron_13_52960321_52971367	ENSG00000136114.17	1.13343
intron_13_77612941_77613893	0.253098	Vagina	0.929292	SCEL	intron_13_78187076_78188028	ENSG00000136155.17	1.14286
intron_13_95587729_95589154	0.253934	Vagina	0.929292	DZIP1	intron_13_96239983_96241408	ENSG00000134874.18	1.14085
intron_14_102777675_102830334	0.245811	Vagina	0.929292	TRAF3	intron_14_103244012_103296671	ENSG00000131323.17	1.16058
intron_14_104742002_104743067	0.241108	Vagina	0.929292	ADSS1	intron_14_105208339_105209404	ENSG00000185100.11	-1.17222
intron_14_20345464_20346863	0.254654	Vagina	0.929292	PARP2	intron_14_20813623_20815022	ENSG00000129484.14	1.13912
intron_14_24323454_24324062	0.238878	Vagina	0.929292	ADCY4	intron_14_24792660_24793268	ENSG00000129467.14	-1.1778
intron_14_50342222_50344986	0.245612	Vagina	0.929292	CDKL1	intron_14_50808940_50811704	ENSG00000100490.10	1.16107
intron_14_52878689_52881036	0.256397	Vagina	0.929292	FERMT2	intron_14_53345407_53347754	ENSG00000073712.15	-1.13495
intron_14_55271537_55350381	0.242514	Vagina	0.929292	FBXO34	intron_14_55738255_55817099	ENSG00000178974.11	-1.16873
intron_14_55382191_55385859	0.241247	Vagina	0.929292	ATG14	intron_14_55848909_55852577	ENSG00000126775.9	1.17188
intron_14_77327552_77329123	0.251654	Vagina	0.929292	GSTZ1	intron_14_77793895_77795466	ENSG00000100577.19	1.14634
intron_14_77679970_77694738	0.237455	Vagina	0.929292	ALKBH1	intron_14_78146313_78161081	ENSG00000100601.10	-1.18137
intron_14_77679970_77704369	0.237455	Vagina	0.929292	ALKBH1	intron_14_78146313_78170712	ENSG00000100601.10	-1.18137
intron_14_89956278_89963108	0.254026	Vagina	0.929292	TDP1	intron_14_90422622_90429452	ENSG00000042088.14	-1.14062
intron_14_91114283_91157639	0.250086	Vagina	0.929292	DGLUCY	intron_14_91580627_91623983	ENSG00000133943.21	1.15014
intron_14_91204867_91215405	0.237431	Vagina	0.929292	DGLUCY	intron_14_91671211_91681749	ENSG00000133943.21	1.18143
intron_14_92615479_92641238	0.245247	Vagina	0.929292	RIN3	intron_14_93081824_93107583	ENSG00000100599.16	1.16197
intron_14_92810377_92811551	0.239138	Vagina	0.929292	GOLGA5	intron_14_93276722_93277896	ENSG00000066455.13	-1.17714
intron_15_100572065_100573651	0.240905	Vagina	0.929292	LINS1	intron_15_101112270_101113856	ENSG00000140471.17	-1.17273
intron_15_24974456_24975358	0.252341	Vagina	0.929292	SNRPN	intron_15_25219603_25220505	ENSG00000128739.23	-1.14468
intron_15_34240829_34241233	0.250976	Vagina	0.929292	SLC12A6	intron_15_34533030_34533434	ENSG00000140199.13	-1.14798
intron_15_40563027_40564976	0.2415	Vagina	0.929292	CCDC32	intron_15_40855226_40857175	ENSG00000128891.17	-1.17124
intron_15_43428168_43438324	0.256388	Vagina	0.929292	TP53BP1	intron_15_43720366_43730522	ENSG00000067369.14	-1.13497
intron_15_44729552_44731363	0.246538	Vagina	0.929292	TRIM69	intron_15_45021750_45023561	ENSG00000185880.13	-1.1588
intron_15_58988068_59030804	0.242061	Vagina	0.929292	RNF111	intron_15_59280267_59323003	ENSG00000157450.16	-1.16985
intron_15_72353178_72353691	0.249302	Vagina	0.929292	HEXA	intron_15_72645519_72646032	ENSG00000213614.11	1.15205
intron_15_72353178_72355559	0.249302	Vagina	0.929292	HEXA	intron_15_72645519_72647900	ENSG00000213614.11	-1.15205
intron_15_73916447_73919838	0.254177	Vagina	0.929292	LOXL1-AS1	intron_15_74208788_74212179	ENSG00000261801.8	1.14026
intron_15_73919383_73919960	0.254834	Vagina	0.929292	LOXL1-AS1	intron_15_74211724_74212301	ENSG00000261801.8	-1.13869
intron_15_76948552_76949070	0.251132	Vagina	0.929292	RCN2	intron_15_77240893_77241411	ENSG00000117906.14	-1.1476
intron_15_85090915_85091044	0.242411	Vagina	0.929292	PDE8A	intron_15_85634146_85634275	ENSG00000073417.15	1.16898
intron_15_88880610_88881357	0.255397	Vagina	0.929292	HAPLN3	intron_15_89423841_89424588	ENSG00000140511.12	-1.13734
intron_15_93052507_93072916	0.251113	Vagina	0.929292	RGMA	intron_15_93595737_93616145	ENSG00000182175.15	-1.14765
intron_16_11721670_11733982	0.252267	Vagina	0.929292	TXNDC11	intron_16_11815526_11827838	ENSG00000153066.13	-1.14486
intron_16_11721670_11736017	0.252267	Vagina	0.929292	TXNDC11	intron_16_11815526_11829873	ENSG00000153066.13	-1.14486
intron_16_1219130_1219981	0.255856	Vagina	0.929292	CACNA1H	intron_16_1269130_1269981	ENSG00000196557.13	-1.13624
intron_16_15031906_15032861	0.241974	Vagina	0.929292	PDXDC1	intron_16_15125763_15126718	ENSG00000179889.20	-1.17007
intron_16_1838134_1839262	0.237051	Vagina	0.929292	FAHD1	intron_16_1888135_1889263	ENSG00000180185.13	-1.18239
intron_16_18896956_18925950	0.25271	Vagina	0.929292	SMG1	intron_16_18908278_18937272	ENSG00000157106.18	1.14379
intron_16_2037600_2037826	0.245156	Vagina	0.929292	SLC9A3R2	intron_16_2087601_2087827	ENSG00000065054.14	-1.1622
intron_16_48277479_48296015	0.251158	Vagina	0.929292	LONP2	intron_16_48311390_48329926	ENSG00000102910.14	1.14754
intron_16_4858663_4859025	0.24286	Vagina	0.929292	UBN1	intron_16_4908664_4909026	ENSG00000118900.15	1.16787
intron_16_4886047_4887135	0.242874	Vagina	0.929292	PPL	intron_16_4936048_4937136	ENSG00000118898.16	-1.16783
intron_16_50070290_50075571	0.241123	Vagina	0.929292	HEATR3	intron_16_50104201_50109482	ENSG00000155393.14	-1.17219
intron_16_53453769_53454656	0.256479	Vagina	0.929292	RBL2	intron_16_53487681_53488568	ENSG00000103479.17	-1.13475
intron_16_53465602_53467058	0.256479	Vagina	0.929292	RBL2	intron_16_53499514_53500970	ENSG00000103479.17	-1.13475
intron_16_53470922_53479154	0.241915	Vagina	0.929292	RBL2	intron_16_53504834_53513066	ENSG00000103479.17	1.17021
intron_16_53492519_53492693	0.24978	Vagina	0.929292	AKTIP	intron_16_53526431_53526605	ENSG00000166971.17	1.15088
intron_16_55534477_55537578	0.251357	Vagina	0.929292	LPCAT2	intron_16_55568389_55571490	ENSG00000087253.13	-1.14706
intron_16_57186451_57204504	0.248961	Vagina	0.929292	RSPRY1	intron_16_57220363_57238416	ENSG00000159579.14	-1.15288
intron_16_58509352_58511422	0.25448	Vagina	0.929292	NDRG4	intron_16_58543256_58545326	ENSG00000103034.15	-1.13953
intron_16_58528105_58528475	0.250893	Vagina	0.929292	CNOT1	intron_16_58562009_58562379	ENSG00000125107.19	-1.14818
intron_16_65039_76253	0.2536	Vagina	0.929292	RHBDF1	intron_16_115037_126252	ENSG00000007384.15	-1.14165
intron_16_66730223_66730915	0.242874	Vagina	0.929292	DYNC1LI2	intron_16_66764126_66764818	ENSG00000135720.13	1.16783
intron_16_66730223_66732339	0.254345	Vagina	0.929292	DYNC1LI2	intron_16_66764126_66766242	ENSG00000135720.13	-1.13986
intron_16_67288014_67288167	0.251454	Vagina	0.929292	PLEKHG4	intron_16_67321917_67322070	ENSG00000196155.13	-1.14683
intron_16_69986509_69989956	0.242589	Vagina	0.929292	ENSG00000290459	intron_16_70020412_70023859	ENSG00000290459.1	-1.16854
intron_16_69986509_69989956	0.242589	Vagina	0.929292	PDXDC2P-NPIPB14P	intron_16_70020412_70023859	ENSG00000196696.14	-1.16854
intron_16_69986509_69990597	0.242589	Vagina	0.929292	PDXDC2P-NPIPB14P	intron_16_70020412_70024500	ENSG00000196696.14	1.16854
intron_16_69986509_69996069	0.242589	Vagina	0.929292	NPIPB14P	intron_16_70020412_70029972	ENSG00000226232.9	-1.16854
intron_16_69990683_69992911	0.242589	Vagina	0.929292	PDXDC2P-NPIPB14P	intron_16_70024586_70026814	ENSG00000196696.14	1.16854
intron_16_69990683_69996069	0.242589	Vagina	0.929292	PDXDC2P-NPIPB14P	intron_16_70024586_70029972	ENSG00000196696.14	1.16854
intron_16_74695759_74700453	0.242411	Vagina	0.929292	MLKL	intron_16_74729657_74734351	ENSG00000168404.13	1.16898
intron_16_82858473_83032010	0.239692	Vagina	0.929292	CDH13	intron_16_82892078_83065615	ENSG00000140945.17	1.17576
intron_16_83032218_83125385	0.239692	Vagina	0.929292	CDH13	intron_16_83065823_83158990	ENSG00000140945.17	-1.17576
intron_16_85710307_85735190	0.24244	Vagina	0.929292	C16orf74	intron_16_85743913_85768796	ENSG00000154102.11	-1.16891
intron_16_85909173_85911570	0.248507	Vagina	0.929292	IRF8	intron_16_85942779_85945176	ENSG00000140968.12	-1.15398
intron_16_87347250_87360295	0.242922	Vagina	0.929292	FBXO31	intron_16_87380856_87393901	ENSG00000103264.18	-1.16771
intron_16_88657247_88657436	0.237847	Vagina	0.929292	MVD	intron_16_88723655_88723844	ENSG00000167508.12	1.18039
intron_17_11992911_11997431	0.238475	Vagina	0.929292	ZNF18	intron_17_11896228_11900748	ENSG00000154957.14	1.17881
intron_17_12994884_12994963	0.248255	Vagina	0.929292	ELAC2	intron_17_12898201_12898280	ENSG00000006744.19	-1.1546
intron_17_13010671_13013207	0.257135	Vagina	0.929292	ELAC2	intron_17_12913988_12916524	ENSG00000006744.19	-1.13319
intron_17_1732831_1733527	0.249978	Vagina	0.929292	WDR81	intron_17_1636125_1636821	ENSG00000167716.19	-1.1504
intron_17_17505848_17506227	0.251519	Vagina	0.929292	PEMT	intron_17_17409162_17409541	ENSG00000133027.18	-1.14667
intron_17_1844686_1853101	0.256866	Vagina	0.929292	RPA1	intron_17_1747980_1756395	ENSG00000132383.12	1.13383
intron_17_27560456_27577492	0.23871	Vagina	0.929292	KSR1	intron_17_25887482_25904518	ENSG00000141068.15	-1.17822
intron_17_27642348_27645314	0.24028	Vagina	0.929292	LGALS9	intron_17_25969374_25972340	ENSG00000168961.17	-1.17429
intron_17_28926873_28926991	0.244565	Vagina	0.929292	PHF12	intron_17_27253891_27254009	ENSG00000109118.14	1.16365
intron_17_35624587_35626621	0.2474	Vagina	0.929292	AP2B1	intron_17_33951606_33953640	ENSG00000006125.18	1.15669
intron_17_37576418_37577380	0.248396	Vagina	0.929292	SYNRG	intron_17_35936516_35937478	ENSG00000275066.5	-1.15426
intron_17_45406083_45429623	0.252692	Vagina	0.929292	ARHGAP27	intron_17_43483449_43506989	ENSG00000159314.13	1.14384
intron_17_46923269_46929520	0.255668	Vagina	0.929292	GOSR2	intron_17_45000635_45006886	ENSG00000108433.17	-1.13669
intron_17_46931207_46932067	0.244781	Vagina	0.929292	ENSG00000262633	intron_17_45008573_45009433	ENSG00000262633.2	1.16312
intron_17_46931207_46932067	0.244781	Vagina	0.929292	GOSR2	intron_17_45008573_45009433	ENSG00000108433.17	1.16312
intron_17_47945989_47946323	0.256684	Vagina	0.929292	PNPO	intron_17_46023355_46023689	ENSG00000108439.11	1.13426
intron_17_47973693_47973931	0.236594	Vagina	0.929292	CDK5RAP3	intron_17_46051059_46051297	ENSG00000108465.15	-1.18354
intron_17_50549186_50549286	0.252727	Vagina	0.929292	SPATA20	intron_17_48626547_48626647	ENSG00000006282.21	1.14375
intron_17_50549186_50549985	0.245032	Vagina	0.929292	SPATA20	intron_17_48626547_48627346	ENSG00000006282.21	-1.1625
intron_17_50552180_50554251	0.244872	Vagina	0.929292	SPATA20	intron_17_48629541_48631612	ENSG00000006282.21	-1.1629
intron_17_5192163_5214050	0.251864	Vagina	0.929292	ZNF594-DT	intron_17_5095458_5117345	ENSG00000261879.9	-1.14583
intron_17_5416682_5419354	0.252949	Vagina	0.929292	NUP88	intron_17_5320002_5322674	ENSG00000108559.13	1.14322
intron_17_56998498_57000855	0.254791	Vagina	0.929292	SCPEP1	intron_17_55075859_55078216	ENSG00000121064.13	1.13879
intron_17_6095223_6109607	0.237503	Vagina	0.929292	WSCD1	intron_17_5998543_6012927	ENSG00000179314.16	1.18125
intron_17_65536553_65537324	0.241427	Vagina	0.929292	AXIN2	intron_17_63532671_63533442	ENSG00000168646.14	-1.17143
intron_17_68530001_68530277	0.24636	Vagina	0.929292	PRKAR1A	intron_17_66526142_66526418	ENSG00000108946.16	1.15924
intron_17_68530001_68551084	0.24636	Vagina	0.929292	PRKAR1A	intron_17_66526142_66547225	ENSG00000108946.16	-1.15924
intron_17_69287751_69289177	0.246213	Vagina	0.929292	ABCA5	intron_17_67283892_67285318	ENSG00000154265.16	-1.1596
intron_17_74773688_74775622	0.238922	Vagina	0.929292	NAT9	intron_17_72769827_72771761	ENSG00000109065.12	-1.17769
intron_17_74864347_74864480	0.243109	Vagina	0.929292	FDXR	intron_17_72860469_72860602	ENSG00000161513.12	1.16725
intron_17_74864564_74864824	0.243109	Vagina	0.929292	FDXR	intron_17_72860686_72860946	ENSG00000161513.12	-1.16725
intron_17_7582163_7582876	0.25486	Vagina	0.929292	ENSG00000233223	intron_17_7485481_7486194	ENSG00000233223.5	-1.13862
intron_17_7907488_7907601	0.246907	Vagina	0.929292	CHD3	intron_17_7810806_7810919	ENSG00000170004.19	1.15789
intron_17_80101625_80101811	0.251713	Vagina	0.929292	GAA	intron_17_78075424_78075610	ENSG00000171298.13	1.1462
intron_17_80101625_80104555	0.251713	Vagina	0.929292	GAA	intron_17_78075424_78078354	ENSG00000171298.13	-1.1462
intron_17_80101890_80104555	0.251713	Vagina	0.929292	GAA	intron_17_78075689_78078354	ENSG00000171298.13	1.1462
intron_17_80204596_80205333	0.237015	Vagina	0.929292	ENSG00000262580	intron_17_78178395_78179132	ENSG00000262580.5	-1.18248
intron_17_80422245_80423520	0.239635	Vagina	0.929292	ENDOV	intron_17_78396045_78397320	ENSG00000173818.17	-1.1759
intron_17_82157948_82163200	0.251801	Vagina	0.929292	CCDC57	intron_17_80115824_80121076	ENSG00000176155.21	-1.14599
intron_17_82163357_82171701	0.251801	Vagina	0.929292	CCDC57	intron_17_80121233_80129577	ENSG00000176155.21	-1.14599
intron_17_82163390_82171701	0.251801	Vagina	0.929292	CCDC57	intron_17_80121266_80129577	ENSG00000176155.21	1.14599
intron_17_82179189_82183774	0.254834	Vagina	0.929292	CCDC57	intron_17_80137065_80141650	ENSG00000176155.21	-1.13869
intron_17_82240062_82248875	0.245939	Vagina	0.929292	CSNK1D	intron_17_80197938_80206751	ENSG00000141551.15	-1.16027
intron_17_82720363_82720761	0.255588	Vagina	0.929292	FN3KRP	intron_17_80678239_80678637	ENSG00000141560.15	-1.13688
intron_17_82722886_82726480	0.255588	Vagina	0.929292	FN3KRP	intron_17_80680762_80684356	ENSG00000141560.15	1.13688
intron_18_11884627_11884879	0.256942	Vagina	0.929292	MPPE1	intron_18_11884626_11884878	ENSG00000154889.17	1.13365
intron_18_11884627_11885676	0.24117	Vagina	0.929292	MPPE1	intron_18_11884626_11885675	ENSG00000154889.17	-1.17207
intron_18_35290391_35291010	0.255588	Vagina	0.929292	ZNF271P	intron_18_32870355_32870974	ENSG00000257267.5	1.13688
intron_18_62266749_62268869	0.253098	Vagina	0.929292	RELCH	intron_18_59933982_59936102	ENSG00000134444.15	-1.14286
intron_18_62282444_62285449	0.245442	Vagina	0.929292	RELCH	intron_18_59949677_59952682	ENSG00000134444.15	1.16149
intron_18_62282444_62287351	0.253098	Vagina	0.929292	RELCH	intron_18_59949677_59954584	ENSG00000134444.15	-1.14286
intron_18_6264038_6301903	0.250144	Vagina	0.929292	L3MBTL4	intron_18_6264037_6301902	ENSG00000154655.16	-1.15
intron_18_66554524_66568416	0.238885	Vagina	0.929292	CDH19	intron_18_64221761_64235653	ENSG00000071991.9	1.17778
intron_18_68698031_68700405	0.246807	Vagina	0.929292	TMX3	intron_18_66365268_66367642	ENSG00000166479.10	-1.15814
intron_18_68700485_68710021	0.24871	Vagina	0.929292	TMX3	intron_18_66367722_66377258	ENSG00000166479.10	1.15349
intron_18_76491689_76492176	0.248006	Vagina	0.929292	ZNF516-AS1	intron_18_74203645_74204132	ENSG00000265778.4	1.15521
intron_18_76491689_76492757	0.248006	Vagina	0.929292	ZNF516-AS1	intron_18_74203645_74204713	ENSG00000265778.4	-1.15521
intron_18_76492333_76492757	0.248006	Vagina	0.929292	ZNF516-AS1	intron_18_74204289_74204713	ENSG00000265778.4	-1.15521
intron_18_77105286_77132580	0.241943	Vagina	0.929292	MBP	intron_18_74817242_74844536	ENSG00000197971.16	1.17014
intron_18_7774271_7888106	0.249071	Vagina	0.929292	PTPRM	intron_18_7774269_7888104	ENSG00000173482.17	-1.15261
intron_18_79964786_79966612	0.238155	Vagina	0.929292	HSBP1L1	intron_18_77724786_77726612	ENSG00000226742.4	1.17961
intron_18_79977701_79988240	0.239748	Vagina	0.929292	TXNL4A	intron_18_77737701_77748240	ENSG00000141759.15	-1.17562
intron_19_10565034_10565717	0.23617	Vagina	0.929292	KRI1	intron_19_10675710_10676393	ENSG00000129347.21	1.18462
intron_19_1083353_1084238	0.241537	Vagina	0.929292	ARHGAP45	intron_19_1083352_1084237	ENSG00000180448.11	-1.17115
intron_19_11357739_11359532	0.252476	Vagina	0.929292	PLPPR2	intron_19_11468415_11470208	ENSG00000105520.11	1.14436
intron_19_12611082_12623700	0.253519	Vagina	0.929292	ZNF791	intron_19_12721896_12734514	ENSG00000173875.14	-1.14184
intron_19_12658344_12658428	0.257052	Vagina	0.929292	MAN2B1	intron_19_12769158_12769242	ENSG00000104774.13	1.13339
intron_19_12658344_12661260	0.257052	Vagina	0.929292	MAN2B1	intron_19_12769158_12772074	ENSG00000104774.13	-1.13339
intron_19_12658510_12661260	0.257052	Vagina	0.929292	MAN2B1	intron_19_12769324_12772074	ENSG00000104774.13	-1.13339
intron_19_12765724_12765829	0.256032	Vagina	0.929292	HOOK2	intron_19_12876538_12876643	ENSG00000095066.12	-1.13582
intron_19_12765724_12765927	0.256032	Vagina	0.929292	HOOK2	intron_19_12876538_12876741	ENSG00000095066.12	1.13582
intron_19_14093237_14097361	0.245524	Vagina	0.929292	PRKACA	intron_19_14204049_14208173	ENSG00000072062.16	-1.16129
intron_19_15125069_15125380	0.246029	Vagina	0.929292	ILVBL	intron_19_15235880_15236191	ENSG00000105135.16	1.16005
intron_19_15125069_15125656	0.242617	Vagina	0.929292	ILVBL	intron_19_15235880_15236467	ENSG00000105135.16	-1.16847
intron_19_18118254_18121685	0.239277	Vagina	0.929292	MAST3	intron_19_18229064_18232495	ENSG00000099308.13	1.1768
intron_19_19494383_19495754	0.239865	Vagina	0.929292	GATAD2A	intron_19_19605192_19606563	ENSG00000167491.18	-1.17532
intron_19_19498722_19501121	0.249602	Vagina	0.929292	GATAD2A	intron_19_19609531_19611930	ENSG00000167491.18	-1.15132
intron_19_19502526_19505344	0.253098	Vagina	0.929292	GATAD2A	intron_19_19613335_19616153	ENSG00000167491.18	-1.14286
intron_19_19668966_19677864	0.251006	Vagina	0.929292	ZNF101	intron_19_19779775_19788673	ENSG00000181896.12	1.14791
intron_19_23374764_23395325	0.244537	Vagina	0.929292	ZNF91	intron_19_23557566_23578127	ENSG00000167232.14	1.16372
intron_19_2340172_2340932	0.256536	Vagina	0.929292	SPPL2B	intron_19_2340170_2340930	ENSG00000005206.17	-1.13462
intron_19_27730707_27732796	0.255321	Vagina	0.929292	LINC00662	intron_19_28221615_28223704	ENSG00000261824.8	1.13752
intron_19_29942664_29971193	0.253743	Vagina	0.929292	URI1	intron_19_30433571_30462100	ENSG00000105176.18	1.1413
intron_19_32464784_32467474	0.242311	Vagina	0.929292	DPY19L3	intron_19_32955690_32958380	ENSG00000178904.19	-1.16923
intron_19_3527062_3527631	0.242416	Vagina	0.929292	FZR1	intron_19_3527060_3527629	ENSG00000105325.15	1.16897
intron_19_35524924_35526644	0.244668	Vagina	0.929292	SBSN	intron_19_36015826_36017546	ENSG00000189001.11	1.1634
intron_19_38306990_38307428	0.255562	Vagina	0.929292	YIF1B	intron_19_38797630_38798068	ENSG00000167645.17	-1.13694
intron_19_38734389_38734813	0.25408	Vagina	0.929292	CAPN12	intron_19_39225029_39225453	ENSG00000182472.9	1.1405
intron_19_39459960_39464798	0.245298	Vagina	0.929292	SUPT5H	intron_19_39950600_39955438	ENSG00000196235.14	1.16185
intron_19_39827425_39827510	0.242436	Vagina	0.929292	DYRK1B	intron_19_40318065_40318150	ENSG00000105204.14	1.16892
intron_19_40333929_40336110	0.252239	Vagina	0.929292	C19orf47	intron_19_40839836_40842017	ENSG00000160392.14	1.14493
intron_19_40877993_40878760	0.239725	Vagina	0.929292	CYP2A7	intron_19_41383898_41384665	ENSG00000198077.11	1.17568
intron_19_42274577_42286771	0.249307	Vagina	0.929292	CIC	intron_19_42778729_42790923	ENSG00000079432.9	1.15203
intron_19_45160221_45160925	0.24043	Vagina	0.929292	NKPD1	intron_19_45663479_45664183	ENSG00000179846.11	1.17391
intron_19_45164970_45165127	0.244812	Vagina	0.929292	TRAPPC6A	intron_19_45668228_45668385	ENSG00000007255.10	-1.16304
intron_19_45164970_45178135	0.244812	Vagina	0.929292	TRAPPC6A	intron_19_45668228_45681393	ENSG00000007255.10	1.16304
intron_19_45617697_45619060	0.243662	Vagina	0.929292	EML2	intron_19_46120955_46122318	ENSG00000125746.18	1.16588
intron_19_48345354_48363291	0.238885	Vagina	0.929292	TMEM143	intron_19_48848611_48866548	ENSG00000161558.11	-1.17778
intron_19_48715767_48716705	0.255254	Vagina	0.929292	MAMSTR	intron_19_49219024_49219962	ENSG00000176909.12	1.13768
intron_19_48982837_48985461	0.244679	Vagina	0.929292	GYS1	intron_19_49486094_49488718	ENSG00000104812.15	1.16337
intron_19_49666799_49667019	0.243807	Vagina	0.929292	BCL2L12	intron_19_50170056_50170276	ENSG00000126453.11	1.16553
intron_19_52003900_52004417	0.241123	Vagina	0.929292	ZNF615	intron_19_52507153_52507670	ENSG00000197619.15	1.17219
intron_19_5587399_5587701	0.243556	Vagina	0.929292	SAFB2	intron_19_5587410_5587712	ENSG00000130254.12	-1.16614
intron_19_57491597_57492856	0.239865	Vagina	0.929292	ZNF419	intron_19_58002965_58004224	ENSG00000105136.22	1.17532
intron_19_6750633_6751034	0.24086	Vagina	0.929292	TRIP10	intron_19_6750644_6751045	ENSG00000125733.18	-1.17284
intron_1_111441389_111441499	0.251182	Vagina	0.929292	WDR77	intron_1_111984011_111984121	ENSG00000116455.14	-1.14748
intron_1_111441389_111442025	0.251182	Vagina	0.929292	WDR77	intron_1_111984011_111984647	ENSG00000116455.14	1.14748
intron_1_11819554_11820362	0.257203	Vagina	0.929292	CLCN6	intron_1_11879611_11880419	ENSG00000011021.23	-1.13303
intron_1_11819554_11822695	0.256284	Vagina	0.929292	CLCN6	intron_1_11879611_11882752	ENSG00000011021.23	1.13522
intron_1_119741897_119742807	0.252909	Vagina	0.929292	PHGDH	intron_1_120284520_120285430	ENSG00000092621.13	-1.14331
intron_1_150625808_150626479	0.239922	Vagina	0.929292	ENSA	intron_1_150598284_150598955	ENSG00000143420.19	1.17518
intron_1_150625808_150627467	0.239922	Vagina	0.929292	ENSA	intron_1_150598284_150599943	ENSG00000143420.19	-1.17518
intron_1_155060343_155062245	0.255223	Vagina	0.929292	ADAM15	intron_1_155032819_155034721	ENSG00000143537.14	1.13776
intron_1_155060832_155061904	0.255223	Vagina	0.929292	ADAM15	intron_1_155033308_155034380	ENSG00000143537.14	-1.13776
intron_1_155061489_155062245	0.25066	Vagina	0.929292	ADAM15	intron_1_155033965_155034721	ENSG00000143537.14	1.14875
intron_1_156135312_156135901	0.256887	Vagina	0.929292	LMNA	intron_1_156105103_156105692	ENSG00000160789.24	-1.13378
intron_1_161314425_161323614	0.236695	Vagina	0.929292	SDHC	intron_1_161284215_161293404	ENSG00000143252.16	1.18329
intron_1_161821161_161846449	0.256374	Vagina	0.929292	ATF6	intron_1_161790951_161816239	ENSG00000118217.7	1.135
intron_1_163248706_163306233	0.249213	Vagina	0.929292	RGS5	intron_1_163218496_163276023	ENSG00000232995.7	-1.15226
intron_1_167937008_167951800	0.245456	Vagina	0.929292	DCAF6	intron_1_167906246_167921038	ENSG00000143164.16	1.16146
intron_1_172388809_172418281	0.248794	Vagina	0.929292	DNM3	intron_1_172357949_172387421	ENSG00000197959.15	1.15328
intron_1_186178766_186182168	0.256536	Vagina	0.929292	HMCN1	intron_1_186147898_186151300	ENSG00000143341.12	-1.13462
intron_1_203181285_203182731	0.239653	Vagina	0.929292	CHI3L1	intron_1_203150413_203151859	ENSG00000133048.13	1.17585
intron_1_204222779_204223462	0.237015	Vagina	0.929292	PLEKHA6	intron_1_204191907_204192590	ENSG00000143850.16	-1.18248
intron_1_204223585_204228083	0.252239	Vagina	0.929292	PLEKHA6	intron_1_204192713_204197211	ENSG00000143850.16	-1.14493
intron_1_205528168_205528999	0.255233	Vagina	0.929292	CDK18	intron_1_205497296_205498127	ENSG00000117266.16	-1.13773
intron_1_207767823_207783292	0.242211	Vagina	0.929292	CD46	intron_1_207941168_207956637	ENSG00000117335.21	1.16948
intron_1_212306900_212329135	0.254363	Vagina	0.929292	PPP2R5A	intron_1_212480242_212502477	ENSG00000066027.12	1.13981
intron_1_212739601_212782372	0.256786	Vagina	0.929292	NSL1	intron_1_212912943_212955714	ENSG00000117697.15	1.13402
intron_1_212888001_212888489	0.238792	Vagina	0.929292	FLVCR1	intron_1_213061343_213061831	ENSG00000162769.13	-1.17801
intron_1_212888594_212889146	0.238792	Vagina	0.929292	FLVCR1	intron_1_213061936_213062488	ENSG00000162769.13	-1.17801
intron_1_212889257_212894986	0.247245	Vagina	0.929292	FLVCR1	intron_1_213062599_213068328	ENSG00000162769.13	1.15707
intron_1_21835637_21838825	0.254188	Vagina	0.929292	HSPG2	intron_1_22162130_22165318	ENSG00000142798.20	1.14024
intron_1_21874011_21874406	0.250306	Vagina	0.929292	HSPG2	intron_1_22200504_22200899	ENSG00000142798.20	1.14961
intron_1_223134864_223137178	0.242854	Vagina	0.929292	TLR5	intron_1_223308206_223310520	ENSG00000187554.14	-1.16788
intron_1_225855940_225856652	0.257074	Vagina	0.929292	TMEM63A	intron_1_226043641_226044353	ENSG00000196187.12	1.13333
intron_1_225862351_225862455	0.250907	Vagina	0.929292	TMEM63A	intron_1_226050051_226050155	ENSG00000196187.12	-1.14815
intron_1_226871404_226875365	0.237197	Vagina	0.929292	ENSG00000288674	intron_1_227059105_227063066	ENSG00000288674.1	1.18202
intron_1_226871404_226875365	0.237197	Vagina	0.929292	PSEN2	intron_1_227059105_227063066	ENSG00000143801.18	1.18202
intron_1_228144752_228145511	0.252239	Vagina	0.929292	GUK1	intron_1_228332453_228333212	ENSG00000143774.18	-1.14493
intron_1_230679052_230683574	0.246897	Vagina	0.929292	COG2	intron_1_230814798_230819320	ENSG00000135775.14	-1.15792
intron_1_235328778_235341708	0.251357	Vagina	0.929292	GGPS1	intron_1_235492093_235505023	ENSG00000152904.11	1.14706
intron_1_235328778_235341708	0.251357	Vagina	0.929292	TBCE	intron_1_235492093_235505023	ENSG00000285053.1	1.14706
intron_1_24415904_24419291	0.238301	Vagina	0.929292	NIPAL3	intron_1_24742394_24745781	ENSG00000001461.17	1.17925
intron_1_244835756_244841944	0.249962	Vagina	0.929292	COX20	intron_1_244999058_245005246	ENSG00000203667.10	-1.15044
intron_1_244836520_244841944	0.249962	Vagina	0.929292	COX20	intron_1_244999822_245005246	ENSG00000203667.10	1.15044
intron_1_2489867_2491192	0.242874	Vagina	0.929292	PLCH2	intron_1_2421306_2422631	ENSG00000149527.18	1.16783
intron_1_2556733_2557726	0.24803	Vagina	0.929292	TNFRSF14	intron_1_2488172_2489165	ENSG00000157873.18	1.15515
intron_1_25801160_25805142	0.247579	Vagina	0.929292	SELENON	intron_1_26127651_26131633	ENSG00000162430.18	-1.15625
intron_1_26255865_26257597	0.238764	Vagina	0.929292	CEP85	intron_1_26582356_26584088	ENSG00000130695.16	-1.17808
intron_1_26795234_26797563	0.256058	Vagina	0.929292	PIGV	intron_1_27121725_27124054	ENSG00000060642.12	-1.13576
intron_1_28042650_28048383	0.256076	Vagina	0.929292	EYA3	intron_1_28369161_28374894	ENSG00000158161.16	1.13571
intron_1_31668855_31670556	0.255947	Vagina	0.929292	COL16A1	intron_1_32134456_32136157	ENSG00000084636.18	-1.13602
intron_1_32634072_32634702	0.245862	Vagina	0.929292	ZBTB8OS	intron_1_33099673_33100303	ENSG00000176261.16	-1.16046
intron_1_32634072_32634768	0.245549	Vagina	0.929292	ZBTB8OS	intron_1_33099673_33100369	ENSG00000176261.16	1.16123
intron_1_35563426_35563767	0.247788	Vagina	0.929292	NCDN	intron_1_36029027_36029368	ENSG00000020129.16	1.15574
intron_1_39105717_39231182	0.236364	Vagina	0.929292	MACF1	intron_1_39571389_39696854	ENSG00000127603.32	-1.18412
intron_1_41006094_41007449	0.251305	Vagina	0.929292	CTPS1	intron_1_41471766_41473121	ENSG00000171793.17	1.14719
intron_1_42664955_42665980	0.255387	Vagina	0.929292	PPIH	intron_1_43130626_43131651	ENSG00000171960.12	-1.13736
intron_1_44753254_44753733	0.245811	Vagina	0.929292	KIF2C	intron_1_45218926_45219405	ENSG00000142945.13	-1.16058
intron_1_44828414_44828506	0.23677	Vagina	0.929292	PTCH2	intron_1_45294086_45294178	ENSG00000117425.14	-1.1831
intron_1_45829581_45882364	0.240961	Vagina	0.929292	MAST2	intron_1_46295253_46348036	ENSG00000086015.23	-1.17259
intron_1_54733710_54737582	0.248666	Vagina	0.929292	MROH7-TTC4	intron_1_55199383_55203255	ENSG00000271723.5	-1.15359
intron_1_54733710_54737582	0.248666	Vagina	0.929292	TTC4	intron_1_55199383_55203255	ENSG00000243725.7	-1.15359
intron_1_6212733_6213066	0.243856	Vagina	0.929292	RNF207	intron_1_6272793_6273126	ENSG00000158286.13	-1.1654
intron_1_6474587_6474697	0.253795	Vagina	0.929292	PLEKHG5	intron_1_6534647_6534757	ENSG00000171680.23	-1.14118
intron_1_6474587_6475047	0.253795	Vagina	0.929292	PLEKHG5	intron_1_6534647_6535107	ENSG00000171680.23	1.14118
intron_1_67415339_67420009	0.236483	Vagina	0.929292	SERBP1	intron_1_67881022_67885692	ENSG00000142864.15	1.18382
intron_1_75750891_75761122	0.247054	Vagina	0.929292	ACADM	intron_1_76216576_76226807	ENSG00000117054.15	1.15753
intron_1_77779736_77783238	0.252318	Vagina	0.929292	MIGA1	intron_1_78245421_78248923	ENSG00000180488.16	-1.14474
intron_1_78620571_78628951	0.253519	Vagina	0.929292	IFI44L	intron_1_79086256_79094636	ENSG00000137959.17	-1.14184
intron_1_849602_851927	0.236866	Vagina	0.929292	LINC01128	intron_1_784982_787307	ENSG00000228794.12	-1.18286
intron_1_850351_851927	0.241427	Vagina	0.929292	LINC01128	intron_1_785731_787307	ENSG00000228794.12	-1.17143
intron_1_852110_852671	0.24352	Vagina	0.929292	LINC01128	intron_1_787490_788051	ENSG00000228794.12	1.16623
intron_1_852766_853391	0.24352	Vagina	0.929292	LINC01128	intron_1_788146_788771	ENSG00000228794.12	-1.16623
intron_1_89410508_89420191	0.237278	Vagina	0.929292	GBP1P1	intron_1_89876067_89885750	ENSG00000290525.1	1.18182
intron_1_89410508_89420191	0.237278	Vagina	0.929292	GBP1P1	intron_1_89876067_89885750	ENSG00000225492.7	1.18182
intron_20_21344208_21346415	0.256161	Vagina	0.929292	XRN2	intron_20_21324846_21327053	ENSG00000088930.8	-1.13551
intron_20_35632025_35632163	0.248252	Vagina	0.929292	CPNE1	intron_20_34219947_34220085	ENSG00000214078.13	-1.15461
intron_20_37519350_37527793	0.255989	Vagina	0.929292	BLCAP	intron_20_36147752_36156195	ENSG00000166619.15	1.13592
intron_20_46394503_46406548	0.254848	Vagina	0.929292	ELMO2	intron_20_45023142_45035187	ENSG00000062598.18	-1.13865
intron_20_47633636_47634048	0.250774	Vagina	0.929292	NCOA3	intron_20_46262380_46262792	ENSG00000124151.19	-1.14847
intron_20_58251864_58271363	0.24925	Vagina	0.929292	ENSG00000291067	intron_20_56826920_56846419	ENSG00000291067.1	-1.15217
intron_20_58272875_58286314	0.252239	Vagina	0.929292	ENSG00000291067	intron_20_56847931_56861370	ENSG00000291067.1	-1.14493
intron_20_58272875_58286314	0.252239	Vagina	0.929292	PPP4R1L	intron_20_56847931_56861370	ENSG00000124224.20	-1.14493
intron_20_63685872_63687638	0.245376	Vagina	0.929292	RTEL1-TNFRSF6B	intron_20_62317225_62318991	ENSG00000026036.23	1.16165
intron_20_63685872_63687638	0.245376	Vagina	0.929292	RTEL1	intron_20_62317225_62318991	ENSG00000258366.12	1.16165
intron_21_15827203_15830531	0.244642	Vagina	0.929292	USP25	intron_21_17199522_17202850	ENSG00000155313.16	1.16346
intron_21_32495170_32501415	0.25572	Vagina	0.929292	EVA1C	intron_21_33867480_33873725	ENSG00000166979.13	-1.13657
intron_21_33735204_33750143	0.245098	Vagina	0.929292	ITSN1	intron_21_35107509_35122448	ENSG00000205726.15	1.16234
intron_21_41237729_41241819	0.247414	Vagina	0.929292	BACE2	intron_21_42609656_42613746	ENSG00000182240.16	1.15665
intron_21_44314021_44316244	0.236214	Vagina	0.929292	PFKL	intron_21_45733904_45736127	ENSG00000141959.17	1.1845
intron_21_46287123_46291334	0.239407	Vagina	0.929292	YBEY	intron_21_47707037_47711248	ENSG00000182362.14	1.17647
intron_21_46314880_46315474	0.243716	Vagina	0.929292	C21orf58	intron_21_47734794_47735388	ENSG00000160298.18	-1.16575
intron_22_20148924_20149187	0.24952	Vagina	0.929292	CCDC188	intron_22_20136447_20136710	ENSG00000234409.7	-1.15152
intron_22_29359959_29363001	0.253098	Vagina	0.929292	AP1B1	intron_22_29755948_29758990	ENSG00000100280.17	-1.14286
intron_22_29363106_29367207	0.247214	Vagina	0.929292	AP1B1	intron_22_29759095_29763196	ENSG00000100280.17	1.15714
intron_22_35346969_35347055	0.237372	Vagina	0.929292	TOM1	intron_22_35742962_35743048	ENSG00000100284.22	-1.18158
intron_22_38656750_38665546	0.255149	Vagina	0.929292	CBY1	intron_22_39052755_39061551	ENSG00000100211.12	1.13793
intron_22_38656750_38668017	0.239243	Vagina	0.929292	CBY1	intron_22_39052755_39064022	ENSG00000100211.12	1.17688
intron_22_45205912_45211956	0.248215	Vagina	0.929292	KIAA0930	intron_22_45601793_45607837	ENSG00000100364.19	1.1547
intron_22_50248751_50248831	0.241972	Vagina	0.929292	HDAC10	intron_22_50687180_50687260	ENSG00000100429.18	-1.17007
intron_22_50248751_50248831	0.241972	Vagina	0.929292	MAPK12	intron_22_50687180_50687260	ENSG00000188130.14	-1.17007
intron_22_50524424_50526246	0.246762	Vagina	0.929292	SCO2	intron_22_50962853_50964675	ENSG00000284194.3	1.15825
intron_2_127850685_127852925	0.248563	Vagina	0.929292	POLR2D	intron_2_128608259_128610499	ENSG00000144231.11	1.15385
intron_2_131028084_131038853	0.247809	Vagina	0.929292	ARHGEF4	intron_2_131785657_131796426	ENSG00000136002.20	1.15569
intron_2_131733952_131750633	0.240498	Vagina	0.929292	C2orf27A	intron_2_132491525_132508206	ENSG00000287151.1	1.17374
intron_2_131733952_131750633	0.240498	Vagina	0.929292	ENSG00000290616	intron_2_132491525_132508206	ENSG00000290616.1	1.17374
intron_2_159187024_159194257	0.24496	Vagina	0.929292	TANC1	intron_2_160043535_160050768	ENSG00000115183.15	-1.16268
intron_2_17768811_17771196	0.240213	Vagina	0.929292	GEN1	intron_2_17950078_17952463	ENSG00000178295.15	-1.17445
intron_2_182168290_182185892	0.24952	Vagina	0.929292	PDE1A	intron_2_183033017_183050619	ENSG00000115252.19	-1.15152
intron_2_190362687_190366695	0.23934	Vagina	0.929292	INPP1	intron_2_191227413_191231421	ENSG00000151689.13	-1.17664
intron_2_196890911_196893140	0.254869	Vagina	0.929292	PGAP1	intron_2_197755635_197757864	ENSG00000197121.15	-1.1386
intron_2_197398581_197398969	0.247425	Vagina	0.929292	SF3B1	intron_2_198263305_198263693	ENSG00000115524.17	-1.15663
intron_2_201626147_201627321	0.249038	Vagina	0.929292	TMEM237	intron_2_202490870_202492044	ENSG00000155755.20	-1.15269
intron_2_219464608_219467174	0.24779	Vagina	0.929292	SPEG	intron_2_220329330_220331896	ENSG00000072195.15	-1.15573
intron_2_231191_234160	0.245811	Vagina	0.929292	SH3YL1	intron_2_231191_234160	ENSG00000035115.22	1.16058
intron_2_232333987_232334369	0.247755	Vagina	0.929292	DIS3L2	intron_2_233198697_233199079	ENSG00000144535.20	-1.15582
intron_2_237758821_237760064	0.25475	Vagina	0.929292	LRRFIP1	intron_2_238667464_238668707	ENSG00000124831.20	1.13889
intron_2_238277955_238288349	0.245875	Vagina	0.929292	PER2	intron_2_239186596_239196990	ENSG00000132326.13	-1.16043
intron_2_238277955_238288644	0.245875	Vagina	0.929292	PER2	intron_2_239186596_239197285	ENSG00000132326.13	1.16043
intron_2_241235594_241236108	0.238322	Vagina	0.929292	HDLBP	intron_2_242175009_242175523	ENSG00000115677.18	-1.17919
intron_2_241235594_241236615	0.238322	Vagina	0.929292	HDLBP	intron_2_242175009_242176030	ENSG00000115677.18	1.17919
intron_2_3443891_3457621	0.252239	Vagina	0.929292	TRAPPC12	intron_2_3447662_3461392	ENSG00000171853.16	1.14493
intron_2_37002572_37003542	0.241707	Vagina	0.929292	HEATR5B	intron_2_37229715_37230685	ENSG00000008869.12	1.17073
intron_2_37241637_37242635	0.238063	Vagina	0.929292	NDUFAF7	intron_2_37468780_37469778	ENSG00000003509.16	1.17984
intron_2_37241637_37243863	0.238063	Vagina	0.929292	NDUFAF7	intron_2_37468780_37471006	ENSG00000003509.16	1.17984
intron_2_74959425_74960105	0.248119	Vagina	0.929292	POLE4	intron_2_75186552_75187232	ENSG00000115350.12	1.15493
intron_2_85559075_85560815	0.241707	Vagina	0.929292	GGCX	intron_2_85786198_85787938	ENSG00000115486.13	-1.17073
intron_2_85697677_85698564	0.247214	Vagina	0.929292	GNLY	intron_2_85924800_85925687	ENSG00000115523.17	-1.15714
intron_2_9412405_9414178	0.24381	Vagina	0.929292	ITGB1BP1	intron_2_9552534_9554307	ENSG00000119185.13	-1.16552
intron_2_9412405_9423373	0.24381	Vagina	0.929292	ITGB1BP1	intron_2_9552534_9563502	ENSG00000119185.13	1.16552
intron_2_96604857_96605320	0.238204	Vagina	0.929292	KANSL3	intron_2_97270594_97271057	ENSG00000114982.19	1.17949
intron_2_96604863_96605320	0.238204	Vagina	0.929292	KANSL3	intron_2_97270600_97271057	ENSG00000114982.19	-1.17949
intron_2_96605511_96606970	0.238204	Vagina	0.929292	KANSL3	intron_2_97271248_97272707	ENSG00000114982.19	1.17949
intron_2_97091712_97094701	0.237959	Vagina	0.929292	FAHD2B	intron_2_97757449_97760438	ENSG00000144199.12	1.1801
intron_2_98846810_98869078	0.238	Vagina	0.929292	CRACDL	intron_2_99463273_99485541	ENSG00000196872.12	-1.18
intron_3_10318094_10320509	0.238407	Vagina	0.929292	SEC13	intron_3_10359778_10362193	ENSG00000157020.18	-1.17898
intron_3_108163729_108165431	0.245015	Vagina	0.929292	IFT57	intron_3_107882576_107884278	ENSG00000114446.5	-1.16254
intron_3_111945357_111953930	0.247626	Vagina	0.929292	PHLDB2	intron_3_111664204_111672777	ENSG00000144824.21	1.15613
intron_3_113291748_113294687	0.246949	Vagina	0.929292	CFAP44	intron_3_113010595_113013534	ENSG00000206530.11	-1.15779
intron_3_122752674_122755260	0.244642	Vagina	0.929292	HSPBAP1	intron_3_122471521_122474107	ENSG00000169087.11	-1.16346
intron_3_124395343_124398697	0.251738	Vagina	0.929292	KALRN	intron_3_124114190_124117544	ENSG00000160145.16	1.14614
intron_3_124563089_124632420	0.23975	Vagina	0.929292	KALRN	intron_3_124281936_124351267	ENSG00000160145.16	1.17561
intron_3_127692323_127694975	0.238852	Vagina	0.929292	MGLL	intron_3_127411166_127413818	ENSG00000074416.16	1.17786
intron_3_127693201_127694975	0.238852	Vagina	0.929292	MGLL	intron_3_127412044_127413818	ENSG00000074416.16	-1.17786
intron_3_129828077_129832774	0.252169	Vagina	0.929292	TMCC1	intron_3_129546920_129551617	ENSG00000172765.19	1.1451
intron_3_132356855_132367704	0.249715	Vagina	0.929292	ACP3	intron_3_132075699_132086548	ENSG00000014257.17	1.15104
intron_3_14147379_14147908	0.242815	Vagina	0.929292	XPC	intron_3_14188879_14189408	ENSG00000154767.15	1.16798
intron_3_143652360_143693192	0.247345	Vagina	0.929292	SLC9A9	intron_3_143371202_143412034	ENSG00000181804.15	1.15682
intron_3_149895560_149902072	0.241868	Vagina	0.929292	RNF13	intron_3_149613347_149619859	ENSG00000082996.20	-1.17033
intron_3_15568586_15571668	0.250799	Vagina	0.929292	HACL1	intron_3_15610093_15613175	ENSG00000131373.15	-1.14841
intron_3_160366152_160375812	0.244045	Vagina	0.929292	IFT80	intron_3_160083940_160093600	ENSG00000068885.15	1.16494
intron_3_172040624_172112452	0.242243	Vagina	0.929292	FNDC3B	intron_3_171758414_171830242	ENSG00000075420.13	1.1694
intron_3_183452512_183454012	0.246419	Vagina	0.929292	LINC00888	intron_3_183170300_183171800	ENSG00000291106.1	1.15909
intron_3_186188379_186211795	0.24925	Vagina	0.929292	DGKG	intron_3_185906168_185929584	ENSG00000058866.15	-1.15217
intron_3_195751112_195751207	0.238058	Vagina	0.929292	MUC4	intron_3_195477983_195478078	ENSG00000145113.22	1.17985
intron_3_196270541_196287615	0.237034	Vagina	0.929292	PCYT1A	intron_3_195997412_196014486	ENSG00000161217.12	1.18243
intron_3_197912749_197913881	0.238426	Vagina	0.929292	IQCG	intron_3_197639620_197640752	ENSG00000114473.14	1.17893
intron_3_28316423_28316753	0.250411	Vagina	0.929292	CMC1	intron_3_28357914_28358244	ENSG00000187118.14	-1.14935
intron_3_28316423_28319509	0.250411	Vagina	0.929292	CMC1	intron_3_28357914_28361000	ENSG00000187118.14	1.14935
intron_3_28316859_28319509	0.250411	Vagina	0.929292	CMC1	intron_3_28358350_28361000	ENSG00000187118.14	-1.14935
intron_3_40446847_40451705	0.251442	Vagina	0.929292	ENTPD3-AS1	intron_3_40488338_40493196	ENSG00000223797.8	1.14685
intron_3_40446847_40453122	0.254345	Vagina	0.929292	ENTPD3-AS1	intron_3_40488338_40494613	ENSG00000223797.8	1.13986
intron_3_48421806_48422105	0.242283	Vagina	0.929292	PLXNB1	intron_3_48463215_48463514	ENSG00000164050.13	-1.1693
intron_3_50175188_50176768	0.254345	Vagina	0.929292	SEMA3F	intron_3_50212621_50214201	ENSG00000001617.12	-1.13986
intron_3_52397877_52398850	0.240096	Vagina	0.929292	DNAH1	intron_3_52431893_52432866	ENSG00000114841.18	-1.17475
intron_3_53235174_53237797	0.239407	Vagina	0.929292	TKT	intron_3_53269190_53271813	ENSG00000163931.17	-1.17647
intron_3_53235174_53240251	0.239407	Vagina	0.929292	TKT	intron_3_53269190_53274267	ENSG00000163931.17	1.17647
intron_3_58429799_58430128	0.255984	Vagina	0.929292	PDHB	intron_3_58415526_58415855	ENSG00000168291.13	1.13594
intron_4_10103986_10116113	0.253865	Vagina	0.929292	WDR1	intron_4_10105610_10117737	ENSG00000071127.18	-1.14101
intron_4_105700014_105708638	0.255022	Vagina	0.929292	INTS12	intron_4_106621171_106629795	ENSG00000138785.16	-1.13824
intron_4_105703809_105708638	0.255022	Vagina	0.929292	INTS12	intron_4_106624966_106629795	ENSG00000138785.16	1.13824
intron_4_1213030_1213478	0.249209	Vagina	0.929292	CTBP1	intron_4_1206818_1207266	ENSG00000159692.17	1.15227
intron_4_142145996_142160358	0.239859	Vagina	0.929292	INPP4B	intron_4_143067149_143081511	ENSG00000109452.13	1.17534
intron_4_145651147_145653994	0.241861	Vagina	0.929292	MMAA	intron_4_146572299_146575146	ENSG00000151611.17	-1.17035
intron_4_158171599_158172339	0.239995	Vagina	0.929292	GASK1B	intron_4_159092751_159093491	ENSG00000164125.16	-1.175
intron_4_16759260_16898354	0.252585	Vagina	0.929292	LDB2	intron_4_16760883_16899977	ENSG00000169744.13	1.14409
intron_4_168462040_168471747	0.249602	Vagina	0.929292	DDX60L	intron_4_169383191_169392898	ENSG00000181381.15	1.15132
intron_4_168832171_168877723	0.25677	Vagina	0.929292	PALLD	intron_4_169753322_169798874	ENSG00000129116.20	1.13406
intron_4_168894677_168898493	0.250047	Vagina	0.929292	PALLD	intron_4_169815828_169819644	ENSG00000129116.20	-1.15023
intron_4_1740002_1740826	0.256877	Vagina	0.929292	TACC3	intron_4_1741729_1742553	ENSG00000013810.21	-1.1338
intron_4_185662242_185678423	0.25353	Vagina	0.929292	SORBS2	intron_4_186583396_186599577	ENSG00000154556.20	-1.14182
intron_4_20700747_20704466	0.237779	Vagina	0.929292	PACRGL	intron_4_20702370_20706089	ENSG00000163138.19	1.18056
intron_4_30724596_30730753	0.237455	Vagina	0.929292	PCDH7	intron_4_30726218_30732375	ENSG00000169851.16	-1.18137
intron_4_30724596_30920153	0.237455	Vagina	0.929292	PCDH7	intron_4_30726218_30921775	ENSG00000169851.16	1.18137
intron_4_39115330_39126694	0.255668	Vagina	0.929292	KLHL5	intron_4_39116950_39128314	ENSG00000109790.18	1.13669
intron_4_39508660_39509760	0.254586	Vagina	0.929292	UGDH	intron_4_39510280_39511380	ENSG00000109814.12	-1.13928
intron_4_42588329_42590811	0.238646	Vagina	0.929292	ATP8A1	intron_4_42590346_42592828	ENSG00000124406.17	1.17838
intron_4_52604584_52610541	0.253613	Vagina	0.929292	USP46	intron_4_53470750_53476707	ENSG00000109189.13	1.14162
intron_4_667941_670046	0.257223	Vagina	0.929292	PDE6B	intron_4_661730_663835	ENSG00000133256.13	1.13298
intron_4_75490701_75491724	0.254834	Vagina	0.929292	RCHY1	intron_4_76415911_76416934	ENSG00000163743.14	1.13869
intron_4_75491637_75491724	0.254834	Vagina	0.929292	RCHY1	intron_4_76416847_76416934	ENSG00000163743.14	-1.13869
intron_4_7984893_7992866	0.242311	Vagina	0.929292	ABLIM2	intron_4_7986620_7994593	ENSG00000163995.21	1.16923
intron_4_86194407_86354530	0.249494	Vagina	0.929292	MAPK10	intron_4_87115560_87275683	ENSG00000109339.24	-1.15158
intron_4_87499585_87529045	0.238057	Vagina	0.929292	SPARCL1	intron_4_88420737_88450197	ENSG00000152583.13	1.17986
intron_4_88043457_88046642	0.256689	Vagina	0.929292	PKD2	intron_4_88964609_88967794	ENSG00000118762.8	1.13425
intron_4_88043457_88051991	0.256689	Vagina	0.929292	PKD2	intron_4_88964609_88973143	ENSG00000118762.8	-1.13425
intron_4_89923272_89927795	0.252954	Vagina	0.929292	MMRN1	intron_4_90844423_90848946	ENSG00000138722.10	1.1432
intron_4_987949_989231	0.254653	Vagina	0.929292	IDUA	intron_4_981737_983019	ENSG00000127415.13	-1.13912
intron_4_99894000_99894335	0.256261	Vagina	0.929292	LAMTOR3	intron_4_100815157_100815492	ENSG00000109270.13	1.13527
intron_5_113553854_113553942	0.254783	Vagina	0.929292	YTHDC2	intron_5_112889551_112889639	ENSG00000047188.16	1.13881
intron_5_127517776_127523460	0.245524	Vagina	0.929292	PRRC1	intron_5_126853468_126859152	ENSG00000164244.21	1.16129
intron_5_128141981_128147622	0.239692	Vagina	0.929292	SLC12A2	intron_5_127477673_127483314	ENSG00000064651.14	-1.17576
intron_5_134888182_134893492	0.242563	Vagina	0.929292	TXNDC15	intron_5_134223872_134229182	ENSG00000113621.15	1.1686
intron_5_14769191_14871352	0.243543	Vagina	0.929292	ANKH	intron_5_14769300_14871461	ENSG00000154122.14	-1.16618
intron_5_160009193_160010500	0.254633	Vagina	0.929292	TTC1	intron_5_159436200_159437507	ENSG00000113312.12	1.13917
intron_5_170789247_170794231	0.244722	Vagina	0.929292	GABRP	intron_5_170216251_170221235	ENSG00000094755.17	-1.16327
intron_5_170968377_171028872	0.251442	Vagina	0.929292	RANBP17	intron_5_170395381_170455876	ENSG00000204764.14	-1.14685
intron_5_178150993_178153491	0.236049	Vagina	0.929292	NHP2	intron_5_177577994_177580492	ENSG00000145912.10	1.18492
intron_5_178622459_178623256	0.245707	Vagina	0.929292	CLK4	intron_5_178049460_178050257	ENSG00000113240.14	-1.16084
intron_5_179833246_179833587	0.239662	Vagina	0.929292	SQSTM1	intron_5_179260246_179260587	ENSG00000161011.20	-1.17583
intron_5_180313964_180316341	0.253934	Vagina	0.929292	GFPT2	intron_5_179740964_179743341	ENSG00000131459.13	-1.14085
intron_5_34908948_34909258	0.241295	Vagina	0.929292	RAD1	intron_5_34909053_34909363	ENSG00000113456.20	1.17176
intron_5_34911812_34914695	0.239766	Vagina	0.929292	RAD1	intron_5_34911917_34914800	ENSG00000113456.20	-1.17557
intron_5_34945025_34945761	0.237228	Vagina	0.929292	DNAJC21	intron_5_34945130_34945866	ENSG00000168724.18	-1.18194
intron_5_54171928_54310432	0.248396	Vagina	0.929292	ARL15	intron_5_53467758_53606262	ENSG00000185305.12	-1.15426
intron_5_61073214_61152704	0.254345	Vagina	0.929292	NDUFAF2	intron_5_60369041_60448531	ENSG00000164182.12	-1.13986
intron_5_66788794_66899951	0.248259	Vagina	0.929292	MAST4	intron_5_66084622_66195779	ENSG00000069020.19	-1.15459
intron_6_111483665_111484744	0.25606	Vagina	0.929292	TRAF3IP2-AS1	intron_6_111804868_111805947	ENSG00000231889.9	-1.13575
intron_6_111484861_111503296	0.25606	Vagina	0.929292	TRAF3IP2-AS1	intron_6_111806064_111824499	ENSG00000231889.9	-1.13575
intron_6_111484861_111574621	0.25606	Vagina	0.929292	TRAF3IP2-AS1	intron_6_111806064_111895824	ENSG00000231889.9	-1.13575
intron_6_111720062_111740981	0.253309	Vagina	0.929292	FYN	intron_6_112041265_112062184	ENSG00000010810.18	-1.14235
intron_6_111720062_111780566	0.253309	Vagina	0.929292	FYN	intron_6_112041265_112101769	ENSG00000010810.18	1.14235
intron_6_112076112_112076322	0.243345	Vagina	0.929292	TUBE1	intron_6_112397315_112397525	ENSG00000074935.14	-1.16667
intron_6_112081207_112084189	0.243345	Vagina	0.929292	TUBE1	intron_6_112402410_112405392	ENSG00000074935.14	-1.16667
intron_6_112081207_112086556	0.243345	Vagina	0.929292	TUBE1	intron_6_112402410_112407759	ENSG00000074935.14	1.16667
intron_6_135300558_135301408	0.255312	Vagina	0.929292	AHI1	intron_6_135621696_135622546	ENSG00000135541.22	-1.13754
intron_6_149918284_149919043	0.241031	Vagina	0.929292	RAET1G	intron_6_150239420_150240179	ENSG00000203722.8	1.17241
intron_6_149918384_149919043	0.241031	Vagina	0.929292	RAET1G	intron_6_150239520_150240179	ENSG00000203722.8	-1.17241
intron_6_159685033_159692661	0.238	Vagina	0.929292	SOD2	intron_6_160106065_160113693	ENSG00000291237.1	1.18
intron_6_26368267_26368565	0.256375	Vagina	0.929292	BTN3A2	intron_6_26368495_26368793	ENSG00000186470.14	1.135
intron_6_28151936_28152261	0.23866	Vagina	0.929292	ZKSCAN8	intron_6_28119714_28120039	ENSG00000198315.11	-1.17834
intron_6_30730727_30730919	0.25216	Vagina	0.929292	FLOT1	intron_6_30698504_30698696	ENSG00000137312.15	1.14512
intron_6_30741704_30741792	0.247741	Vagina	0.929292	FLOT1	intron_6_30709481_30709569	ENSG00000137312.15	-1.15585
intron_6_30741867_30742147	0.247741	Vagina	0.929292	FLOT1	intron_6_30709644_30709924	ENSG00000137312.15	-1.15585
intron_6_41649843_41653319	0.249107	Vagina	0.929292	MDFI	intron_6_41617581_41621057	ENSG00000112559.15	-1.15252
intron_6_42126843_42128672	0.242409	Vagina	0.929292	C6orf132	intron_6_42094581_42096410	ENSG00000188112.10	-1.16899
intron_6_49551675_49551881	0.246993	Vagina	0.929292	C6orf141	intron_6_49519388_49519594	ENSG00000197261.12	-1.15768
intron_6_49552570_49552977	0.246993	Vagina	0.929292	C6orf141	intron_6_49520283_49520690	ENSG00000197261.12	-1.15768
intron_6_49552570_49554877	0.247905	Vagina	0.929292	C6orf141	intron_6_49520283_49522590	ENSG00000197261.12	1.15545
intron_6_49553207_49554877	0.247905	Vagina	0.929292	C6orf141	intron_6_49520920_49522590	ENSG00000197261.12	-1.15545
intron_6_52984605_52985451	0.239665	Vagina	0.929292	GSTA4	intron_6_52849403_52850249	ENSG00000170899.11	1.17582
intron_6_56460254_56463046	0.251433	Vagina	0.929292	DST	intron_6_56325052_56327844	ENSG00000151914.22	1.14688
intron_6_83170478_83174374	0.243774	Vagina	0.929292	PGM3	intron_6_83880197_83884093	ENSG00000013375.17	1.16561
intron_6_84126512_84146687	0.237945	Vagina	0.929292	CEP162	intron_6_84836231_84856406	ENSG00000135315.12	1.18014
intron_6_87541994_87545616	0.245331	Vagina	0.929292	RARS2	intron_6_88251712_88255334	ENSG00000146282.19	-1.16176
intron_6_87545699_87555408	0.242356	Vagina	0.929292	RARS2	intron_6_88255417_88265126	ENSG00000146282.19	-1.16912
intron_6_89637882_89638272	0.248757	Vagina	0.929292	LYRM2	intron_6_90347601_90347991	ENSG00000083099.11	1.15337
intron_7_100539567_100548822	0.247513	Vagina	0.929292	AGFG2	intron_7_100137190_100146445	ENSG00000106351.13	1.15641
intron_7_100683918_100684020	0.241427	Vagina	0.929292	GIGYF1	intron_7_100281541_100281643	ENSG00000146830.11	1.17143
intron_7_102364206_102366018	0.253481	Vagina	0.929292	ENSG00000290830	intron_7_102004653_102006465	ENSG00000290830.1	1.14194
intron_7_103092653_103097277	0.253304	Vagina	0.929292	ARMC10	intron_7_102733100_102737724	ENSG00000170632.14	1.14236
intron_7_106020544_106022198	0.237347	Vagina	0.929292	CDHR3	intron_7_105660990_105662644	ENSG00000128536.16	1.18164
intron_7_121244338_121261632	0.236542	Vagina	0.929292	CPED1	intron_7_120884392_120901686	ENSG00000106034.18	-1.18367
intron_7_129611824_129657343	0.251503	Vagina	0.929292	NRF1	intron_7_129251665_129297183	ENSG00000106459.15	-1.14671
intron_7_129641822_129657343	0.244488	Vagina	0.929292	NRF1	intron_7_129281663_129297183	ENSG00000106459.15	1.16384
intron_7_139340619_139345501	0.248261	Vagina	0.929292	FMC1	intron_7_139025365_139030247	ENSG00000164898.13	-1.15458
intron_7_140345263_140345869	0.244392	Vagina	0.929292	SLC37A3	intron_7_140045063_140045669	ENSG00000157800.18	-1.16408
intron_7_150370884_150371228	0.246753	Vagina	0.929292	REPIN1	intron_7_150067973_150068317	ENSG00000214022.12	-1.15827
intron_7_158879989_158884564	0.256479	Vagina	0.929292	DYNC2I1	intron_7_158672680_158677255	ENSG00000126870.16	-1.13475
intron_7_16636455_16645507	0.248254	Vagina	0.929292	ANKMY2	intron_7_16676080_16685132	ENSG00000106524.9	1.1546
intron_7_16646288_16665437	0.251555	Vagina	0.929292	BZW2	intron_7_16685913_16705062	ENSG00000136261.16	-1.14658
intron_7_16646304_16665437	0.251555	Vagina	0.929292	BZW2	intron_7_16685929_16705062	ENSG00000136261.16	-1.14658
intron_7_6413034_6416627	0.242077	Vagina	0.929292	DAGLB	intron_7_6452665_6456258	ENSG00000164535.15	-1.16981
intron_7_6466323_6469596	0.240227	Vagina	0.929292	KDELR2	intron_7_6505954_6509227	ENSG00000136240.10	1.17442
intron_7_64690525_64691248	0.248858	Vagina	0.929292	ZNF107	intron_7_64150903_64151626	ENSG00000196247.13	1.15313
intron_7_77349404_77352944	0.253607	Vagina	0.929292	GSAP	intron_7_76978721_76982261	ENSG00000186088.16	1.14163
intron_7_79458730_79458847	0.236483	Vagina	0.929292	MAGI2-AS3	intron_7_79088046_79088163	ENSG00000234456.10	1.18382
intron_7_90216603_90225050	0.245714	Vagina	0.929292	STEAP2	intron_7_89845917_89854364	ENSG00000157214.14	1.16082
intron_7_93340870_93341427	0.246566	Vagina	0.929292	VPS50	intron_7_92970182_92970739	ENSG00000004766.17	1.15873
intron_7_94598004_94598775	0.240298	Vagina	0.929292	SGCE	intron_7_94227316_94228087	ENSG00000127990.19	-1.17424
intron_7_98282453_98291111	0.25332	Vagina	0.929292	BRI3	intron_7_97911765_97920423	ENSG00000164713.10	-1.14232
intron_7_98282453_98306483	0.25332	Vagina	0.929292	BRI3	intron_7_97911765_97935795	ENSG00000164713.10	1.14232
intron_7_98962427_98964629	0.244757	Vagina	0.929292	TRRAP	intron_7_98560050_98562252	ENSG00000196367.15	-1.16318
intron_8_108455930_108469826	0.255934	Vagina	0.929292	EMC2	intron_8_109468159_109482055	ENSG00000104412.8	1.13605
intron_8_109557042_109560838	0.250677	Vagina	0.929292	EBAG9	intron_8_110569271_110573067	ENSG00000147654.16	-1.14871
intron_8_133225583_133227411	0.246285	Vagina	0.929292	CCN4	intron_8_134237826_134239654	ENSG00000104415.14	1.15942
intron_8_140514495_140515126	0.2501	Vagina	0.929292	CHRAC1	intron_8_141524594_141525225	ENSG00000104472.10	1.15011
intron_8_142315089_142318544	0.254577	Vagina	0.929292	TSNARE1	intron_8_143396450_143399905	ENSG00000171045.16	-1.1393
intron_8_143334285_143334740	0.255804	Vagina	0.929292	TOP1MT	intron_8_144416455_144416910	ENSG00000184428.13	-1.13636
intron_8_143575093_143575191	0.241945	Vagina	0.929292	NAPRT	intron_8_144657263_144657361	ENSG00000147813.16	-1.17014
intron_8_143575093_143575230	0.24412	Vagina	0.929292	NAPRT	intron_8_144657263_144657400	ENSG00000147813.16	-1.16475
intron_8_143577943_143578093	0.254194	Vagina	0.929292	NAPRT	intron_8_144660113_144660263	ENSG00000147813.16	1.14022
intron_8_144450770_144452359	0.245811	Vagina	0.929292	ENSG00000291316	intron_8_145676153_145677742	ENSG00000291316.1	1.16058
intron_8_144450770_144452359	0.245811	Vagina	0.929292	ZFTRAF1	intron_8_145676153_145677742	ENSG00000187954.14	1.16058
intron_8_144518815_144519701	0.245811	Vagina	0.929292	LRRC14	intron_8_145744199_145745085	ENSG00000160959.8	1.16058
intron_8_17243185_17245036	0.242105	Vagina	0.929292	CNOT7	intron_8_17100694_17102545	ENSG00000198791.12	-1.16974
intron_8_1762928_1763023	0.24496	Vagina	0.929292	CLN8-AS1	intron_8_1711094_1711189	ENSG00000253982.3	-1.16268
intron_8_1762928_1764301	0.245669	Vagina	0.929292	CLN8-AS1	intron_8_1711094_1712467	ENSG00000253982.3	1.16093
intron_8_19844238_19845704	0.243862	Vagina	0.929292	INTS10	intron_8_19701749_19703215	ENSG00000104613.12	-1.16539
intron_8_53970463_53979025	0.244681	Vagina	0.929292	TCEA1	intron_8_54883023_54891585	ENSG00000187735.15	1.16337
intron_8_54000050_54022063	0.244681	Vagina	0.929292	TCEA1	intron_8_54912610_54934623	ENSG00000187735.15	-1.16337
intron_8_54100939_54101755	0.254534	Vagina	0.929292	LYPLA1	intron_8_55013499_55014315	ENSG00000120992.18	-1.13941
intron_8_58589558_58590007	0.251346	Vagina	0.929292	NSMAF	intron_8_59502117_59502566	ENSG00000035681.9	-1.14709
intron_8_58589575_58590007	0.251346	Vagina	0.929292	NSMAF	intron_8_59502134_59502566	ENSG00000035681.9	1.14709
intron_8_85131961_85134847	0.241351	Vagina	0.929292	LRRCC1	intron_8_86044196_86047082	ENSG00000133739.16	-1.17162
intron_8_98456000_98526742	0.241546	Vagina	0.929292	STK3	intron_8_99468228_99538970	ENSG00000104375.17	-1.17113
intron_9_121699458_121757013	0.24006	Vagina	0.929292	DAB2IP	intron_9_124461737_124519292	ENSG00000136848.19	1.17484
intron_9_123769563_123792587	0.241645	Vagina	0.929292	DENND1A	intron_9_126531842_126554866	ENSG00000119522.18	1.17089
intron_9_125171180_125171909	0.250733	Vagina	0.929292	PPP6C	intron_9_127933459_127934188	ENSG00000119414.12	1.14857
intron_9_125171180_125188919	0.250733	Vagina	0.929292	PPP6C	intron_9_127933459_127951198	ENSG00000119414.12	-1.14857
intron_9_125305149_125307413	0.256657	Vagina	0.929292	GAPVD1	intron_9_128067428_128069692	ENSG00000165219.23	1.13433
intron_9_128845411_128846680	0.243345	Vagina	0.929292	ENSG00000286112	intron_9_131607690_131608959	ENSG00000286112.1	-1.16667
intron_9_128845411_128846680	0.243345	Vagina	0.929292	KYAT1	intron_9_131607690_131608959	ENSG00000171097.14	-1.16667
intron_9_136416391_136416951	0.249707	Vagina	0.929292	PMPCA	intron_9_139310843_139311403	ENSG00000165688.14	-1.15106
intron_9_136416391_136417000	0.249707	Vagina	0.929292	PMPCA	intron_9_139310843_139311452	ENSG00000165688.14	1.15106
intron_9_136850137_136850503	0.248039	Vagina	0.929292	PHPT1	intron_9_139744589_139744955	ENSG00000054148.18	1.15513
intron_9_136850137_136850755	0.248039	Vagina	0.929292	PHPT1	intron_9_139744589_139745207	ENSG00000054148.18	1.15513
intron_9_136850560_136850755	0.248039	Vagina	0.929292	PHPT1	intron_9_139745012_139745207	ENSG00000054148.18	-1.15513
intron_9_15444706_15447095	0.255149	Vagina	0.929292	SNAPC3	intron_9_15444704_15447093	ENSG00000164975.16	1.13793
intron_9_19230833_19276158	0.236368	Vagina	0.929292	DENND4C	intron_9_19230831_19276156	ENSG00000137145.21	1.18412
intron_9_37084292_37086668	0.23752	Vagina	0.929292	EBLN3P	intron_9_37084289_37086665	ENSG00000281649.3	-1.18121
intron_9_4618898_4622408	0.249734	Vagina	0.929292	SPATA6L	intron_9_4618898_4622408	ENSG00000106686.17	1.151
intron_9_547341_549107	0.253743	Vagina	0.929292	KANK1	intron_9_547341_549107	ENSG00000107104.21	-1.1413
intron_9_547341_549190	0.253743	Vagina	0.929292	KANK1	intron_9_547341_549190	ENSG00000107104.21	-1.1413
intron_9_77382087_77403236	0.242854	Vagina	0.929292	VPS13A	intron_9_79997003_80018152	ENSG00000197969.14	1.16788
intron_9_89338580_89339864	0.248977	Vagina	0.929292	SECISBP2	intron_9_91953495_91954779	ENSG00000187742.15	1.15284
intron_9_89363950_89376833	0.243684	Vagina	0.929292	SEMA4D	intron_9_91978865_91991748	ENSG00000187764.12	1.16583
intron_9_93079602_93084537	0.238996	Vagina	0.929292	SUSD3	intron_9_95841884_95846819	ENSG00000157303.11	-1.1775
intron_9_95881293_95897849	0.237278	Vagina	0.929292	ERCC6L2	intron_9_98643575_98660131	ENSG00000182150.19	-1.18182
intron_9_98846123_98848952	0.253379	Vagina	0.929292	GALNT12	intron_9_101608405_101611234	ENSG00000119514.7	-1.14218
intron_15_79907684_79923452	0.277922	Pancreas	0.929293	ST20-MTHFS	intron_15_80200026_80215794	ENSG00000259332.3	-1.085
intron_15_79907684_79923452	0.277922	Pancreas	0.929293	ST20	intron_15_80200026_80215794	ENSG00000180953.11	-1.085
intron_1_88864114_88887261	0.235632	Skin_Not_Sun_Exposed_Suprapubic	0.929295	GTF2B	intron_1_89329797_89352944	ENSG00000137947.12	-1.18598
intron_20_64265429_64267887	0.235604	Skin_Not_Sun_Exposed_Suprapubic	0.929295	PCMTD2	intron_20_62896782_62899240	ENSG00000203880.13	1.18605
intron_4_182915575_182916286	0.235632	Skin_Not_Sun_Exposed_Suprapubic	0.929295	DCTD	intron_4_183836728_183837439	ENSG00000129187.15	1.18598
intron_4_182915575_182916419	0.235632	Skin_Not_Sun_Exposed_Suprapubic	0.929295	DCTD	intron_4_183836728_183837572	ENSG00000129187.15	1.18598
intron_4_182915575_182917311	0.235632	Skin_Not_Sun_Exposed_Suprapubic	0.929295	DCTD	intron_4_183836728_183838464	ENSG00000129187.15	-1.18598
intron_12_132105304_132108572	0.243921	Nerve_Tibial	0.9293	ENSG00000291171	intron_12_132589849_132593117	ENSG00000291171.1	-1.16524
intron_12_132105304_132108572	0.243921	Nerve_Tibial	0.9293	EP400P1	intron_12_132589849_132593117	ENSG00000185684.18	-1.16524
intron_14_24187579_24188216	0.243902	Nerve_Tibial	0.9293	IPO4	intron_14_24656785_24657422	ENSG00000196497.17	-1.16529
intron_7_77282785_77286798	0.228018	Artery_Aorta	0.929304	CCDC146	intron_7_76912102_76916115	ENSG00000135205.15	1.20548
intron_17_7582531_7582900	0.247109	Uterus	0.929306	ENSG00000233223	intron_17_7485849_7486218	ENSG00000233223.5	1.1574
intron_11_70153128_70155911	0.278141	Pancreas	0.929307	ANO1	intron_11_69999234_70002017	ENSG00000131620.18	-1.08451
intron_16_78333_79139	0.278034	Pancreas	0.929307	MPG	intron_16_128332_129138	ENSG00000103152.12	1.08475
intron_1_27955864_27955949	0.278156	Pancreas	0.929307	SMPDL3B	intron_1_28282375_28282460	ENSG00000130768.15	-1.08447
intron_20_44936730_44936894	0.278196	Pancreas	0.929307	PABPC1L	intron_20_43565371_43565535	ENSG00000101104.13	-1.08438
intron_5_134609674_134612691	0.278148	Pancreas	0.929307	SAR1B	intron_5_133945364_133948381	ENSG00000152700.14	-1.08449
intron_6_26368267_26368565	0.278193	Pancreas	0.929307	BTN3A2	intron_6_26368495_26368793	ENSG00000186470.14	1.08439
intron_7_30579128_30579231	0.27814	Pancreas	0.929307	GARS1-DT	intron_7_30618744_30618847	ENSG00000196295.13	1.08451
intron_12_643717_643959	0.235663	Skin_Not_Sun_Exposed_Suprapubic	0.929307	NINJ2-AS1	intron_12_752883_753125	ENSG00000177406.5	-1.1859
intron_16_58168693_58174451	0.25726	Vagina	0.929308	CSNK2A2	intron_16_58202597_58208355	ENSG00000070770.10	1.13289
intron_9_71732520_71740063	0.291062	Brain_Cerebellum	0.929309	CEMIP2	intron_9_74347436_74354979	ENSG00000135048.14	1.05579
intron_16_74649202_74651920	0.272864	Brain_Cerebellar_Hemisphere	0.929309	RFWD3	intron_16_74683100_74685818	ENSG00000168411.14	1.09649
intron_1_155962718_155962933	0.272864	Brain_Cerebellar_Hemisphere	0.929309	ARHGEF2	intron_1_155932509_155932724	ENSG00000116584.22	1.09649
intron_15_59081284_59084102	0.243971	Nerve_Tibial	0.929317	RNF111	intron_15_59373483_59376301	ENSG00000157450.16	-1.16512
intron_21_44940186_44943684	0.256925	Lung	0.929318	SLX9	intron_21_46360101_46363599	ENSG00000160256.13	-1.13369
intron_10_24544481_24544981	0.216262	Artery_Coronary	0.929319	KIAA1217	intron_10_24833410_24833910	ENSG00000120549.19	-1.23653
intron_12_30690577_30695564	0.290934	smultixcan	0.929323	IPO8	intron_12_30843511_30848498	ENSG00000133704.10	-1.05607
intron_22_44181370_44181742	0.290941	smultixcan	0.929323	PARVG	intron_22_44577250_44577622	ENSG00000138964.17	1.2195
intron_10_101531333_101532295	0.236265	Stomach	0.929326	BTRC	intron_10_103291090_103292052	ENSG00000166167.18	1.18438
intron_10_103419708_103421348	0.236652	Stomach	0.929326	PDCD11	intron_10_105179465_105181105	ENSG00000148843.15	1.1834
intron_10_80512269_80514019	0.236807	Stomach	0.929326	TSPAN14	intron_10_82272025_82273775	ENSG00000108219.16	-1.18301
intron_11_104000237_104163804	0.235944	Stomach	0.929326	PDGFD	intron_11_103870965_104034532	ENSG00000170962.13	-1.18519
intron_11_62357144_62389133	0.236795	Stomach	0.929326	ASRGL1	intron_11_62124616_62156605	ENSG00000162174.12	-1.18304
intron_12_120090071_120093000	0.237176	Stomach	0.929326	BICDL1	intron_12_120527875_120530804	ENSG00000135127.12	-1.18208
intron_12_66153448_66169855	0.236483	Stomach	0.929326	ENSG00000228144	intron_12_66547228_66563635	ENSG00000228144.2	1.18382
intron_12_66153448_66169855	0.236483	Stomach	0.929326	TMBIM4	intron_12_66547228_66563635	ENSG00000155957.19	1.18382
intron_13_26221330_26221782	0.237015	Stomach	0.929326	RNF6	intron_13_26795467_26795919	ENSG00000127870.17	1.18248
intron_13_26221330_26221835	0.237015	Stomach	0.929326	RNF6	intron_13_26795467_26795972	ENSG00000127870.17	-1.18248
intron_13_26221330_26222003	0.237015	Stomach	0.929326	RNF6	intron_13_26795467_26796140	ENSG00000127870.17	-1.18248
intron_14_67772210_67775016	0.236803	Stomach	0.929326	ZFYVE26	intron_14_68238927_68241733	ENSG00000072121.17	1.18302
intron_15_25064855_25070120	0.236483	Stomach	0.929326	SNHG14	intron_15_25310002_25315267	ENSG00000224078.15	-1.18382
intron_15_74572933_74573132	0.236678	Stomach	0.929326	ARID3B	intron_15_74865274_74865473	ENSG00000179361.18	1.18333
intron_16_81020276_81022755	0.237034	Stomach	0.929326	CENPN	intron_16_81053881_81056360	ENSG00000166451.14	1.18243
intron_17_7582531_7583918	0.237146	Stomach	0.929326	ENSG00000233223	intron_17_7485849_7487236	ENSG00000233223.5	1.18215
intron_17_80203965_80205333	0.237015	Stomach	0.929326	ENSG00000262580	intron_17_78177764_78179132	ENSG00000262580.5	1.18248
intron_19_19655933_19656054	0.236698	Stomach	0.929326	ATP13A1	intron_19_19766742_19766863	ENSG00000105726.17	-1.18328
intron_19_34493622_34494586	0.237204	Stomach	0.929326	WTIP	intron_19_34984527_34985491	ENSG00000142279.13	1.182
intron_19_34494637_34495703	0.237204	Stomach	0.929326	WTIP	intron_19_34985542_34986608	ENSG00000142279.13	-1.182
intron_19_51873706_51877282	0.236847	Stomach	0.929326	ZNF577	intron_19_52376959_52380535	ENSG00000161551.15	1.1829
intron_1_161314425_161323614	0.236695	Stomach	0.929326	SDHC	intron_1_161284215_161293404	ENSG00000143252.16	1.18329
intron_1_16233017_16233612	0.236542	Stomach	0.929326	CPLANE2	intron_1_16559512_16560107	ENSG00000132881.12	-1.18367
intron_1_39105717_39231182	0.236364	Stomach	0.929326	MACF1	intron_1_39571389_39696854	ENSG00000127603.32	-1.18412
intron_1_44828414_44828506	0.23677	Stomach	0.929326	PTCH2	intron_1_45294086_45294178	ENSG00000117425.14	-1.1831
intron_1_849602_851927	0.236866	Stomach	0.929326	LINC01128	intron_1_784982_787307	ENSG00000228794.12	-1.18286
intron_3_112113145_112116642	0.236142	Stomach	0.929326	C3orf52	intron_3_111831992_111835489	ENSG00000114529.13	1.18468
intron_3_196270541_196287532	0.237034	Stomach	0.929326	PCYT1A	intron_3_195997412_196014403	ENSG00000161217.12	-1.18243
intron_3_196270541_196287615	0.237034	Stomach	0.929326	PCYT1A	intron_3_195997412_196014486	ENSG00000161217.12	1.18243
intron_3_48694240_48694694	0.236914	Stomach	0.929326	IP6K2	intron_3_48731673_48732127	ENSG00000068745.15	-1.18274
intron_3_49310737_49324702	0.235944	Stomach	0.929326	USP4	intron_3_49348170_49362135	ENSG00000114316.13	-1.18519
intron_4_145646156_145651062	0.237051	Stomach	0.929326	MMAA	intron_4_146567308_146572214	ENSG00000151611.17	-1.18239
intron_5_132471054_132475667	0.236142	Stomach	0.929326	IRF1-AS1	intron_5_131806746_131811359	ENSG00000197536.11	-1.18468
intron_5_178150993_178153491	0.236049	Stomach	0.929326	NHP2	intron_5_177577994_177580492	ENSG00000145912.10	1.18492
intron_5_34945025_34945722	0.236238	Stomach	0.929326	DNAJC21	intron_5_34945130_34945827	ENSG00000168724.18	1.18444
intron_5_34945025_34945761	0.237228	Stomach	0.929326	DNAJC21	intron_5_34945130_34945866	ENSG00000168724.18	-1.18194
intron_5_34945803_34950170	0.237228	Stomach	0.929326	DNAJC21	intron_5_34945908_34950275	ENSG00000168724.18	-1.18194
intron_6_166952548_166956097	0.236932	Stomach	0.929326	ENSG00000249141	intron_6_167366036_167369585	ENSG00000249141.1	-1.18269
intron_6_166952548_166956097	0.236932	Stomach	0.929326	RNASET2	intron_6_167366036_167369585	ENSG00000026297.17	-1.18269
intron_7_90216603_90225050	0.236699	Stomach	0.929326	STEAP2	intron_7_89845917_89854364	ENSG00000157214.14	1.18328
intron_10_102810054_102812595	0.190415	Brain_Anterior_cingulate_cortex_BA24	0.929329	WBP1L	intron_10_104569811_104572352	ENSG00000166272.18	-1.30935
intron_11_3042256_3047753	0.189895	Brain_Anterior_cingulate_cortex_BA24	0.929329	CARS1	intron_11_3063486_3068983	ENSG00000110619.18	-1.31089
intron_12_113822646_113823209	0.189221	Brain_Anterior_cingulate_cortex_BA24	0.929329	RBM19	intron_12_114260451_114261014	ENSG00000122965.11	1.31289
intron_14_22598329_22601667	0.189838	Brain_Anterior_cingulate_cortex_BA24	0.929329	ABHD4	intron_14_23067238_23070572	ENSG00000100439.11	-1.31106
intron_14_22598442_22601667	0.189838	Brain_Anterior_cingulate_cortex_BA24	0.929329	ABHD4	intron_14_23067351_23070572	ENSG00000100439.11	1.31106
intron_15_101657036_101661712	0.190407	Brain_Anterior_cingulate_cortex_BA24	0.929329	TARS3	intron_15_102197239_102201915	ENSG00000185418.16	-1.30938
intron_15_65021616_65023672	0.189399	Brain_Anterior_cingulate_cortex_BA24	0.929329	MTFMT	intron_15_65313954_65316010	ENSG00000103707.10	-1.31236
intron_16_70761258_70766443	0.190037	Brain_Anterior_cingulate_cortex_BA24	0.929329	VAC14-AS1	intron_16_70795161_70800346	ENSG00000214353.8	1.31047
intron_19_5681271_5684781	0.189422	Brain_Anterior_cingulate_cortex_BA24	0.929329	HSD11B1L	intron_19_5681282_5684792	ENSG00000167733.14	-1.31229
intron_19_57474421_57475660	0.190243	Brain_Anterior_cingulate_cortex_BA24	0.929329	ZNF772	intron_19_57985789_57987028	ENSG00000197128.13	1.30986
intron_1_161860277_161863198	0.190297	Brain_Anterior_cingulate_cortex_BA24	0.929329	ATF6	intron_1_161830067_161832988	ENSG00000118217.7	1.3097
intron_1_16232646_16232893	0.190079	Brain_Anterior_cingulate_cortex_BA24	0.929329	CPLANE2	intron_1_16559141_16559388	ENSG00000132881.12	-1.31034
intron_1_17028736_17033060	0.189662	Brain_Anterior_cingulate_cortex_BA24	0.929329	SDHB	intron_1_17355231_17359555	ENSG00000117118.10	-1.31158
intron_2_106098773_106101058	0.189351	Brain_Anterior_cingulate_cortex_BA24	0.929329	UXS1	intron_2_106715229_106717514	ENSG00000115652.15	-1.3125
intron_3_121279956_121318475	0.189898	Brain_Anterior_cingulate_cortex_BA24	0.929329	STXBP5L	intron_3_120998803_121037322	ENSG00000145087.14	-1.31088
intron_4_47582064_47582869	0.190079	Brain_Anterior_cingulate_cortex_BA24	0.929329	ATP10D	intron_4_47584081_47584886	ENSG00000145246.14	1.31034
intron_4_47582064_47587019	0.190079	Brain_Anterior_cingulate_cortex_BA24	0.929329	ATP10D	intron_4_47584081_47589036	ENSG00000145246.14	-1.31034
intron_6_143061066_143061214	0.189922	Brain_Anterior_cingulate_cortex_BA24	0.929329	AIG1	intron_6_143382203_143382351	ENSG00000146416.19	1.31081
intron_6_26411581_26413169	0.190269	Brain_Anterior_cingulate_cortex_BA24	0.929329	BTN3A1	intron_6_26411809_26413397	ENSG00000026950.17	1.30978
intron_6_26448637_26448728	0.190269	Brain_Anterior_cingulate_cortex_BA24	0.929329	BTN3A3	intron_6_26448865_26448956	ENSG00000111801.16	1.30978
intron_6_43052796_43053622	0.189809	Brain_Anterior_cingulate_cortex_BA24	0.929329	CUL7	intron_6_43020534_43021360	ENSG00000044090.13	1.31114
intron_6_43054486_43055545	0.189797	Brain_Anterior_cingulate_cortex_BA24	0.929329	ENSG00000288564	intron_6_43022224_43023283	ENSG00000288564.1	1.31118
intron_6_43054486_43055545	0.189797	Brain_Anterior_cingulate_cortex_BA24	0.929329	MRPL2	intron_6_43022224_43023283	ENSG00000112651.12	1.31118
intron_6_43054486_43058065	0.189797	Brain_Anterior_cingulate_cortex_BA24	0.929329	MRPL2	intron_6_43022224_43025803	ENSG00000112651.12	-1.31118
intron_7_90307854_90309263	0.190415	Brain_Anterior_cingulate_cortex_BA24	0.929329	CFAP69	intron_7_89937168_89938577	ENSG00000105792.19	1.30935
intron_7_90309367_90310068	0.190415	Brain_Anterior_cingulate_cortex_BA24	0.929329	CFAP69	intron_7_89938681_89939382	ENSG00000105792.19	1.30935
intron_17_47944715_47945559	0.272365	Adipose_Subcutaneous	0.929331	PNPO	intron_17_46022081_46022925	ENSG00000108439.11	-1.09763
intron_17_28360847_28361157	0.218418	Brain_Hypothalamus	0.929332	TMEM199	intron_17_26687870_26688179	ENSG00000244045.13	-1.23075
intron_17_42668303_42669430	0.21829	Brain_Hypothalamus	0.929332	PLEKHH3	intron_17_40820321_40821448	ENSG00000068137.15	-1.23109
intron_1_155709125_155709773	0.218409	Brain_Hypothalamus	0.929332	DAP3	intron_1_155678916_155679564	ENSG00000132676.16	1.23077
intron_1_61709437_61723713	0.218416	Brain_Hypothalamus	0.929332	TM2D1	intron_1_62175109_62189385	ENSG00000162604.12	-1.23075
intron_20_25195867_25206522	0.218239	Brain_Hypothalamus	0.929332	ENTPD6	intron_20_25176503_25187158	ENSG00000197586.13	1.23122
intron_20_35658982_35664760	0.218314	Brain_Hypothalamus	0.929332	CPNE1	intron_20_34246904_34252682	ENSG00000214078.13	-1.23102
intron_20_35658982_35664760	0.218314	Brain_Hypothalamus	0.929332	RBM12	intron_20_34246904_34252682	ENSG00000244462.8	-1.23102
intron_20_35669685_35672755	0.218314	Brain_Hypothalamus	0.929332	NFS1	intron_20_34257607_34260677	ENSG00000244005.13	1.23102
intron_5_179842064_179847978	0.218058	Brain_Hypothalamus	0.929332	MRNIP	intron_5_179269064_179274978	ENSG00000161010.16	1.23171
intron_9_93317631_93318028	0.218409	Brain_Hypothalamus	0.929332	WNK2	intron_9_96079913_96080310	ENSG00000165238.17	1.23077
intron_11_10865327_10878381	0.291099	Brain_Cerebellum	0.929336	ZBED5-AS1	intron_11_10886874_10899928	ENSG00000247271.9	1.05571
intron_19_40741439_40741694	0.244002	Nerve_Tibial	0.929336	C19orf54	intron_19_41247344_41247599	ENSG00000188493.15	-1.16504
intron_10_119147860_119155062	0.267661	Ovary	0.929338	SFXN4	intron_10_120907372_120914574	ENSG00000183605.17	-1.10846
intron_10_28590832_28608186	0.267074	Ovary	0.929338	WAC	intron_10_28879761_28897115	ENSG00000095787.26	1.10983
intron_10_43160595_43163866	0.267074	Ovary	0.929338	CSGALNACT2	intron_10_43656043_43659314	ENSG00000169826.8	-1.10983
intron_10_68394451_68401620	0.266278	Ovary	0.929338	RUFY2	intron_10_70154208_70161377	ENSG00000204130.14	-1.11168
intron_11_10487364_10493349	0.266521	Ovary	0.929338	AMPD3	intron_11_10508911_10514896	ENSG00000133805.16	1.11111
intron_11_108135242_108138898	0.267139	Ovary	0.929338	ACAT1	intron_11_108005969_108009625	ENSG00000075239.14	1.10967
intron_11_118998593_118999011	0.267126	Ovary	0.929338	CENATAC	intron_11_118869303_118869721	ENSG00000186166.9	1.1097
intron_11_121567113_121570157	0.267522	Ovary	0.929338	SORL1	intron_11_121437822_121440866	ENSG00000137642.13	1.10879
intron_11_33722463_33731424	0.267163	Ovary	0.929338	CD59	intron_11_33744009_33752970	ENSG00000085063.18	1.10962
intron_12_122209858_122216488	0.267661	Ovary	0.929338	DIABLO	intron_12_122694405_122701035	ENSG00000184047.20	1.10847
intron_14_100298885_100306199	0.267363	Ovary	0.929338	SLC25A29	intron_14_100765222_100772536	ENSG00000197119.13	-1.10915
intron_14_100305776_100306199	0.267363	Ovary	0.929338	SLC25A29	intron_14_100772113_100772536	ENSG00000197119.13	1.10915
intron_15_78111276_78120568	0.267022	Ovary	0.929338	CIB2	intron_15_78403618_78412910	ENSG00000136425.14	-1.10995
intron_16_11877580_11883015	0.266186	Ovary	0.929338	GSPT1	intron_16_11971437_11976872	ENSG00000103342.13	-1.11189
intron_16_1760015_1760380	0.266741	Ovary	0.929338	MAPK8IP3	intron_16_1810016_1810381	ENSG00000138834.15	1.1106
intron_16_87335457_87336155	0.267371	Ovary	0.929338	FBXO31	intron_16_87369063_87369761	ENSG00000103264.18	1.10914
intron_18_80036710_80037247	0.266761	Ovary	0.929338	RBFA	intron_18_77796710_77797247	ENSG00000101546.13	-1.11055
intron_19_39972244_39972369	0.266224	Ovary	0.929338	PSMC4	intron_19_40478151_40478276	ENSG00000013275.8	1.1118
intron_19_49342590_49343231	0.266253	Ovary	0.929338	TEAD2	intron_19_49845847_49846488	ENSG00000074219.14	-1.11173
intron_19_806556_807869	0.267176	Ovary	0.929338	PTBP1	intron_19_806556_807869	ENSG00000011304.22	-1.10959
intron_1_150328466_150332684	0.266186	Ovary	0.929338	PRPF3	intron_1_150300925_150305155	ENSG00000117360.13	1.11189
intron_1_159838027_159841126	0.2672	Ovary	0.929338	SNHG28	intron_1_159807817_159810916	ENSG00000188004.11	1.10953
intron_1_236178636_236179879	0.267675	Ovary	0.929338	GPR137B	intron_1_236341936_236343179	ENSG00000077585.14	1.10843
intron_1_236731314_236735635	0.266521	Ovary	0.929338	ACTN2	intron_1_236894614_236898935	ENSG00000077522.15	1.11111
intron_1_41151684_41152599	0.26609	Ovary	0.929338	SCMH1	intron_1_41617356_41618271	ENSG00000010803.17	1.11211
intron_1_48128573_48159549	0.267651	Ovary	0.929338	ENSG00000290466	intron_1_48594245_48625221	ENSG00000290466.1	1.10849
intron_1_93309790_93324635	0.266337	Ovary	0.929338	CCDC18-AS1	intron_1_93775347_93790192	ENSG00000223745.8	1.11154
intron_20_3213383_3213985	0.267301	Ovary	0.929338	ITPA	intron_20_3194029_3194631	ENSG00000125877.13	1.1093
intron_3_120596646_120601111	0.266677	Ovary	0.929338	NDUFB4	intron_3_120315493_120319958	ENSG00000065518.8	1.11075
intron_3_66236700_66243203	0.267624	Ovary	0.929338	SLC25A26	intron_3_66287124_66293627	ENSG00000144741.19	1.10855
intron_4_105424322_105446383	0.267562	Ovary	0.929338	PPA2	intron_4_106345479_106367540	ENSG00000138777.20	-1.1087
intron_4_15567786_15569293	0.267498	Ovary	0.929338	CC2D2A	intron_4_15569409_15570916	ENSG00000048342.18	-1.10884
intron_4_170069230_170070587	0.267498	Ovary	0.929338	AADAT	intron_4_170990381_170991738	ENSG00000109576.14	1.10884
intron_4_2926112_2926642	0.266938	Ovary	0.929338	ADD1	intron_4_2927839_2928369	ENSG00000087274.19	-1.11014
intron_4_6967424_6994184	0.266799	Ovary	0.929338	TBC1D14	intron_4_6969151_6995911	ENSG00000132405.19	-1.11047
intron_5_113525177_113526586	0.267282	Ovary	0.929338	YTHDC2	intron_5_112860874_112862283	ENSG00000047188.16	-1.10934
intron_5_128112933_128114212	0.267391	Ovary	0.929338	SLC12A2	intron_5_127448625_127449904	ENSG00000064651.14	-1.10909
intron_5_178885733_178887609	0.266521	Ovary	0.929338	ZNF354B	intron_5_178312734_178314610	ENSG00000178338.11	1.11111
intron_6_56466195_56469883	0.266541	Ovary	0.929338	DST	intron_6_56330993_56334681	ENSG00000151914.22	1.11106
intron_7_12229819_12230389	0.266186	Ovary	0.929338	TMEM106B	intron_7_12269445_12270015	ENSG00000106460.20	-1.11189
intron_7_44116272_44116430	0.267219	Ovary	0.929338	POLD2	intron_7_44155871_44156029	ENSG00000106628.13	-1.10949
intron_7_5193171_5199576	0.266732	Ovary	0.929338	WIPI2	intron_7_5232802_5239207	ENSG00000157954.15	1.11062
intron_7_6637447_6637846	0.266625	Ovary	0.929338	ZNF316	intron_7_6677078_6677477	ENSG00000205903.7	-1.11087
intron_7_72830813_72831602	0.266343	Ovary	0.929338	SBDSP1	intron_7_72301393_72302182	ENSG00000291152.1	-1.11152
intron_7_72830813_72831602	0.266343	Ovary	0.929338	SBDSP1	intron_7_72301393_72302182	ENSG00000225648.8	-1.11152
intron_9_83628211_83628873	0.267005	Ovary	0.929338	IDNK	intron_9_86243126_86243788	ENSG00000148057.16	1.10999
intron_9_86310809_86317219	0.266814	Ovary	0.929338	TUT7	intron_9_88925724_88932134	ENSG00000083223.18	1.11043
intron_16_67192362_67192761	0.237494	Stomach	0.929338	E2F4	intron_16_67226265_67226664	ENSG00000205250.9	-1.18127
intron_16_81020276_81022597	0.237412	Stomach	0.929338	CENPN	intron_16_81053881_81056202	ENSG00000166451.14	-1.18148
intron_17_4718023_4718612	0.237489	Stomach	0.929338	ARRB2	intron_17_4621318_4621907	ENSG00000141480.18	1.18129
intron_4_30724596_30730753	0.237455	Stomach	0.929338	PCDH7	intron_4_30726218_30732375	ENSG00000169851.16	-1.18137
intron_4_30724596_30920153	0.237455	Stomach	0.929338	PCDH7	intron_4_30726218_30921775	ENSG00000169851.16	1.18137
intron_4_5398244_5416845	0.237278	Stomach	0.929338	STK32B	intron_4_5399971_5418572	ENSG00000152953.13	-1.18182
intron_7_106020544_106022198	0.237347	Stomach	0.929338	CDHR3	intron_7_105660990_105662644	ENSG00000128536.16	1.18164
intron_3_167467285_167471588	0.267219	Brain_Nucleus_accumbens_basal_ganglia	0.92934	SERPINI2	intron_3_167185073_167189376	ENSG00000114204.16	1.10949
intron_11_119310466_119310756	0.263053	Kidney_Cortex	0.929348	MCAM	intron_11_119181176_119181466	ENSG00000076706.17	1.11921
intron_14_23965832_23965932	0.263191	Kidney_Cortex	0.929348	DHRS4	intron_14_24435041_24435141	ENSG00000157326.19	1.11888
intron_15_49156016_49161764	0.263191	Kidney_Cortex	0.929348	GALK2	intron_15_49448213_49453961	ENSG00000156958.15	-1.11888
intron_16_618260_625432	0.263004	Kidney_Cortex	0.929348	RAB40C	intron_16_668260_675432	ENSG00000197562.10	-1.11932
intron_1_150293898_150294335	0.263191	Kidney_Cortex	0.929348	MRPS21	intron_1_150266318_150266755	ENSG00000266472.6	-1.11888
intron_11_36633438_36636051	0.257176	Lung	0.929351	IFTAP	intron_11_36654988_36657601	ENSG00000166352.18	-1.13309
intron_11_36633438_36648016	0.257176	Lung	0.929351	IFTAP	intron_11_36654988_36669566	ENSG00000166352.18	-1.13309
intron_17_4986286_4986954	0.257277	Lung	0.929351	CAMTA2	intron_17_4889581_4890249	ENSG00000108509.21	-1.13285
intron_17_4986286_4987593	0.257277	Lung	0.929351	CAMTA2	intron_17_4889581_4890888	ENSG00000108509.21	1.13285
intron_19_12658344_12658428	0.257052	Lung	0.929351	MAN2B1	intron_19_12769158_12769242	ENSG00000104774.13	1.13339
intron_19_12658344_12661260	0.257052	Lung	0.929351	MAN2B1	intron_19_12769158_12772074	ENSG00000104774.13	-1.13339
intron_19_12658510_12661260	0.257052	Lung	0.929351	MAN2B1	intron_19_12769324_12772074	ENSG00000104774.13	-1.13339
intron_1_169368342_169369473	0.256982	Lung	0.929351	BLZF1	intron_1_169337580_169338711	ENSG00000117475.14	1.13355
intron_1_6825210_6871757	0.257185	Lung	0.929351	CAMTA1	intron_1_6885270_6931817	ENSG00000171735.20	-1.13307
intron_22_42518147_42518613	0.257236	Lung	0.929351	RRP7A	intron_22_42914153_42914619	ENSG00000189306.11	-1.13295
intron_2_231788732_231790922	0.257251	Lung	0.929351	COPS7B	intron_2_232653442_232655632	ENSG00000144524.18	-1.13291
intron_3_97936908_97941148	0.25727	Lung	0.929351	CRYBG3	intron_3_97655752_97659992	ENSG00000080200.10	1.13287
intron_4_4303091_4313041	0.257203	Lung	0.929351	ZBTB49	intron_4_4304818_4314768	ENSG00000168826.16	-1.13303
intron_17_65537063_65537324	0.238569	Esophagus_Gastroesophageal_Junction	0.929352	AXIN2	intron_17_63533181_63533442	ENSG00000168646.14	1.17857
intron_3_119477448_119478334	0.238569	Esophagus_Gastroesophageal_Junction	0.929352	POGLUT1	intron_3_119196295_119197181	ENSG00000163389.12	1.17857
intron_7_116759490_116763050	0.238475	Esophagus_Gastroesophageal_Junction	0.929352	MET	intron_7_116399544_116403104	ENSG00000105976.16	-1.17881
intron_7_135672806_135674091	0.238536	Esophagus_Gastroesophageal_Junction	0.929352	STMP1	intron_7_135357554_135358839	ENSG00000243317.8	1.17865
intron_9_69248224_69252815	0.238508	Esophagus_Gastroesophageal_Junction	0.929352	TJP2	intron_9_71863140_71867731	ENSG00000119139.21	1.17872
intron_16_71765584_71767877	0.238885	Esophagus_Gastroesophageal_Junction	0.929356	AP1G1	intron_16_71799487_71801780	ENSG00000166747.13	1.17778
intron_16_88858789_88859345	0.238764	Esophagus_Gastroesophageal_Junction	0.929356	TRAPPC2L	intron_16_88925197_88925753	ENSG00000167515.11	1.17808
intron_17_74773685_74775622	0.238922	Esophagus_Gastroesophageal_Junction	0.929356	NAT9	intron_17_72769824_72771761	ENSG00000109065.12	-1.17769
intron_18_66554524_66568416	0.238885	Esophagus_Gastroesophageal_Junction	0.929356	CDH19	intron_18_64221761_64235653	ENSG00000071991.9	1.17778
intron_1_212888001_212888489	0.238792	Esophagus_Gastroesophageal_Junction	0.929356	FLVCR1	intron_1_213061343_213061831	ENSG00000162769.13	-1.17801
intron_1_75732922_75733528	0.238718	Esophagus_Gastroesophageal_Junction	0.929356	ACADM	intron_1_76198607_76199213	ENSG00000117054.15	1.1782
intron_20_35632923_35664802	0.238943	Esophagus_Gastroesophageal_Junction	0.929356	CPNE1	intron_20_34220845_34252724	ENSG00000214078.13	1.17763
intron_3_127693201_127694975	0.238852	Esophagus_Gastroesophageal_Junction	0.929356	MGLL	intron_3_127412044_127413818	ENSG00000074416.16	-1.17786
intron_4_42588329_42590811	0.238646	Esophagus_Gastroesophageal_Junction	0.929356	ATP8A1	intron_4_42590346_42592828	ENSG00000124406.17	-1.17838
intron_6_28151936_28152261	0.23866	Esophagus_Gastroesophageal_Junction	0.929356	ZKSCAN8	intron_6_28119714_28120039	ENSG00000198315.11	-1.17834
intron_6_28152384_28153056	0.23866	Esophagus_Gastroesophageal_Junction	0.929356	ZKSCAN8	intron_6_28120162_28120834	ENSG00000198315.11	1.17834
intron_6_63680161_63684129	0.238764	Esophagus_Gastroesophageal_Junction	0.929356	PHF3	intron_6_64390062_64394030	ENSG00000118482.12	1.17808
intron_20_35729365_35731941	0.227341	Brain_Amygdala	0.929357	RBM39	intron_20_34317287_34319863	ENSG00000131051.24	1.20724
intron_12_132730270_132734385	0.222932	Testis	0.929359	ANKLE2	intron_12_133306856_133310971	ENSG00000176915.15	-1.21877
intron_16_74676425_74678899	0.222998	Testis	0.929359	MLKL	intron_16_74710323_74712797	ENSG00000168404.13	1.2186
intron_1_100206301_100206445	0.22301	Testis	0.929359	DBT	intron_1_100671857_100672001	ENSG00000137992.15	1.21856
intron_5_93621129_93776159	0.222997	Testis	0.929359	FAM172A	intron_5_92956835_93111865	ENSG00000113391.19	1.2186
intron_8_143331339_143332487	0.223028	Testis	0.929359	TOP1MT	intron_8_144413509_144414657	ENSG00000184428.13	-1.21852
intron_8_31132506_31141430	0.222944	Testis	0.929359	WRN	intron_8_30990022_30998946	ENSG00000165392.11	1.21874
intron_9_32989895_33024804	0.223059	Testis	0.929359	APTX	intron_9_32989893_33024802	ENSG00000137074.20	1.21843
intron_19_16425316_16428702	0.257307	Lung	0.929362	EPS15L1	intron_19_16536127_16539513	ENSG00000127527.14	-1.13278
intron_10_102359435_102361022	0.269643	Breast_Mammary_Tissue	0.929371	GBF1	intron_10_104119192_104120779	ENSG00000107862.7	1.10389
intron_11_65551474_65551548	0.269573	Breast_Mammary_Tissue	0.929371	LTBP3	intron_11_65318945_65319019	ENSG00000168056.18	-1.10405
intron_14_74048074_74049702	0.269664	Breast_Mammary_Tissue	0.929371	BBOF1	intron_14_74514777_74516405	ENSG00000119636.16	-1.10384
intron_16_68255380_68255766	0.269593	Breast_Mammary_Tissue	0.929371	PLA2G15	intron_16_68289283_68289669	ENSG00000103066.13	-1.104
intron_16_68255380_68255891	0.269593	Breast_Mammary_Tissue	0.929371	PLA2G15	intron_16_68289283_68289794	ENSG00000103066.13	1.104
intron_17_7582163_7582876	0.269537	Breast_Mammary_Tissue	0.929371	ENSG00000233223	intron_17_7485481_7486194	ENSG00000233223.5	-1.10413
intron_22_31128654_31133098	0.269669	Breast_Mammary_Tissue	0.929371	INPP5J	intron_22_31524640_31529084	ENSG00000185133.14	-1.10383
intron_15_44566009_44566217	0.291042	smultixcan	0.929372	SPG11	intron_15_44858207_44858415	ENSG00000104133.16	1.05584
intron_17_21166471_21172018	0.290994	smultixcan	0.929372	DHRS7B	intron_17_21069784_21075331	ENSG00000109016.18	1.05594
intron_22_26470813_26471213	0.291051	smultixcan	0.929372	HPS4	intron_22_26866779_26867179	ENSG00000100099.22	0.723422
intron_2_231710676_231711348	0.291014	smultixcan	0.929372	PTMA	intron_2_232575386_232576058	ENSG00000187514.17	-1.0559
intron_6_150905761_150918577	0.291029	smultixcan	0.929372	MTHFD1L	intron_6_151226897_151239713	ENSG00000120254.16	-1.05587
intron_19_53446337_53447196	0.325443	Liver	0.929375	ZNF761	intron_19_53949590_53950449	ENSG00000160336.17	0.983333
intron_12_122762929_122765304	0.229549	Esophagus_Mucosa	0.929383	DENR	intron_12_123247476_123249851	ENSG00000139726.11	-1.20152
intron_12_40315300_40319988	0.230139	Esophagus_Mucosa	0.929383	LRRK2	intron_12_40709102_40713790	ENSG00000188906.17	1.2
intron_12_48922201_48923782	0.230139	Esophagus_Mucosa	0.929383	FKBP11	intron_12_49315984_49317565	ENSG00000134285.11	-1.2
intron_14_103563379_103571623	0.229618	Esophagus_Mucosa	0.929383	COA8	intron_14_104029716_104037960	ENSG00000256053.9	1.20134
intron_16_23371883_23375738	0.230139	Esophagus_Mucosa	0.929383	SCNN1B	intron_16_23383204_23387059	ENSG00000168447.11	1.2
intron_17_28716994_28717213	0.229853	Esophagus_Mucosa	0.929383	RAB34	intron_17_27044012_27044231	ENSG00000109113.20	-1.20074
intron_1_22052742_22074094	0.230139	Esophagus_Mucosa	0.929383	CDC42	intron_1_22379235_22400587	ENSG00000070831.18	-1.2
intron_1_22052742_22078429	0.230134	Esophagus_Mucosa	0.929383	CDC42	intron_1_22379235_22404922	ENSG00000070831.18	1.20001
intron_1_31668855_31669811	0.229581	Esophagus_Mucosa	0.929383	COL16A1	intron_1_32134456_32135412	ENSG00000084636.18	1.20144
intron_1_31668855_31670556	0.229581	Esophagus_Mucosa	0.929383	COL16A1	intron_1_32134456_32136157	ENSG00000084636.18	-1.20144
intron_1_35561294_35562392	0.229821	Esophagus_Mucosa	0.929383	NCDN	intron_1_36026895_36027993	ENSG00000020129.16	-1.20082
intron_1_94840037_94842000	0.229777	Esophagus_Mucosa	0.929383	SLC44A3	intron_1_95305593_95307556	ENSG00000143036.17	-1.20093
intron_20_35632923_35664802	0.229978	Esophagus_Mucosa	0.929383	CPNE1	intron_20_34220845_34252724	ENSG00000214078.13	1.20042
intron_21_41246063_41257158	0.22961	Esophagus_Mucosa	0.929383	BACE2	intron_21_42617990_42629085	ENSG00000182240.16	1.20136
intron_21_41250901_41257158	0.229581	Esophagus_Mucosa	0.929383	BACE2	intron_21_42622828_42629085	ENSG00000182240.16	-1.20144
intron_22_23652944_23659865	0.230139	Esophagus_Mucosa	0.929383	GUSBP11	intron_22_23995131_24002052	ENSG00000228315.12	-1.2
intron_22_50275963_50276629	0.229971	Esophagus_Mucosa	0.929383	PLXNB2	intron_22_50714392_50715058	ENSG00000196576.16	1.20043
intron_2_19960614_19966724	0.229622	Esophagus_Mucosa	0.929383	WDR35	intron_2_20160375_20166485	ENSG00000118965.16	-1.20133
intron_4_119239903_119245337	0.229635	Esophagus_Mucosa	0.929383	USP53	intron_4_120161058_120166492	ENSG00000145390.12	1.2013
intron_4_2258011_2258885	0.230139	Esophagus_Mucosa	0.929383	MXD4	intron_4_2259738_2260612	ENSG00000123933.17	1.2
intron_4_987949_989231	0.229369	Esophagus_Mucosa	0.929383	IDUA	intron_4_981737_983019	ENSG00000127415.13	-1.20199
intron_7_131510331_131510828	0.229815	Esophagus_Mucosa	0.929383	PODXL	intron_7_131195090_131195587	ENSG00000128567.17	1.20084
intron_7_44759460_44760151	0.229514	Esophagus_Mucosa	0.929383	ZMIZ2	intron_7_44799059_44799750	ENSG00000122515.16	-1.20161
intron_7_44759460_44760425	0.229514	Esophagus_Mucosa	0.929383	ZMIZ2	intron_7_44799059_44800024	ENSG00000122515.16	1.20161
intron_7_44760228_44760425	0.229514	Esophagus_Mucosa	0.929383	ZMIZ2	intron_7_44799827_44800024	ENSG00000122515.16	-1.20161
intron_7_99033121_99035515	0.229723	Esophagus_Mucosa	0.929383	SMURF1	intron_7_98630744_98633138	ENSG00000198742.10	1.20107
intron_19_3546168_3547272	0.268723	Esophagus_Muscularis	0.929385	MFSD12	intron_19_3546166_3547270	ENSG00000161091.14	-1.10601
intron_1_234437372_234446803	0.2687	Esophagus_Muscularis	0.929385	TARBP1	intron_1_234573118_234582549	ENSG00000059588.10	-1.10606
intron_20_3754158_3754397	0.268694	Esophagus_Muscularis	0.929385	C20orf27	intron_20_3734805_3735044	ENSG00000101220.18	1.10607
intron_11_6498961_6502753	0.234674	Thyroid	0.92939	DNHD1	intron_11_6520191_6523983	ENSG00000179532.13	-1.18841
intron_12_53461143_53462481	0.234514	Thyroid	0.92939	PCBP2	intron_12_53854927_53856265	ENSG00000197111.16	1.18881
intron_12_53461143_53462493	0.234514	Thyroid	0.92939	ENSG00000257379	intron_12_53854927_53856277	ENSG00000257379.1	-1.18881
intron_12_53461143_53462493	0.234514	Thyroid	0.92939	PCBP2	intron_12_53854927_53856277	ENSG00000197111.16	-1.18881
intron_19_58090386_58097930	0.234662	Thyroid	0.92939	ZSCAN18	intron_19_58601753_58609297	ENSG00000121413.13	1.18843
intron_3_112639916_112640327	0.234524	Thyroid	0.92939	CCDC80	intron_3_112358763_112359174	ENSG00000091986.16	1.18879
intron_3_112639916_112640564	0.234524	Thyroid	0.92939	CCDC80	intron_3_112358763_112359411	ENSG00000091986.16	-1.18879
intron_3_130959341_130963971	0.234387	Thyroid	0.92939	ATP2C1	intron_3_130678185_130682815	ENSG00000017260.20	1.18913
intron_3_37173026_37174539	0.234674	Thyroid	0.92939	LRRFIP2	intron_3_37214517_37216030	ENSG00000093167.18	1.18841
intron_9_6482099_6486821	0.234663	Thyroid	0.92939	UHRF2	intron_9_6482099_6486821	ENSG00000147854.17	-1.18843
intron_14_101810036_101856686	0.218951	Skin_Sun_Exposed_Lower_leg	0.929395	PPP2R5C	intron_14_102276373_102323023	ENSG00000078304.20	1.22932
intron_11_10865327_10878381	0.291099	smultixcan	0.929402	ZBED5-AS1	intron_11_10886874_10899928	ENSG00000247271.9	1.05571
intron_11_65598628_65599394	0.291072	smultixcan	0.929402	MAP3K11	intron_11_65366099_65366865	ENSG00000173327.8	-1.4063
intron_12_57769956_57771974	0.291171	smultixcan	0.929402	METTL1	intron_12_58163739_58165757	ENSG00000037897.17	1.05556
intron_12_57783283_57786163	0.291131	smultixcan	0.929402	ENSG00000257921	intron_12_58177066_58179946	ENSG00000257921.6	-1.05408
intron_12_57783283_57786163	0.291131	smultixcan	0.929402	TSFM	intron_12_58177066_58179946	ENSG00000123297.20	-1.05408
intron_16_2264331_2264573	0.291125	smultixcan	0.929402	RNPS1	intron_16_2314332_2314574	ENSG00000205937.12	-0.87041
intron_17_62267231_62267695	0.291171	smultixcan	0.929402	TBC1D3P2	intron_17_60344592_60345056	ENSG00000290800.1	1.05556
intron_17_62267231_62267695	0.291171	smultixcan	0.929402	TBC1D3P2	intron_17_60344592_60345056	ENSG00000188755.11	1.05556
intron_17_82381342_82382564	0.291106	smultixcan	0.929402	ENSG00000260011	intron_17_80339218_80340440	ENSG00000260011.2	0.398423
intron_4_165088602_165100628	0.291083	smultixcan	0.929402	TMEM192	intron_4_166009754_166021780	ENSG00000170088.14	0.263937
intron_9_87643468_87645895	0.291118	smultixcan	0.929402	DAPK1	intron_9_90258383_90260810	ENSG00000196730.13	0.703781
intron_10_121899994_121902391	0.238787	Colon_Sigmoid	0.929403	ATE1	intron_10_123659509_123661906	ENSG00000107669.19	1.17802
intron_16_31083809_31084119	0.23883	Colon_Sigmoid	0.929403	ENSG00000255439	intron_16_31095130_31095440	ENSG00000255439.6	1.17792
intron_16_31083809_31084119	0.23883	Colon_Sigmoid	0.929403	PRSS53	intron_16_31095130_31095440	ENSG00000151006.8	1.17792
intron_16_88858791_88859663	0.238764	Colon_Sigmoid	0.929403	TRAPPC2L	intron_16_88925199_88926071	ENSG00000167515.11	-1.17808
intron_17_65536553_65537324	0.238569	Colon_Sigmoid	0.929403	AXIN2	intron_17_63532671_63533442	ENSG00000168646.14	-1.17857
intron_17_65537063_65537324	0.238569	Colon_Sigmoid	0.929403	AXIN2	intron_17_63533181_63533442	ENSG00000168646.14	1.17857
intron_17_78709732_78782202	0.238587	Colon_Sigmoid	0.929403	CYTH1	intron_17_76705814_76778284	ENSG00000108669.17	-1.17853
intron_18_66554524_66568416	0.238885	Colon_Sigmoid	0.929403	CDH19	intron_18_64221761_64235653	ENSG00000071991.9	1.17778
intron_1_212888001_212888489	0.238792	Colon_Sigmoid	0.929403	FLVCR1	intron_1_213061343_213061831	ENSG00000162769.13	-1.17801
intron_20_50940933_50941105	0.238569	Colon_Sigmoid	0.929403	DPM1	intron_20_49557470_49557642	ENSG00000000419.14	-1.17857
intron_3_127693201_127694975	0.238852	Colon_Sigmoid	0.929403	MGLL	intron_3_127412044_127413818	ENSG00000074416.16	-1.17786
intron_3_42569073_42581846	0.23874	Colon_Sigmoid	0.929403	SEC22C	intron_3_42610565_42623338	ENSG00000093183.14	-1.17814
intron_5_141666643_141669709	0.238582	Colon_Sigmoid	0.929403	ARAP3	intron_5_141046210_141049276	ENSG00000120318.16	-1.17854
intron_5_154038434_154038857	0.238867	Colon_Sigmoid	0.929403	FAM114A2	intron_5_153417994_153418417	ENSG00000055147.19	-1.17782
intron_7_12687728_12688169	0.238843	Colon_Sigmoid	0.929403	ARL4A	intron_7_12727353_12727794	ENSG00000122644.13	-1.17788
intron_8_54100939_54101755	0.238604	Colon_Sigmoid	0.929403	LYPLA1	intron_8_55013499_55014315	ENSG00000120992.18	-1.17848
intron_3_160366152_160375812	0.244045	Nerve_Tibial	0.929404	IFT80	intron_3_160083940_160093600	ENSG00000068885.15	1.16494
intron_19_2340172_2340932	0.269023	Cells_Cultured_fibroblasts	0.929404	SPPL2B	intron_19_2340170_2340930	ENSG00000005206.17	-1.10532
intron_4_173531078_173533913	0.269046	Cells_Cultured_fibroblasts	0.929404	HAND2-AS1	intron_4_174452229_174455064	ENSG00000237125.13	1.10526
intron_4_173531078_173536848	0.269046	Cells_Cultured_fibroblasts	0.929404	HAND2-AS1	intron_4_174452229_174457999	ENSG00000237125.13	-1.10526
intron_3_196052184_196053418	0.291181	smultixcan	0.929407	TFRC	intron_3_195779055_195780289	ENSG00000072274.14	1.03439
intron_1_46189357_46189458	0.267313	Brain_Nucleus_accumbens_basal_ganglia	0.929413	POMGNT1	intron_1_46655029_46655130	ENSG00000085998.15	-1.10927
intron_5_113525177_113526586	0.267282	Brain_Nucleus_accumbens_basal_ganglia	0.929413	YTHDC2	intron_5_112860874_112862283	ENSG00000047188.16	1.10934
intron_14_100305776_100306199	0.267363	Brain_Nucleus_accumbens_basal_ganglia	0.92942	SLC25A29	intron_14_100772113_100772536	ENSG00000197119.13	1.10915
intron_19_21987063_21987216	0.267388	Brain_Nucleus_accumbens_basal_ganglia	0.92942	ZNF208	intron_19_22169865_22170018	ENSG00000160321.16	1.1091
intron_2_111208661_111208756	0.269729	Breast_Mammary_Tissue	0.929422	MIR4435-2HG	intron_2_111966238_111966333	ENSG00000172965.17	-1.10369
intron_6_136698682_136705110	0.269737	Breast_Mammary_Tissue	0.929422	MAP3K5	intron_6_137019820_137026248	ENSG00000197442.11	1.10367
intron_17_586364_601795	0.268018	Whole_Blood	0.929428	VPS53	intron_17_489604_505035	ENSG00000141252.21	-1.10764
intron_12_53295941_53296244	0.269776	Breast_Mammary_Tissue	0.92943	ENSG00000288663	intron_12_53689725_53690028	ENSG00000288663.1	-1.10358
intron_12_53295941_53296244	0.269776	Breast_Mammary_Tissue	0.92943	PFDN5	intron_12_53689725_53690028	ENSG00000123349.15	-1.10358
intron_15_52239879_52244356	0.269914	Breast_Mammary_Tissue	0.92943	MYO5C	intron_15_52532076_52536553	ENSG00000128833.13	1.10326
intron_15_52242213_52244356	0.269914	Breast_Mammary_Tissue	0.92943	MYO5C	intron_15_52534410_52536553	ENSG00000128833.13	-1.10326
intron_1_70852859_71012305	0.269833	Breast_Mammary_Tissue	0.92943	PTGER3	intron_1_71318542_71477988	ENSG00000050628.21	1.10345
intron_8_27909743_27921571	0.269914	Breast_Mammary_Tissue	0.92943	SCARA5	intron_8_27767260_27779088	ENSG00000168079.17	-1.10326
intron_10_100261044_100261979	0.267428	Brain_Nucleus_accumbens_basal_ganglia	0.929434	CWF19L1	intron_10_102020801_102021736	ENSG00000095485.18	1.109
intron_6_26368050_26368565	0.215704	Pituitary	0.929437	BTN3A2	intron_6_26368278_26368793	ENSG00000186470.14	1.23803
intron_9_22064018_22065662	0.215734	Pituitary	0.929444	CDKN2B-AS1	intron_9_22064017_22065661	ENSG00000240498.9	-1.23795
intron_11_6608725_6608837	0.228088	Spleen	0.929446	ENSG00000254641	intron_11_6629955_6630068	ENSG00000254641.1	-1.2053
intron_11_64368260_64368468	0.248858	Muscle_Skeletal	0.929448	RPS6KA4	intron_11_64135732_64135940	ENSG00000162302.13	1.15313
intron_11_64368260_64368486	0.248858	Muscle_Skeletal	0.929448	RPS6KA4	intron_11_64135732_64135958	ENSG00000162302.13	-1.15313
intron_11_64368260_64368489	0.248858	Muscle_Skeletal	0.929448	RPS6KA4	intron_11_64135732_64135961	ENSG00000162302.13	-1.15313
intron_11_71491903_71497483	0.248676	Muscle_Skeletal	0.929448	NADSYN1	intron_11_71202949_71208529	ENSG00000172890.13	-1.15357
intron_13_51769293_51771821	0.24907	Muscle_Skeletal	0.929448	DHRS12	intron_13_52343429_52345957	ENSG00000102796.12	-1.15261
intron_14_74292869_74295148	0.247492	Muscle_Skeletal	0.929448	ABCD4	intron_14_74759572_74761851	ENSG00000119688.21	1.15646
intron_15_25064855_25070120	0.247495	Muscle_Skeletal	0.929448	SNHG14	intron_15_25310002_25315267	ENSG00000224078.15	-1.15646
intron_15_25095828_25097321	0.24844	Muscle_Skeletal	0.929448	SNHG14	intron_15_25340975_25342468	ENSG00000224078.15	1.15415
intron_15_72353178_72353691	0.249302	Muscle_Skeletal	0.929448	HEXA	intron_15_72645519_72646032	ENSG00000213614.11	1.15205
intron_15_72353178_72355559	0.249302	Muscle_Skeletal	0.929448	HEXA	intron_15_72645519_72647900	ENSG00000213614.11	-1.15205
intron_16_4469465_4474093	0.248208	Muscle_Skeletal	0.929448	NMRAL1	intron_16_4519466_4524094	ENSG00000153406.14	1.15471
intron_16_77737453_77741582	0.247574	Muscle_Skeletal	0.929448	NUDT7	intron_16_77771350_77775479	ENSG00000140876.11	-1.15626
intron_17_37576418_37577380	0.248396	Muscle_Skeletal	0.929448	SYNRG	intron_17_35936516_35937478	ENSG00000275066.5	-1.15426
intron_17_7327009_7327440	0.248369	Muscle_Skeletal	0.929448	NEURL4	intron_17_7230328_7230759	ENSG00000215041.10	1.15432
intron_17_78836372_78838587	0.24925	Muscle_Skeletal	0.929448	USP36	intron_17_76832454_76834669	ENSG00000055483.20	-1.15217
intron_18_7774271_7888106	0.249071	Muscle_Skeletal	0.929448	PTPRM	intron_18_7774269_7888104	ENSG00000173482.17	-1.15261
intron_19_42274577_42286771	0.249307	Muscle_Skeletal	0.929448	CIC	intron_19_42778729_42790923	ENSG00000079432.9	-1.15203
intron_1_212306900_212329135	0.248604	Muscle_Skeletal	0.929448	PPP2R5A	intron_1_212480242_212502477	ENSG00000066027.12	1.15375
intron_1_224364455_224365879	0.247492	Muscle_Skeletal	0.929448	CNIH4	intron_1_224552157_224553581	ENSG00000143771.12	1.15646
intron_1_2556733_2557726	0.24803	Muscle_Skeletal	0.929448	TNFRSF14	intron_1_2488172_2489165	ENSG00000157873.18	1.15515
intron_1_32634072_32634768	0.247472	Muscle_Skeletal	0.929448	ZBTB8OS	intron_1_33099673_33100369	ENSG00000176261.16	1.15651
intron_1_35563426_35563767	0.247788	Muscle_Skeletal	0.929448	NCDN	intron_1_36029027_36029368	ENSG00000020129.16	1.15574
intron_1_36394153_36397767	0.247745	Muscle_Skeletal	0.929448	LSM10	intron_1_36859754_36863368	ENSG00000181817.6	1.15584
intron_1_54258149_54281438	0.247379	Muscle_Skeletal	0.929448	SSBP3	intron_1_54723822_54747111	ENSG00000157216.17	1.15674
intron_1_54728432_54731486	0.248666	Muscle_Skeletal	0.929448	MROH7-TTC4	intron_1_55194105_55197159	ENSG00000271723.5	-1.15359
intron_1_54728432_54731486	0.248666	Muscle_Skeletal	0.929448	TTC4	intron_1_55194105_55197159	ENSG00000243725.7	-1.15359
intron_1_54733710_54737582	0.248666	Muscle_Skeletal	0.929448	MROH7-TTC4	intron_1_55199383_55203255	ENSG00000271723.5	-1.15359
intron_1_54733710_54737582	0.248666	Muscle_Skeletal	0.929448	TTC4	intron_1_55199383_55203255	ENSG00000243725.7	-1.15359
intron_1_6186816_6192930	0.24753	Muscle_Skeletal	0.929448	RPL22	intron_1_6246876_6252990	ENSG00000116251.11	-1.15637
intron_1_68159247_68193955	0.24925	Muscle_Skeletal	0.929448	WLS	intron_1_68624930_68659638	ENSG00000116729.14	-1.15217
intron_1_75724817_75728401	0.247729	Muscle_Skeletal	0.929448	ACADM	intron_1_76190502_76194086	ENSG00000117054.15	-1.15588
intron_1_91266107_91267745	0.248794	Muscle_Skeletal	0.929448	HFM1	intron_1_91731664_91733302	ENSG00000162669.16	-1.15328
intron_20_35632025_35632163	0.248252	Muscle_Skeletal	0.929448	CPNE1	intron_20_34219947_34220085	ENSG00000214078.13	-1.15461
intron_20_5604440_5610842	0.247441	Muscle_Skeletal	0.929448	GPCPD1	intron_20_5585086_5591488	ENSG00000125772.14	-1.15659
intron_22_50573715_50574335	0.248623	Muscle_Skeletal	0.929448	CHKB-CPT1B	intron_22_51012144_51012764	ENSG00000254413.8	-1.1537
intron_22_50573715_50574335	0.248623	Muscle_Skeletal	0.929448	CPT1B	intron_22_51012144_51012764	ENSG00000205560.13	-1.1537
intron_2_108486648_108487699	0.248688	Muscle_Skeletal	0.929448	GCC2	intron_2_109103104_109104155	ENSG00000135968.22	-1.15354
intron_2_197398581_197398969	0.247425	Muscle_Skeletal	0.929448	SF3B1	intron_2_198263305_198263693	ENSG00000115524.17	-1.15663
intron_2_201626147_201627321	0.249038	Muscle_Skeletal	0.929448	TMEM237	intron_2_202490870_202492044	ENSG00000155755.20	-1.15269
intron_2_217836211_217847510	0.248731	Muscle_Skeletal	0.929448	TNS1	intron_2_218700934_218712233	ENSG00000079308.21	1.15344
intron_2_217841285_217847510	0.248731	Muscle_Skeletal	0.929448	TNS1	intron_2_218706008_218712233	ENSG00000079308.21	-1.15344
intron_2_219464608_219467174	0.24779	Muscle_Skeletal	0.929448	SPEG	intron_2_220329330_220331896	ENSG00000072195.15	-1.15573
intron_3_52397877_52398850	0.247626	Muscle_Skeletal	0.929448	DNAH1	intron_3_52431893_52432866	ENSG00000114841.18	-1.15614
intron_4_1213030_1213478	0.249209	Muscle_Skeletal	0.929448	CTBP1	intron_4_1206818_1207266	ENSG00000159692.17	1.15227
intron_4_76263843_76271568	0.24745	Muscle_Skeletal	0.929448	FAM47E-STBD1	intron_4_77184996_77192721	ENSG00000272414.6	-1.15657
intron_5_179853276_179853378	0.248794	Muscle_Skeletal	0.929448	MRNIP	intron_5_179280276_179280378	ENSG00000161010.16	-1.15328
intron_6_30741867_30742147	0.247741	Muscle_Skeletal	0.929448	FLOT1	intron_6_30709644_30709924	ENSG00000137312.15	-1.15585
intron_6_49552570_49554877	0.247905	Muscle_Skeletal	0.929448	C6orf141	intron_6_49520283_49522590	ENSG00000197261.12	1.15545
intron_6_89637353_89637725	0.248757	Muscle_Skeletal	0.929448	LYRM2	intron_6_90347072_90347444	ENSG00000083099.11	-1.15337
intron_6_89637882_89638272	0.248757	Muscle_Skeletal	0.929448	LYRM2	intron_6_90347601_90347991	ENSG00000083099.11	1.15337
intron_6_89637882_89638672	0.248757	Muscle_Skeletal	0.929448	LYRM2	intron_6_90347601_90348391	ENSG00000083099.11	-1.15337
intron_9_113283482_113284295	0.248774	Muscle_Skeletal	0.929448	PRPF4	intron_9_116045762_116046575	ENSG00000136875.13	-1.15333
intron_9_131483445_131484686	0.24809	Muscle_Skeletal	0.929448	PRRC2B	intron_9_134358832_134360073	ENSG00000288701.1	-1.155
intron_9_136850137_136850506	0.248039	Muscle_Skeletal	0.929448	PHPT1	intron_9_139744589_139744958	ENSG00000054148.18	-1.15513
intron_9_89338580_89339864	0.248977	Muscle_Skeletal	0.929448	SECISBP2	intron_9_91953495_91954779	ENSG00000187742.15	1.15284
intron_7_38726326_38726909	0.267765	Ovary	0.929448	VPS41	intron_7_38765926_38766509	ENSG00000006715.16	1.10823
intron_2_127481175_127486553	0.26073	Adrenal_Gland	0.929459	IWS1	intron_2_128238751_128244129	ENSG00000163166.15	-1.12467
intron_6_38061775_38082392	0.190525	Brain_Anterior_cingulate_cortex_BA24	0.929462	ZFAND3	intron_6_38029551_38050168	ENSG00000156639.12	-1.30903
intron_6_38061775_38116572	0.190525	Brain_Anterior_cingulate_cortex_BA24	0.929462	ZFAND3	intron_6_38029551_38084348	ENSG00000156639.12	-1.30903
intron_14_74015930_74019250	0.223207	Testis	0.929464	ENTPD5	intron_14_74482633_74485953	ENSG00000187097.13	1.21805
intron_17_37596341_37600363	0.223192	Testis	0.929464	SYNRG	intron_17_35956388_35960410	ENSG00000275066.5	1.21809
intron_20_36194360_36195329	0.223155	Testis	0.929464	EPB41L1	intron_20_34782282_34783251	ENSG00000088367.23	1.21818
intron_9_114183075_114195959	0.22322	Testis	0.929464	COL27A1	intron_9_116945355_116958239	ENSG00000196739.15	-1.21801
intron_16_67227224_67227836	0.26341	Kidney_Cortex	0.929467	TMEM208	intron_16_67261127_67261739	ENSG00000168701.19	1.11837
intron_5_179800259_179800484	0.263456	Kidney_Cortex	0.929467	MGAT4B	intron_5_179227259_179227484	ENSG00000161013.17	1.11826
intron_5_179800597_179800907	0.263456	Kidney_Cortex	0.929467	MGAT4B	intron_5_179227597_179227907	ENSG00000161013.17	-1.11826
intron_10_93374955_93377323	0.291327	smultixcan	0.929468	MYOF	intron_10_95134712_95137080	ENSG00000138119.17	-0.351738
intron_12_63621337_63626469	0.291271	smultixcan	0.929468	DPY19L2	intron_12_64015117_64020249	ENSG00000177990.12	0.166189
intron_13_46852226_46853939	0.291346	smultixcan	0.929468	HTR2A-AS1	intron_13_47426361_47428074	ENSG00000224517.6	1.05517
intron_15_75392815_75394680	0.291279	smultixcan	0.929468	SIN3A	intron_15_75685156_75687021	ENSG00000169375.17	-1.05532
intron_1_12321964_12322536	0.291358	smultixcan	0.929468	VPS13D	intron_1_12382021_12382593	ENSG00000048707.15	0.492402
intron_22_17613320_17619461	0.291346	smultixcan	0.929468	ATP6V1E1	intron_22_18096086_18102227	ENSG00000131100.13	1.05517
intron_2_102726974_102731025	0.291312	smultixcan	0.929468	MFSD9	intron_2_103343433_103347484	ENSG00000135953.11	-0.923343
intron_2_46917277_46950363	0.291252	smultixcan	0.929468	TTC7A	intron_2_47144416_47177502	ENSG00000068724.18	0.457316
intron_3_168043529_168044828	0.291327	smultixcan	0.929468	GOLIM4	intron_3_167761317_167762616	ENSG00000173905.9	1.05521
intron_3_52321745_52322409	0.291329	smultixcan	0.929468	DNAH1	intron_3_52355761_52356425	ENSG00000114841.18	0.175102
intron_3_9684670_9684888	0.291271	smultixcan	0.929468	MTMR14	intron_3_9726354_9726572	ENSG00000163719.20	1.05534
intron_5_132485716_132486251	0.291346	smultixcan	0.929468	IRF1	intron_5_131821408_131821943	ENSG00000125347.15	1.05517
intron_5_178146279_178147533	0.291217	smultixcan	0.929468	RMND5B	intron_5_177573280_177574534	ENSG00000145916.19	0.863555
intron_7_151006494_151006889	0.291312	smultixcan	0.929468	NOS3	intron_7_150703582_150703977	ENSG00000164867.11	1.05525
intron_10_97451918_97452090	0.2497	Muscle_Skeletal	0.929469	ZDHHC16	intron_10_99211675_99211847	ENSG00000171307.19	-1.15108
intron_20_3167961_3173455	0.249397	Muscle_Skeletal	0.929469	LZTS3	intron_20_3148607_3154101	ENSG00000088899.16	-1.15182
intron_2_113755544_113755855	0.249602	Muscle_Skeletal	0.929469	SLC35F5	intron_2_114513121_114513432	ENSG00000115084.15	1.15132
intron_2_113755544_113756370	0.249602	Muscle_Skeletal	0.929469	SLC35F5	intron_2_114513121_114513947	ENSG00000115084.15	-1.15132
intron_2_241584725_241601815	0.249715	Muscle_Skeletal	0.929469	THAP4	intron_2_242524140_242541230	ENSG00000176946.13	1.15104
intron_3_122365466_122365565	0.249642	Muscle_Skeletal	0.929469	MIX23	intron_3_122084313_122084412	ENSG00000160124.9	1.15122
intron_3_122371800_122383174	0.249642	Muscle_Skeletal	0.929469	MIX23	intron_3_122090647_122102021	ENSG00000160124.9	1.15122
intron_6_17661779_17662018	0.249515	Muscle_Skeletal	0.929469	NUP153	intron_6_17662010_17662249	ENSG00000124789.12	-1.15153
intron_9_136416391_136416951	0.249707	Muscle_Skeletal	0.929469	PMPCA	intron_9_139310843_139311403	ENSG00000165688.14	-1.15106
intron_20_62127701_62129785	0.268777	Esophagus_Muscularis	0.929471	LSM14B	intron_20_60702757_60704841	ENSG00000149657.20	1.10588
intron_9_121460219_121461252	0.254527	Adipose_Visceral_Omentum	0.929472	GGTA1	intron_9_124222497_124223530	ENSG00000204136.12	1.13942
intron_9_121463328_121467843	0.254527	Adipose_Visceral_Omentum	0.929472	GGTA1	intron_9_124225606_124230121	ENSG00000204136.12	-1.13942
intron_2_85697677_85698564	0.247214	Uterus	0.929472	GNLY	intron_2_85924800_85925687	ENSG00000115523.17	-1.15714
intron_3_113291748_113294687	0.247213	Uterus	0.929472	CFAP44	intron_3_113010595_113013534	ENSG00000206530.11	-1.15714
intron_10_103617314_103622470	0.243774	Esophagus_Gastroesophageal_Junction	0.929476	SH3PXD2A	intron_10_105377071_105382227	ENSG00000107957.17	-1.16561
intron_10_1185039_1188154	0.244781	Esophagus_Gastroesophageal_Junction	0.929476	ADARB2	intron_10_1230979_1234094	ENSG00000185736.16	-1.16312
intron_10_11952249_11955232	0.240145	Esophagus_Gastroesophageal_Junction	0.929476	UPF2	intron_10_11994248_11997231	ENSG00000151461.20	-1.17462
intron_10_119819539_119820846	0.242077	Esophagus_Gastroesophageal_Junction	0.929476	INPP5F	intron_10_121579051_121580358	ENSG00000198825.15	-1.16981
intron_10_17704518_17704970	0.244833	Esophagus_Gastroesophageal_Junction	0.929476	STAM	intron_10_17746517_17746969	ENSG00000136738.15	-1.16299
intron_10_3143501_3143606	0.244699	Esophagus_Gastroesophageal_Junction	0.929476	PITRM1	intron_10_3185693_3185798	ENSG00000107959.17	-1.16332
intron_10_58283082_58287561	0.242166	Esophagus_Gastroesophageal_Junction	0.929476	CISD1	intron_10_60042842_60047321	ENSG00000122873.12	1.16959
intron_10_67891554_67906790	0.245862	Esophagus_Gastroesophageal_Junction	0.929476	SIRT1	intron_10_69651312_69666547	ENSG00000096717.12	1.16046
intron_10_75234992_75235060	0.242544	Esophagus_Gastroesophageal_Junction	0.929476	COMTD1	intron_10_76994750_76994818	ENSG00000165644.11	1.16865
intron_10_75235178_75235267	0.242544	Esophagus_Gastroesophageal_Junction	0.929476	COMTD1	intron_10_76994936_76995025	ENSG00000165644.11	-1.16865
intron_10_75235372_75235616	0.242544	Esophagus_Gastroesophageal_Junction	0.929476	COMTD1	intron_10_76995130_76995374	ENSG00000165644.11	-1.16865
intron_11_111737569_111742053	0.239702	Esophagus_Gastroesophageal_Junction	0.929476	PPP2R1B	intron_11_111608293_111612777	ENSG00000137713.16	1.17573
intron_11_119025329_119025967	0.241503	Esophagus_Gastroesophageal_Junction	0.929476	SLC37A4	intron_11_118896039_118896677	ENSG00000137700.19	1.17124
intron_11_67065983_67066738	0.240196	Esophagus_Gastroesophageal_Junction	0.929476	RHOD	intron_11_66833454_66834209	ENSG00000173156.7	-1.1745
intron_11_70348420_70349923	0.24413	Esophagus_Gastroesophageal_Junction	0.929476	PPFIA1	intron_11_70194526_70196029	ENSG00000131626.19	-1.16473
intron_11_71478469_71480755	0.239991	Esophagus_Gastroesophageal_Junction	0.929476	NADSYN1	intron_11_71189515_71191801	ENSG00000172890.13	-1.17501
intron_11_71480879_71481356	0.239353	Esophagus_Gastroesophageal_Junction	0.929476	NADSYN1	intron_11_71191925_71192402	ENSG00000172890.13	-1.17661
intron_11_71501426_71503090	0.243423	Esophagus_Gastroesophageal_Junction	0.929476	NADSYN1	intron_11_71212472_71214136	ENSG00000172890.13	-1.16647
intron_11_77884916_77900571	0.239301	Esophagus_Gastroesophageal_Junction	0.929476	AAMDC	intron_11_77595962_77611617	ENSG00000087884.16	1.17674
intron_12_108594545_108597970	0.243003	Esophagus_Gastroesophageal_Junction	0.929476	TMEM119	intron_12_108988321_108991746	ENSG00000183160.9	1.16751
intron_12_120222999_120223718	0.24043	Esophagus_Gastroesophageal_Junction	0.929476	PXN	intron_12_120660802_120661521	ENSG00000089159.17	1.17391
intron_12_120223833_120224151	0.24043	Esophagus_Gastroesophageal_Junction	0.929476	PXN	intron_12_120661636_120661954	ENSG00000089159.17	-1.17391
intron_12_123156908_123160781	0.244814	Esophagus_Gastroesophageal_Junction	0.929476	MPHOSPH9	intron_12_123641455_123645328	ENSG00000051825.15	1.16304
intron_12_124952570_124953880	0.240287	Esophagus_Gastroesophageal_Junction	0.929476	DHX37	intron_12_125437116_125438426	ENSG00000150990.9	-1.17427
intron_12_132105304_132108572	0.243921	Esophagus_Gastroesophageal_Junction	0.929476	ENSG00000291171	intron_12_132589849_132593117	ENSG00000291171.1	-1.16524
intron_12_132105304_132108572	0.243921	Esophagus_Gastroesophageal_Junction	0.929476	EP400P1	intron_12_132589849_132593117	ENSG00000185684.18	-1.16524
intron_12_133191615_133191908	0.241031	Esophagus_Gastroesophageal_Junction	0.929476	ENSG00000256825	intron_12_133768201_133768494	ENSG00000256825.4	-1.17241
intron_12_133191615_133191908	0.241031	Esophagus_Gastroesophageal_Junction	0.929476	ZNF268	intron_12_133768201_133768494	ENSG00000090612.22	-1.17241
intron_12_133192003_133193428	0.24381	Esophagus_Gastroesophageal_Junction	0.929476	ENSG00000256825	intron_12_133768589_133770014	ENSG00000256825.4	-1.16552
intron_12_133192003_133193428	0.24381	Esophagus_Gastroesophageal_Junction	0.929476	ZNF268	intron_12_133768589_133770014	ENSG00000090612.22	-1.16552
intron_12_15651006_15654145	0.24152	Esophagus_Gastroesophageal_Junction	0.929476	EPS8	intron_12_15803940_15807079	ENSG00000151491.14	-1.1712
intron_12_47798652_47798785	0.239685	Esophagus_Gastroesophageal_Junction	0.929476	HDAC7	intron_12_48192435_48192568	ENSG00000061273.18	1.17578
intron_12_47798972_47819767	0.239685	Esophagus_Gastroesophageal_Junction	0.929476	HDAC7	intron_12_48192755_48213550	ENSG00000061273.18	-1.17578
intron_12_49486348_49489465	0.240359	Esophagus_Gastroesophageal_Junction	0.929476	SPATS2	intron_12_49880131_49883248	ENSG00000123352.18	1.17409
intron_12_66138734_66145841	0.245677	Esophagus_Gastroesophageal_Junction	0.929476	TMBIM4	intron_12_66532514_66539621	ENSG00000155957.19	1.16091
intron_12_8648555_8649501	0.242918	Esophagus_Gastroesophageal_Junction	0.929476	MFAP5	intron_12_8801151_8802097	ENSG00000197614.11	-1.16772
intron_12_9688161_9692828	0.245501	Esophagus_Gastroesophageal_Junction	0.929476	CLEC2D	intron_12_9840757_9845424	ENSG00000069493.15	-1.16135
intron_13_41257796_41260493	0.239247	Esophagus_Gastroesophageal_Junction	0.929476	MTRF1	intron_13_41831932_41834629	ENSG00000120662.16	1.17687
intron_13_42295742_42297048	0.239288	Esophagus_Gastroesophageal_Junction	0.929476	AKAP11	intron_13_42869878_42871184	ENSG00000023516.9	-1.17677
intron_13_42970670_42991978	0.245396	Esophagus_Gastroesophageal_Junction	0.929476	EPSTI1	intron_13_43544806_43566114	ENSG00000133106.15	-1.16161
intron_13_51769293_51771821	0.245524	Esophagus_Gastroesophageal_Junction	0.929476	DHRS12	intron_13_52343429_52345957	ENSG00000102796.12	-1.16129
intron_14_103529261_103532582	0.239247	Esophagus_Gastroesophageal_Junction	0.929476	TRMT61A	intron_14_103995598_103998919	ENSG00000166166.13	1.17687
intron_14_104735122_104738376	0.24141	Esophagus_Gastroesophageal_Junction	0.929476	ADSS1	intron_14_105201459_105204713	ENSG00000185100.11	1.17147
intron_14_55382191_55385859	0.241247	Esophagus_Gastroesophageal_Junction	0.929476	ATG14	intron_14_55848909_55852577	ENSG00000126775.9	-1.17188
intron_14_92615479_92641238	0.245247	Esophagus_Gastroesophageal_Junction	0.929476	RIN3	intron_14_93081824_93107583	ENSG00000100599.16	1.16197
intron_14_92835664_92839366	0.239138	Esophagus_Gastroesophageal_Junction	0.929476	GOLGA5	intron_14_93302009_93305711	ENSG00000066455.13	1.17714
intron_15_100572065_100573651	0.240905	Esophagus_Gastroesophageal_Junction	0.929476	LINS1	intron_15_101112270_101113856	ENSG00000140471.17	-1.17273
intron_15_25056622_25059155	0.242671	Esophagus_Gastroesophageal_Junction	0.929476	SNHG14	intron_15_25301769_25304302	ENSG00000224078.15	1.16834
intron_15_34551276_34552895	0.244411	Esophagus_Gastroesophageal_Junction	0.929476	GOLGA8B	intron_15_34843477_34845096	ENSG00000215252.12	-1.16403
intron_15_56704267_56707263	0.242398	Esophagus_Gastroesophageal_Junction	0.929476	ENSG00000285253	intron_15_56996465_56999461	ENSG00000285253.1	1.16901
intron_15_56704267_56707263	0.242398	Esophagus_Gastroesophageal_Junction	0.929476	ZNF280D	intron_15_56996465_56999461	ENSG00000137871.21	1.16901
intron_15_56918906_56919892	0.242847	Esophagus_Gastroesophageal_Junction	0.929476	TCF12	intron_15_57211104_57212090	ENSG00000140262.18	-1.1679
intron_15_58988068_59030804	0.242061	Esophagus_Gastroesophageal_Junction	0.929476	RNF111	intron_15_59280267_59323003	ENSG00000157450.16	-1.16985
intron_15_63189748_63244756	0.245676	Esophagus_Gastroesophageal_Junction	0.929476	RAB8B	intron_15_63481947_63536955	ENSG00000166128.13	-1.16092
intron_15_65703008_65706091	0.241207	Esophagus_Gastroesophageal_Junction	0.929476	DENND4A	intron_15_65995346_65998429	ENSG00000174485.16	1.17197
intron_15_90959998_90960328	0.240102	Esophagus_Gastroesophageal_Junction	0.929476	RCCD1	intron_15_91503228_91503558	ENSG00000166965.13	1.17473
intron_16_1823037_1826507	0.239705	Esophagus_Gastroesophageal_Junction	0.929476	HAGH	intron_16_1873038_1876508	ENSG00000063854.13	-1.17572
intron_16_1823037_1826712	0.239449	Esophagus_Gastroesophageal_Junction	0.929476	HAGH	intron_16_1873038_1876713	ENSG00000063854.13	1.17636
intron_16_28592443_28593252	0.24031	Esophagus_Gastroesophageal_Junction	0.929476	ENSG00000288656	intron_16_28603764_28604573	ENSG00000288656.2	1.17421
intron_16_28592443_28593252	0.24031	Esophagus_Gastroesophageal_Junction	0.929476	SULT1A2	intron_16_28603764_28604573	ENSG00000197165.11	1.17421
intron_16_4474166_4474410	0.243192	Esophagus_Gastroesophageal_Junction	0.929476	NMRAL1	intron_16_4524167_4524411	ENSG00000153406.14	1.16705
intron_16_53465602_53467058	0.239074	Esophagus_Gastroesophageal_Junction	0.929476	RBL2	intron_16_53499514_53500970	ENSG00000103479.17	-1.1773
intron_16_53470922_53479154	0.241915	Esophagus_Gastroesophageal_Junction	0.929476	RBL2	intron_16_53504834_53513066	ENSG00000103479.17	1.17021
intron_16_665801_665950	0.240821	Esophagus_Gastroesophageal_Junction	0.929476	WDR90	intron_16_715801_715950	ENSG00000161996.19	-1.17294
intron_16_69986509_69989956	0.242589	Esophagus_Gastroesophageal_Junction	0.929476	ENSG00000290459	intron_16_70020412_70023859	ENSG00000290459.1	-1.16854
intron_16_69986509_69989956	0.242589	Esophagus_Gastroesophageal_Junction	0.929476	PDXDC2P-NPIPB14P	intron_16_70020412_70023859	ENSG00000196696.14	-1.16854
intron_16_69986509_69990597	0.242589	Esophagus_Gastroesophageal_Junction	0.929476	PDXDC2P-NPIPB14P	intron_16_70020412_70024500	ENSG00000196696.14	1.16854
intron_16_69986509_69996069	0.242589	Esophagus_Gastroesophageal_Junction	0.929476	NPIPB14P	intron_16_70020412_70029972	ENSG00000226232.9	-1.16854
intron_16_69990683_69996069	0.242589	Esophagus_Gastroesophageal_Junction	0.929476	PDXDC2P-NPIPB14P	intron_16_70024586_70029972	ENSG00000196696.14	1.16854
intron_16_74695759_74700453	0.242411	Esophagus_Gastroesophageal_Junction	0.929476	MLKL	intron_16_74729657_74734351	ENSG00000168404.13	1.16898
intron_17_38318735_38322126	0.245121	Esophagus_Gastroesophageal_Junction	0.929476	MRPL45	intron_17_36474634_36478009	ENSG00000278845.5	1.16228
intron_17_38491532_38497785	0.24086	Esophagus_Gastroesophageal_Junction	0.929476	ARHGAP23	intron_17_36647773_36654027	ENSG00000275832.5	1.17284
intron_17_43769814_43774712	0.244971	Esophagus_Gastroesophageal_Junction	0.929476	DUSP3	intron_17_41847182_41852080	ENSG00000108861.9	1.16265
intron_17_50549186_50549286	0.245032	Esophagus_Gastroesophageal_Junction	0.929476	SPATA20	intron_17_48626547_48626647	ENSG00000006282.21	1.1625
intron_17_50552180_50554251	0.242955	Esophagus_Gastroesophageal_Junction	0.929476	SPATA20	intron_17_48629541_48631612	ENSG00000006282.21	-1.16763
intron_17_63774376_63787034	0.240671	Esophagus_Gastroesophageal_Junction	0.929476	DDX42	intron_17_61851736_61864394	ENSG00000198231.14	1.17331
intron_17_65536553_65536869	0.241427	Esophagus_Gastroesophageal_Junction	0.929476	AXIN2	intron_17_63532671_63532987	ENSG00000168646.14	1.17143
intron_17_74864564_74864824	0.243109	Esophagus_Gastroesophageal_Junction	0.929476	FDXR	intron_17_72860686_72860946	ENSG00000161513.12	-1.16725
intron_18_5960156_5969393	0.243345	Esophagus_Gastroesophageal_Junction	0.929476	L3MBTL4	intron_18_5960155_5969392	ENSG00000154655.16	1.16667
intron_18_77105286_77132580	0.241943	Esophagus_Gastroesophageal_Junction	0.929476	MBP	intron_18_74817242_74844536	ENSG00000197971.16	1.17014
intron_19_1270882_1270928	0.241764	Esophagus_Gastroesophageal_Junction	0.929476	CIRBP	intron_19_1270881_1270927	ENSG00000099622.14	-1.17059
intron_19_14093237_14097361	0.245524	Esophagus_Gastroesophageal_Junction	0.929476	PRKACA	intron_19_14204049_14208173	ENSG00000072062.16	-1.16129
intron_19_14562121_14562525	0.243345	Esophagus_Gastroesophageal_Junction	0.929476	TECR	intron_19_14672933_14673337	ENSG00000099797.15	-1.16667
intron_19_18118254_18121685	0.239277	Esophagus_Gastroesophageal_Junction	0.929476	MAST3	intron_19_18229064_18232495	ENSG00000099308.13	1.1768
intron_19_18998985_19001613	0.24425	Esophagus_Gastroesophageal_Junction	0.929476	SUGP2	intron_19_19109794_19112422	ENSG00000064607.17	1.16443
intron_19_19492712_19494294	0.239865	Esophagus_Gastroesophageal_Junction	0.929476	GATAD2A	intron_19_19603521_19605103	ENSG00000167491.18	1.17532
intron_19_19494383_19495754	0.239865	Esophagus_Gastroesophageal_Junction	0.929476	GATAD2A	intron_19_19605192_19606563	ENSG00000167491.18	-1.17532
intron_19_32464784_32467474	0.242311	Esophagus_Gastroesophageal_Junction	0.929476	DPY19L3	intron_19_32955690_32958380	ENSG00000178904.19	-1.16923
intron_19_3527062_3527631	0.242416	Esophagus_Gastroesophageal_Junction	0.929476	FZR1	intron_19_3527060_3527629	ENSG00000105325.15	1.16897
intron_19_35524924_35526644	0.244668	Esophagus_Gastroesophageal_Junction	0.929476	SBSN	intron_19_36015826_36017546	ENSG00000189001.11	1.1634
intron_19_38290575_38291840	0.243774	Esophagus_Gastroesophageal_Junction	0.929476	SPINT2	intron_19_38781215_38782480	ENSG00000167642.13	-1.16561
intron_19_38304283_38304375	0.243774	Esophagus_Gastroesophageal_Junction	0.929476	C19orf33	intron_19_38794923_38795015	ENSG00000167644.12	1.16561
intron_19_39473521_39473963	0.245811	Esophagus_Gastroesophageal_Junction	0.929476	SUPT5H	intron_19_39964161_39964603	ENSG00000196235.14	1.16058
intron_19_39827425_39827510	0.242436	Esophagus_Gastroesophageal_Junction	0.929476	DYRK1B	intron_19_40318065_40318150	ENSG00000105204.14	-1.16892
intron_19_45164970_45165127	0.244812	Esophagus_Gastroesophageal_Junction	0.929476	TRAPPC6A	intron_19_45668228_45668385	ENSG00000007255.10	-1.16304
intron_19_45164970_45178093	0.244812	Esophagus_Gastroesophageal_Junction	0.929476	TRAPPC6A	intron_19_45668228_45681351	ENSG00000007255.10	1.16304
intron_19_45164970_45178135	0.244812	Esophagus_Gastroesophageal_Junction	0.929476	TRAPPC6A	intron_19_45668228_45681393	ENSG00000007255.10	1.16304
intron_19_48242644_48249523	0.244765	Esophagus_Gastroesophageal_Junction	0.929476	CARD8	intron_19_48745901_48752780	ENSG00000105483.18	1.16316
intron_19_48982375_48982720	0.244679	Esophagus_Gastroesophageal_Junction	0.929476	GYS1	intron_19_49485632_49485977	ENSG00000104812.15	-1.16337
intron_19_48982837_48985461	0.244679	Esophagus_Gastroesophageal_Junction	0.929476	GYS1	intron_19_49486094_49488718	ENSG00000104812.15	1.16337
intron_19_49166215_49167917	0.242606	Esophagus_Gastroesophageal_Junction	0.929476	TRPM4	intron_19_49669472_49671174	ENSG00000130529.16	-1.1685
intron_19_49666799_49667019	0.243807	Esophagus_Gastroesophageal_Junction	0.929476	BCL2L12	intron_19_50170056_50170276	ENSG00000126453.11	-1.16553
intron_19_52003900_52004417	0.241123	Esophagus_Gastroesophageal_Junction	0.929476	ZNF615	intron_19_52507153_52507670	ENSG00000197619.15	1.17219
intron_19_52017359_52018008	0.244716	Esophagus_Gastroesophageal_Junction	0.929476	ZNF614	intron_19_52520612_52521261	ENSG00000142556.19	1.16328
intron_19_5587399_5587701	0.243556	Esophagus_Gastroesophageal_Junction	0.929476	SAFB2	intron_19_5587410_5587712	ENSG00000130254.12	1.16614
intron_19_57490185_57491468	0.245098	Esophagus_Gastroesophageal_Junction	0.929476	ZNF419	intron_19_58001553_58002836	ENSG00000105136.22	1.16234
intron_19_57491597_57492113	0.239865	Esophagus_Gastroesophageal_Junction	0.929476	ZNF419	intron_19_58002965_58003481	ENSG00000105136.22	-1.17532
intron_19_58230462_58243965	0.24188	Esophagus_Gastroesophageal_Junction	0.929476	ENSG00000283515	intron_19_58741828_58755331	ENSG00000283515.1	-1.1703
intron_19_58230462_58243965	0.24188	Esophagus_Gastroesophageal_Junction	0.929476	ZNF544	intron_19_58741828_58755331	ENSG00000198131.15	-1.1703
intron_1_113699799_113700794	0.241106	Esophagus_Gastroesophageal_Junction	0.929476	PHTF1	intron_1_114242421_114243416	ENSG00000116793.16	1.17223
intron_1_150625808_150627467	0.239922	Esophagus_Gastroesophageal_Junction	0.929476	ENSA	intron_1_150598284_150599943	ENSG00000143420.19	-1.17518
intron_1_154449980_154454488	0.245811	Esophagus_Gastroesophageal_Junction	0.929476	IL6R	intron_1_154422456_154426964	ENSG00000160712.13	1.16058
intron_1_1691393_1692449	0.244542	Esophagus_Gastroesophageal_Junction	0.929476	SLC35E2B	intron_1_1622832_1623888	ENSG00000189339.12	-1.16371
intron_1_171193523_171196649	0.244203	Esophagus_Gastroesophageal_Junction	0.929476	FMO2	intron_1_171162662_171165788	ENSG00000094963.14	-1.16455
intron_1_18875503_18876315	0.243003	Esophagus_Gastroesophageal_Junction	0.929476	ALDH4A1	intron_1_19201997_19202809	ENSG00000159423.17	-1.16751
intron_1_201853097_201854595	0.240248	Esophagus_Gastroesophageal_Junction	0.929476	IPO9	intron_1_201822225_201823723	ENSG00000198700.10	1.17437
intron_1_222827601_222835119	0.244127	Esophagus_Gastroesophageal_Junction	0.929476	DISP1	intron_1_223000943_223008461	ENSG00000154309.9	1.16473
intron_1_26795234_26797563	0.242286	Esophagus_Gastroesophageal_Junction	0.929476	PIGV	intron_1_27121725_27124054	ENSG00000060642.12	-1.16929
intron_1_45829581_45882364	0.240961	Esophagus_Gastroesophageal_Junction	0.929476	MAST2	intron_1_46295253_46348036	ENSG00000086015.23	-1.17259
intron_1_6212733_6213066	0.243856	Esophagus_Gastroesophageal_Junction	0.929476	RNF207	intron_1_6272793_6273126	ENSG00000158286.13	-1.1654
intron_1_850351_851927	0.241427	Esophagus_Gastroesophageal_Junction	0.929476	LINC01128	intron_1_785731_787307	ENSG00000228794.12	-1.17143
intron_1_852110_853391	0.24352	Esophagus_Gastroesophageal_Junction	0.929476	LINC01128	intron_1_787490_788771	ENSG00000228794.12	1.16623
intron_1_852766_853391	0.24352	Esophagus_Gastroesophageal_Junction	0.929476	LINC01128	intron_1_788146_788771	ENSG00000228794.12	1.16623
intron_20_13814515_13816463	0.244232	Esophagus_Gastroesophageal_Junction	0.929476	NDUFAF5	intron_20_13795161_13797109	ENSG00000101247.18	1.16447
intron_20_34921866_34923323	0.242711	Esophagus_Gastroesophageal_Junction	0.929476	ACSS2	intron_20_33509669_33511126	ENSG00000131069.20	1.16824
intron_20_44622930_44624202	0.240227	Esophagus_Gastroesophageal_Junction	0.929476	ADA	intron_20_43251571_43252843	ENSG00000196839.14	-1.17442
intron_20_49117248_49117777	0.240153	Esophagus_Gastroesophageal_Junction	0.929476	STAU1	intron_20_47733785_47734314	ENSG00000124214.21	1.1746
intron_20_58673711_58691724	0.241891	Esophagus_Gastroesophageal_Junction	0.929476	STX16-NPEPL1	intron_20_57248767_57266780	ENSG00000254995.4	-1.17027
intron_20_62345585_62345818	0.24276	Esophagus_Gastroesophageal_Junction	0.929476	LAMA5	intron_20_60920641_60920874	ENSG00000130702.15	-1.16812
intron_20_63685597_63685791	0.245376	Esophagus_Gastroesophageal_Junction	0.929476	RTEL1-TNFRSF6B	intron_20_62316950_62317144	ENSG00000026036.23	1.16165
intron_20_63685597_63685791	0.245376	Esophagus_Gastroesophageal_Junction	0.929476	RTEL1	intron_20_62316950_62317144	ENSG00000258366.12	1.16165
intron_20_63685872_63687638	0.245376	Esophagus_Gastroesophageal_Junction	0.929476	RTEL1-TNFRSF6B	intron_20_62317225_62318991	ENSG00000026036.23	1.16165
intron_20_63685872_63687638	0.245376	Esophagus_Gastroesophageal_Junction	0.929476	RTEL1	intron_20_62317225_62318991	ENSG00000258366.12	1.16165
intron_21_33735204_33750143	0.245098	Esophagus_Gastroesophageal_Junction	0.929476	ITSN1	intron_21_35107509_35122448	ENSG00000205726.15	1.16234
intron_21_46191959_46194491	0.240423	Esophagus_Gastroesophageal_Junction	0.929476	LSS	intron_21_47611873_47614405	ENSG00000160285.15	1.17393
intron_22_17569986_17579745	0.242874	Esophagus_Gastroesophageal_Junction	0.929476	SLC25A18	intron_22_18050051_18062511	ENSG00000182902.14	1.16783
intron_22_28695873_28696901	0.242855	Esophagus_Gastroesophageal_Junction	0.929476	CHEK2	intron_22_29091861_29092889	ENSG00000183765.23	1.16788
intron_22_31268200_31271136	0.245811	Esophagus_Gastroesophageal_Junction	0.929476	LIMK2	intron_22_31664186_31667122	ENSG00000182541.18	-1.16058
intron_22_38656750_38668017	0.239243	Esophagus_Gastroesophageal_Junction	0.929476	CBY1	intron_22_39052755_39064022	ENSG00000100211.12	-1.17688
intron_22_45335188_45335350	0.242285	Esophagus_Gastroesophageal_Junction	0.929476	FAM118A	intron_22_45731069_45731231	ENSG00000100376.12	-1.1693
intron_22_50578659_50579036	0.242483	Esophagus_Gastroesophageal_Junction	0.929476	CHKB-CPT1B	intron_22_51017088_51017465	ENSG00000254413.8	1.1688
intron_2_119679225_119680832	0.241657	Esophagus_Gastroesophageal_Junction	0.929476	TMEM177	intron_2_120436801_120438408	ENSG00000144120.13	1.17085
intron_2_119679276_119685658	0.241657	Esophagus_Gastroesophageal_Junction	0.929476	TMEM177	intron_2_120436852_120443234	ENSG00000144120.13	-1.17085
intron_2_119679617_119680832	0.241657	Esophagus_Gastroesophageal_Junction	0.929476	TMEM177	intron_2_120437193_120438408	ENSG00000144120.13	1.17085
intron_2_159187024_159194257	0.24496	Esophagus_Gastroesophageal_Junction	0.929476	TANC1	intron_2_160043535_160050768	ENSG00000115183.15	1.16268
intron_2_237534647_237540348	0.243683	Esophagus_Gastroesophageal_Junction	0.929476	MLPH	intron_2_238443290_238448991	ENSG00000115648.14	-1.16583
intron_2_238277955_238288349	0.245875	Esophagus_Gastroesophageal_Junction	0.929476	PER2	intron_2_239186596_239196990	ENSG00000132326.13	-1.16043
intron_2_238277955_238288644	0.245875	Esophagus_Gastroesophageal_Junction	0.929476	PER2	intron_2_239186596_239197285	ENSG00000132326.13	1.16043
intron_2_239163923_239176413	0.244115	Esophagus_Gastroesophageal_Junction	0.929476	HDAC4	intron_2_240085619_240098109	ENSG00000068024.18	-1.16476
intron_2_30148541_30155850	0.245597	Esophagus_Gastroesophageal_Junction	0.929476	YPEL5	intron_2_30371407_30378716	ENSG00000119801.13	-1.16111
intron_2_32012052_32023422	0.242807	Esophagus_Gastroesophageal_Junction	0.929476	DPY30	intron_2_32237121_32248491	ENSG00000162961.14	1.168
intron_2_3457693_3457795	0.239119	Esophagus_Gastroesophageal_Junction	0.929476	TRAPPC12	intron_2_3461464_3461566	ENSG00000171853.16	-1.17719
intron_2_37002572_37003542	0.241707	Esophagus_Gastroesophageal_Junction	0.929476	HEATR5B	intron_2_37229715_37230685	ENSG00000008869.12	1.17073
intron_2_38826689_38828340	0.245707	Esophagus_Gastroesophageal_Junction	0.929476	DHX57	intron_2_39053831_39055482	ENSG00000163214.21	1.16084
intron_2_85559075_85560815	0.241707	Esophagus_Gastroesophageal_Junction	0.929476	GGCX	intron_2_85786198_85787938	ENSG00000115486.13	-1.17073
intron_2_9412405_9414178	0.24381	Esophagus_Gastroesophageal_Junction	0.929476	ITGB1BP1	intron_2_9552534_9554307	ENSG00000119185.13	-1.16552
intron_2_9412405_9423373	0.24381	Esophagus_Gastroesophageal_Junction	0.929476	ITGB1BP1	intron_2_9552534_9563502	ENSG00000119185.13	1.16552
intron_3_108214021_108218535	0.245015	Esophagus_Gastroesophageal_Junction	0.929476	IFT57	intron_3_107932868_107937382	ENSG00000114446.5	-1.16254
intron_3_122752674_122755260	0.244642	Esophagus_Gastroesophageal_Junction	0.929476	HSPBAP1	intron_3_122471521_122474107	ENSG00000169087.11	-1.16346
intron_3_126033678_126050898	0.243345	Esophagus_Gastroesophageal_Junction	0.929476	SLC41A3	intron_3_125752521_125769741	ENSG00000114544.17	-1.16667
intron_3_138187599_138221926	0.242065	Esophagus_Gastroesophageal_Junction	0.929476	ARMC8	intron_3_137906441_137940768	ENSG00000114098.18	1.16984
intron_3_152415111_152445282	0.239995	Esophagus_Gastroesophageal_Junction	0.929476	MBNL1	intron_3_152132900_152163071	ENSG00000152601.18	1.175
intron_3_15430007_15432087	0.241427	Esophagus_Gastroesophageal_Junction	0.929476	EAF1	intron_3_15471514_15473594	ENSG00000144597.14	1.17143
intron_3_156544439_156548866	0.240608	Esophagus_Gastroesophageal_Junction	0.929476	SSR3	intron_3_156262228_156266655	ENSG00000114850.7	1.17347
intron_3_160366152_160375812	0.244045	Esophagus_Gastroesophageal_Junction	0.929476	IFT80	intron_3_160083940_160093600	ENSG00000068885.15	1.16494
intron_3_169779561_169780590	0.245098	Esophagus_Gastroesophageal_Junction	0.929476	MYNN	intron_3_169497349_169498378	ENSG00000085274.16	-1.16234
intron_3_171108162_171110714	0.24517	Esophagus_Gastroesophageal_Junction	0.929476	TNIK	intron_3_170825951_170828503	ENSG00000154310.17	-1.16216
intron_3_172040624_172112452	0.242243	Esophagus_Gastroesophageal_Junction	0.929476	FNDC3B	intron_3_171758414_171830242	ENSG00000075420.13	1.1694
intron_3_36834907_36838372	0.240318	Esophagus_Gastroesophageal_Junction	0.929476	TRANK1	intron_3_36876398_36879863	ENSG00000168016.15	1.17419
intron_3_47562761_47569152	0.239702	Esophagus_Gastroesophageal_Junction	0.929476	CSPG5	intron_3_47604251_47610642	ENSG00000114646.10	1.17573
intron_3_48421806_48422105	0.242283	Esophagus_Gastroesophageal_Junction	0.929476	PLXNB1	intron_3_48463215_48463514	ENSG00000164050.13	-1.1693
intron_3_66370602_66377690	0.239247	Esophagus_Gastroesophageal_Junction	0.929476	SLC25A26	intron_3_66421026_66428114	ENSG00000144741.19	-1.17687
intron_3_9445740_9447050	0.241818	Esophagus_Gastroesophageal_Junction	0.929476	SETD5	intron_3_9487424_9488734	ENSG00000168137.20	1.17045
intron_4_1001563_1001679	0.243532	Esophagus_Gastroesophageal_Junction	0.929476	IDUA	intron_4_995351_995467	ENSG00000127415.13	1.1662
intron_4_142145996_142160358	0.239859	Esophagus_Gastroesophageal_Junction	0.929476	INPP4B	intron_4_143067149_143081511	ENSG00000109452.13	-1.17534
intron_4_15722934_15731740	0.244198	Esophagus_Gastroesophageal_Junction	0.929476	BST1	intron_4_15724557_15733363	ENSG00000109743.11	-1.16456
intron_4_2926112_2926642	0.244528	Esophagus_Gastroesophageal_Junction	0.929476	ADD1	intron_4_2927839_2928369	ENSG00000087274.19	-1.16374
intron_4_2926112_2928171	0.244528	Esophagus_Gastroesophageal_Junction	0.929476	ADD1	intron_4_2927839_2929898	ENSG00000087274.19	1.16374
intron_4_2926675_2928171	0.244528	Esophagus_Gastroesophageal_Junction	0.929476	ADD1	intron_4_2928402_2929898	ENSG00000087274.19	-1.16374
intron_4_3951219_3953111	0.244443	Esophagus_Gastroesophageal_Junction	0.929476	FAM86EP	intron_4_3952946_3954838	ENSG00000290374.1	-1.16395
intron_4_3951219_3953111	0.244443	Esophagus_Gastroesophageal_Junction	0.929476	FAM86EP	intron_4_3952946_3954838	ENSG00000251669.7	-1.16395
intron_4_673401_674212	0.242278	Esophagus_Gastroesophageal_Junction	0.929476	ATP5ME	intron_4_667190_668001	ENSG00000169020.10	-1.16931
intron_5_126488892_126492915	0.243734	Esophagus_Gastroesophageal_Junction	0.929476	GRAMD2B	intron_5_125824584_125828607	ENSG00000155324.10	-1.1657
intron_5_127517776_127523460	0.245524	Esophagus_Gastroesophageal_Junction	0.929476	PRRC1	intron_5_126853468_126859152	ENSG00000164244.21	1.16129
intron_5_128141981_128147622	0.239692	Esophagus_Gastroesophageal_Junction	0.929476	SLC12A2	intron_5_127477673_127483314	ENSG00000064651.14	-1.17576
intron_5_132207884_132209138	0.244822	Esophagus_Gastroesophageal_Junction	0.929476	P4HA2	intron_5_131543577_131544831	ENSG00000072682.20	1.16302
intron_5_134888182_134893492	0.242563	Esophagus_Gastroesophageal_Junction	0.929476	TXNDC15	intron_5_134223872_134229182	ENSG00000113621.15	-1.1686
intron_5_178138258_178142583	0.242501	Esophagus_Gastroesophageal_Junction	0.929476	RMND5B	intron_5_177565259_177569584	ENSG00000145916.19	1.16876
intron_5_180313964_180316341	0.24307	Esophagus_Gastroesophageal_Junction	0.929476	GFPT2	intron_5_179740964_179743341	ENSG00000131459.13	-1.16735
intron_5_34908948_34909258	0.241295	Esophagus_Gastroesophageal_Junction	0.929476	RAD1	intron_5_34909053_34909363	ENSG00000113456.20	1.17176
intron_5_477849_479782	0.240284	Esophagus_Gastroesophageal_Junction	0.929476	SLC9A3-AS1	intron_5_477964_479897	ENSG00000225138.8	1.17428
intron_6_112076112_112076322	0.243345	Esophagus_Gastroesophageal_Junction	0.929476	TUBE1	intron_6_112397315_112397525	ENSG00000074935.14	-1.16667
intron_6_112081207_112084189	0.243345	Esophagus_Gastroesophageal_Junction	0.929476	TUBE1	intron_6_112402410_112405392	ENSG00000074935.14	-1.16667
intron_6_112081207_112086556	0.243345	Esophagus_Gastroesophageal_Junction	0.929476	TUBE1	intron_6_112402410_112407759	ENSG00000074935.14	1.16667
intron_6_112087720_112097041	0.244854	Esophagus_Gastroesophageal_Junction	0.929476	FAM229B	intron_6_112408923_112418244	ENSG00000203778.8	-1.16294
intron_6_151452586_151454548	0.240657	Esophagus_Gastroesophageal_Junction	0.929476	ARMT1	intron_6_151773721_151775683	ENSG00000146476.11	-1.17335
intron_6_152294127_152301869	0.240172	Esophagus_Gastroesophageal_Junction	0.929476	SYNE1	intron_6_152615262_152623004	ENSG00000131018.25	1.17456
intron_6_152300781_152301869	0.240172	Esophagus_Gastroesophageal_Junction	0.929476	SYNE1	intron_6_152621916_152623004	ENSG00000131018.25	-1.17456
intron_6_158066635_158068647	0.245796	Esophagus_Gastroesophageal_Junction	0.929476	SYNJ2	intron_6_158487667_158489679	ENSG00000078269.15	1.16062
intron_6_3089657_3090658	0.245416	Esophagus_Gastroesophageal_Junction	0.929476	RIPK1	intron_6_3089891_3090892	ENSG00000137275.16	-1.16156
intron_6_36963962_36964386	0.239577	Esophagus_Gastroesophageal_Junction	0.929476	PI16	intron_6_36931738_36932162	ENSG00000164530.15	-1.17605
intron_6_42126843_42128672	0.242409	Esophagus_Gastroesophageal_Junction	0.929476	C6orf132	intron_6_42094581_42096410	ENSG00000188112.10	-1.16899
intron_6_42962878_42963072	0.240136	Esophagus_Gastroesophageal_Junction	0.929476	GNMT	intron_6_42930616_42930810	ENSG00000124713.6	-1.17465
intron_6_52984605_52985451	0.239665	Esophagus_Gastroesophageal_Junction	0.929476	GSTA4	intron_6_52849403_52850249	ENSG00000170899.11	-1.17582
intron_6_71292020_71293293	0.245105	Esophagus_Gastroesophageal_Junction	0.929476	OGFRL1	intron_6_72001723_72002996	ENSG00000119900.9	-1.16232
intron_6_71296817_71301386	0.242446	Esophagus_Gastroesophageal_Junction	0.929476	OGFRL1	intron_6_72006520_72011089	ENSG00000119900.9	1.1689
intron_7_100684157_100684237	0.241427	Esophagus_Gastroesophageal_Junction	0.929476	GIGYF1	intron_7_100281780_100281860	ENSG00000146830.11	-1.17143
intron_7_100684337_100684450	0.241427	Esophagus_Gastroesophageal_Junction	0.929476	GIGYF1	intron_7_100281960_100282073	ENSG00000146830.11	-1.17143
intron_7_129641822_129657343	0.244488	Esophagus_Gastroesophageal_Junction	0.929476	NRF1	intron_7_129281663_129297183	ENSG00000106459.15	1.16384
intron_7_140345263_140345869	0.244392	Esophagus_Gastroesophageal_Junction	0.929476	SLC37A3	intron_7_140045063_140045669	ENSG00000157800.18	-1.16408
intron_7_2403645_2432563	0.243647	Esophagus_Gastroesophageal_Junction	0.929476	CHST12	intron_7_2443280_2472198	ENSG00000136213.10	1.16592
intron_7_56114897_56116015	0.244827	Esophagus_Gastroesophageal_Junction	0.929476	NUPR2	intron_7_56182590_56183708	ENSG00000185290.4	-1.163
intron_7_94598004_94598775	0.240298	Esophagus_Gastroesophageal_Junction	0.929476	SGCE	intron_7_94227316_94228087	ENSG00000127990.19	-1.17424
intron_7_98962427_98964629	0.244757	Esophagus_Gastroesophageal_Junction	0.929476	TRRAP	intron_7_98560050_98562252	ENSG00000196367.15	-1.16318
intron_8_141427069_141430927	0.244984	Esophagus_Gastroesophageal_Junction	0.929476	PTP4A3	intron_8_142437169_142441027	ENSG00000184489.13	-1.16262
intron_8_143309543_143310068	0.241057	Esophagus_Gastroesophageal_Junction	0.929476	TOP1MT	intron_8_144391713_144392238	ENSG00000184428.13	-1.17235
intron_8_143575093_143575230	0.24412	Esophagus_Gastroesophageal_Junction	0.929476	NAPRT	intron_8_144657263_144657400	ENSG00000147813.16	-1.16475
intron_8_143575345_143575423	0.24412	Esophagus_Gastroesophageal_Junction	0.929476	NAPRT	intron_8_144657515_144657593	ENSG00000147813.16	1.16475
intron_8_144450770_144452359	0.245811	Esophagus_Gastroesophageal_Junction	0.929476	ENSG00000291316	intron_8_145676153_145677742	ENSG00000291316.1	1.16058
intron_8_144450770_144452359	0.245811	Esophagus_Gastroesophageal_Junction	0.929476	ZFTRAF1	intron_8_145676153_145677742	ENSG00000187954.14	1.16058
intron_8_17243185_17245036	0.243594	Esophagus_Gastroesophageal_Junction	0.929476	CNOT7	intron_8_17100694_17102545	ENSG00000198791.12	-1.16605
intron_8_1762928_1763023	0.241444	Esophagus_Gastroesophageal_Junction	0.929476	CLN8-AS1	intron_8_1711094_1711189	ENSG00000253982.3	-1.17138
intron_8_19844238_19845704	0.243862	Esophagus_Gastroesophageal_Junction	0.929476	INTS10	intron_8_19701749_19703215	ENSG00000104613.12	-1.16539
intron_8_54000050_54002892	0.245686	Esophagus_Gastroesophageal_Junction	0.929476	TCEA1	intron_8_54912610_54915452	ENSG00000187735.15	-1.16089
intron_8_54000050_54010430	0.244681	Esophagus_Gastroesophageal_Junction	0.929476	TCEA1	intron_8_54912610_54922990	ENSG00000187735.15	-1.16337
intron_8_54000050_54022063	0.244681	Esophagus_Gastroesophageal_Junction	0.929476	TCEA1	intron_8_54912610_54934623	ENSG00000187735.15	1.16337
intron_8_85131961_85134847	0.241351	Esophagus_Gastroesophageal_Junction	0.929476	LRRCC1	intron_8_86044196_86047082	ENSG00000133739.16	-1.17162
intron_9_113203035_113206509	0.24043	Esophagus_Gastroesophageal_Junction	0.929476	FKBP15	intron_9_115965315_115968789	ENSG00000119321.10	1.17391
intron_9_121699458_121757013	0.24006	Esophagus_Gastroesophageal_Junction	0.929476	DAB2IP	intron_9_124461737_124519292	ENSG00000136848.19	-1.17484
intron_9_89363950_89376833	0.243684	Esophagus_Gastroesophageal_Junction	0.929476	SEMA4D	intron_9_91978865_91991748	ENSG00000187764.12	1.16583
intron_1_167937008_167951800	0.245456	Brain_Hippocampus	0.929479	DCAF6	intron_1_167906246_167921038	ENSG00000143164.16	1.16146
intron_20_63685872_63687638	0.245376	Brain_Hippocampus	0.929479	RTEL1-TNFRSF6B	intron_20_62317225_62318991	ENSG00000026036.23	-1.16165
intron_20_63685872_63687638	0.245376	Brain_Hippocampus	0.929479	RTEL1	intron_20_62317225_62318991	ENSG00000258366.12	-1.16165
intron_1_183806485_183847566	0.216398	Artery_Coronary	0.929485	RGL1	intron_1_183775619_183816700	ENSG00000143344.16	-1.23616
intron_21_45204736_45220836	0.216417	Artery_Coronary	0.929485	ADARB1	intron_21_46624651_46640751	ENSG00000197381.18	-1.23611
intron_22_26470813_26472302	0.216357	Artery_Coronary	0.929485	HPS4	intron_22_26866779_26868268	ENSG00000100099.22	-1.23627
intron_3_179327631_179328283	0.216417	Artery_Coronary	0.929485	ZNF639	intron_3_179045419_179046071	ENSG00000121864.10	-1.23611
intron_13_71143236_71167370	0.223243	Testis	0.929489	LINC00348	intron_13_71717368_71741502	ENSG00000226846.2	1.21795
intron_7_129611824_129657343	0.272439	Adipose_Subcutaneous	0.929489	NRF1	intron_7_129251665_129297183	ENSG00000106459.15	-1.09746
intron_10_11952249_11955232	0.240145	Colon_Sigmoid	0.92949	UPF2	intron_10_11994248_11997231	ENSG00000151461.20	-1.17462
intron_10_17704518_17704970	0.23913	Colon_Sigmoid	0.92949	STAM	intron_10_17746517_17746969	ENSG00000136738.15	1.17717
intron_10_17708951_17714543	0.240704	Colon_Sigmoid	0.92949	STAM	intron_10_17750950_17756542	ENSG00000136738.15	1.17323
intron_10_58283082_58287561	0.242166	Colon_Sigmoid	0.92949	CISD1	intron_10_60042842_60047321	ENSG00000122873.12	1.16959
intron_10_70340702_70376452	0.239052	Colon_Sigmoid	0.92949	LRRC20	intron_10_72100458_72136208	ENSG00000172731.15	-1.17736
intron_10_75234992_75235060	0.242544	Colon_Sigmoid	0.92949	COMTD1	intron_10_76994750_76994818	ENSG00000165644.11	1.16865
intron_10_75235743_75235835	0.242544	Colon_Sigmoid	0.92949	COMTD1	intron_10_76995501_76995593	ENSG00000165644.11	1.16865
intron_11_111737569_111742053	0.239702	Colon_Sigmoid	0.92949	PPP2R1B	intron_11_111608293_111612777	ENSG00000137713.16	1.17573
intron_11_112155061_112163906	0.241974	Colon_Sigmoid	0.92949	IL18	intron_11_112025784_112034629	ENSG00000150782.12	-1.17007
intron_11_47783198_47784922	0.239191	Colon_Sigmoid	0.92949	NUP160	intron_11_47804750_47806474	ENSG00000030066.14	-1.17701
intron_11_71478469_71480219	0.239995	Colon_Sigmoid	0.92949	NADSYN1	intron_11_71189515_71191265	ENSG00000172890.13	-1.175
intron_11_71478469_71480755	0.239732	Colon_Sigmoid	0.92949	NADSYN1	intron_11_71189515_71191801	ENSG00000172890.13	-1.17566
intron_11_71501426_71521090	0.242864	Colon_Sigmoid	0.92949	NADSYN1	intron_11_71212472_71232136	ENSG00000172890.13	1.16786
intron_12_108594545_108597970	0.239707	Colon_Sigmoid	0.92949	TMEM119	intron_12_108988321_108991746	ENSG00000183160.9	1.17572
intron_12_120222999_120223718	0.24043	Colon_Sigmoid	0.92949	PXN	intron_12_120660802_120661521	ENSG00000089159.17	1.17391
intron_12_120223833_120224151	0.24043	Colon_Sigmoid	0.92949	PXN	intron_12_120661636_120661954	ENSG00000089159.17	-1.17391
intron_12_47798972_47819767	0.239685	Colon_Sigmoid	0.92949	HDAC7	intron_12_48192755_48213550	ENSG00000061273.18	-1.17578
intron_12_49486348_49489465	0.240359	Colon_Sigmoid	0.92949	SPATS2	intron_12_49880131_49883248	ENSG00000123352.18	1.17409
intron_13_41257796_41260493	0.239247	Colon_Sigmoid	0.92949	MTRF1	intron_13_41831932_41834629	ENSG00000120662.16	-1.17687
intron_14_103574170_103579371	0.240196	Colon_Sigmoid	0.92949	COA8	intron_14_104040507_104045708	ENSG00000256053.9	-1.1745
intron_14_104993064_104994598	0.242382	Colon_Sigmoid	0.92949	CLBA1	intron_14_105459401_105460935	ENSG00000140104.14	-1.16905
intron_14_24323454_24324062	0.24154	Colon_Sigmoid	0.92949	ADCY4	intron_14_24792660_24793268	ENSG00000129467.14	-1.17115
intron_14_49674427_49679725	0.242981	Colon_Sigmoid	0.92949	POLE2	intron_14_50141145_50146443	ENSG00000100479.14	1.16757
intron_14_55382191_55385859	0.241247	Colon_Sigmoid	0.92949	ATG14	intron_14_55848909_55852577	ENSG00000126775.9	1.17188
intron_14_92835664_92839366	0.239138	Colon_Sigmoid	0.92949	GOLGA5	intron_14_93302009_93305711	ENSG00000066455.13	1.17714
intron_15_100572065_100573651	0.240905	Colon_Sigmoid	0.92949	LINS1	intron_15_101112270_101113856	ENSG00000140471.17	-1.17273
intron_15_58988068_59030804	0.242061	Colon_Sigmoid	0.92949	RNF111	intron_15_59280267_59323003	ENSG00000157450.16	-1.16985
intron_15_65703008_65706091	0.241207	Colon_Sigmoid	0.92949	DENND4A	intron_15_65995346_65998429	ENSG00000174485.16	1.17197
intron_15_85662453_85664563	0.242733	Colon_Sigmoid	0.92949	AKAP13	intron_15_86205684_86207794	ENSG00000170776.22	1.16818
intron_15_96127413_96131822	0.2427	Colon_Sigmoid	0.92949	NR2F2-AS1	intron_15_96670642_96675051	ENSG00000247809.11	-1.16827
intron_16_15031906_15032861	0.241974	Colon_Sigmoid	0.92949	PDXDC1	intron_16_15125763_15126718	ENSG00000179889.20	-1.17007
intron_16_15047550_15055891	0.241974	Colon_Sigmoid	0.92949	NTAN1	intron_16_15141407_15149748	ENSG00000157045.9	1.17007
intron_16_2000481_2001004	0.239549	Colon_Sigmoid	0.92949	ZNF598	intron_16_2050482_2051005	ENSG00000167962.15	-1.17611
intron_16_53470922_53479154	0.241915	Colon_Sigmoid	0.92949	RBL2	intron_16_53504834_53513066	ENSG00000103479.17	1.17021
intron_16_57110922_57113288	0.242679	Colon_Sigmoid	0.92949	CPNE2	intron_16_57144834_57147200	ENSG00000140848.17	-1.16832
intron_16_69986509_69989956	0.242589	Colon_Sigmoid	0.92949	ENSG00000290459	intron_16_70020412_70023859	ENSG00000290459.1	-1.16854
intron_16_69986509_69989956	0.242589	Colon_Sigmoid	0.92949	PDXDC2P-NPIPB14P	intron_16_70020412_70023859	ENSG00000196696.14	-1.16854
intron_16_69986509_69990597	0.242589	Colon_Sigmoid	0.92949	PDXDC2P-NPIPB14P	intron_16_70020412_70024500	ENSG00000196696.14	1.16854
intron_16_69986509_69996069	0.242589	Colon_Sigmoid	0.92949	NPIPB14P	intron_16_70020412_70029972	ENSG00000226232.9	-1.16854
intron_16_69990683_69996069	0.242589	Colon_Sigmoid	0.92949	PDXDC2P-NPIPB14P	intron_16_70024586_70029972	ENSG00000196696.14	1.16854
intron_16_74695759_74700453	0.242411	Colon_Sigmoid	0.92949	MLKL	intron_16_74729657_74734351	ENSG00000168404.13	-1.16898
intron_16_85710307_85735190	0.24244	Colon_Sigmoid	0.92949	C16orf74	intron_16_85743913_85768796	ENSG00000154102.11	-1.16891
intron_16_87347250_87358411	0.242922	Colon_Sigmoid	0.92949	FBXO31	intron_16_87380856_87392017	ENSG00000103264.18	1.16771
intron_17_31008803_31021049	0.243345	Colon_Sigmoid	0.92949	ENSG00000291063	intron_17_29335821_29348067	ENSG00000291063.1	-1.16667
intron_17_38491532_38497785	0.24086	Colon_Sigmoid	0.92949	ARHGAP23	intron_17_36647773_36654027	ENSG00000275832.5	-1.17284
intron_17_42295793_42299751	0.239555	Colon_Sigmoid	0.92949	STAT5A	intron_17_40447811_40451769	ENSG00000126561.18	1.1761
intron_17_42668303_42669430	0.24306	Colon_Sigmoid	0.92949	PLEKHH3	intron_17_40820321_40821448	ENSG00000068137.15	1.16737
intron_17_43769814_43774035	0.242535	Colon_Sigmoid	0.92949	DUSP3	intron_17_41847182_41851403	ENSG00000108861.9	-1.16867
intron_17_47324523_47326226	0.242942	Colon_Sigmoid	0.92949	EFCAB13	intron_17_45401889_45403592	ENSG00000178852.16	-1.16766
intron_17_47326387_47328269	0.242942	Colon_Sigmoid	0.92949	EFCAB13	intron_17_45403753_45405635	ENSG00000178852.16	-1.16766
intron_17_74864347_74864480	0.243109	Colon_Sigmoid	0.92949	FDXR	intron_17_72860469_72860602	ENSG00000161513.12	1.16725
intron_17_74864564_74864824	0.243109	Colon_Sigmoid	0.92949	FDXR	intron_17_72860686_72860946	ENSG00000161513.12	-1.16725
intron_17_75568839_75568978	0.242027	Colon_Sigmoid	0.92949	LLGL2	intron_17_73564920_73565059	ENSG00000073350.14	1.16993
intron_17_7582531_7582900	0.242013	Colon_Sigmoid	0.92949	ENSG00000233223	intron_17_7485849_7486218	ENSG00000233223.5	1.16997
intron_18_77105286_77132580	0.241943	Colon_Sigmoid	0.92949	MBP	intron_18_74817242_74844536	ENSG00000197971.16	1.17014
intron_19_1270882_1270928	0.241764	Colon_Sigmoid	0.92949	CIRBP	intron_19_1270881_1270927	ENSG00000099622.14	-1.17059
intron_19_1271036_1271140	0.241764	Colon_Sigmoid	0.92949	CIRBP	intron_19_1271035_1271139	ENSG00000099622.14	1.17059
intron_19_1271246_1271329	0.241764	Colon_Sigmoid	0.92949	CIRBP	intron_19_1271245_1271328	ENSG00000099622.14	-1.17059
intron_19_19492712_19494294	0.239865	Colon_Sigmoid	0.92949	GATAD2A	intron_19_19603521_19605103	ENSG00000167491.18	-1.17532
intron_19_19651797_19652595	0.240196	Colon_Sigmoid	0.92949	ATP13A1	intron_19_19762606_19763404	ENSG00000105726.17	1.1745
intron_19_3527062_3527631	0.242416	Colon_Sigmoid	0.92949	FZR1	intron_19_3527060_3527629	ENSG00000105325.15	1.16897
intron_19_38304490_38304624	0.243299	Colon_Sigmoid	0.92949	C19orf33	intron_19_38795130_38795264	ENSG00000167644.12	-1.16678
intron_19_38304490_38304624	0.243299	Colon_Sigmoid	0.92949	ENSG00000267748	intron_19_38795130_38795264	ENSG00000267748.4	-1.16678
intron_19_52003900_52007293	0.241123	Colon_Sigmoid	0.92949	ZNF615	intron_19_52507153_52510546	ENSG00000197619.15	-1.17219
intron_19_6454717_6456420	0.241094	Colon_Sigmoid	0.92949	SLC25A23	intron_19_6454728_6456431	ENSG00000125648.15	1.17226
intron_19_6750633_6751034	0.24086	Colon_Sigmoid	0.92949	TRIP10	intron_19_6750644_6751045	ENSG00000125733.18	-1.17284
intron_1_150625808_150626479	0.239922	Colon_Sigmoid	0.92949	ENSA	intron_1_150598284_150598955	ENSG00000143420.19	1.17518
intron_1_150625808_150627467	0.239922	Colon_Sigmoid	0.92949	ENSA	intron_1_150598284_150599943	ENSG00000143420.19	-1.17518
intron_1_213072986_213077696	0.241915	Colon_Sigmoid	0.92949	RPS6KC1	intron_1_213246328_213251038	ENSG00000136643.12	1.17021
intron_1_26795234_26797563	0.242286	Colon_Sigmoid	0.92949	PIGV	intron_1_27121725_27124054	ENSG00000060642.12	-1.16929
intron_1_45829581_45882364	0.240961	Colon_Sigmoid	0.92949	MAST2	intron_1_46295253_46348036	ENSG00000086015.23	-1.17259
intron_1_78620571_78627906	0.239074	Colon_Sigmoid	0.92949	IFI44L	intron_1_79086256_79093591	ENSG00000137959.17	1.1773
intron_1_850351_851927	0.241427	Colon_Sigmoid	0.92949	LINC01128	intron_1_785731_787307	ENSG00000228794.12	-1.17143
intron_1_86903448_86914028	0.242981	Colon_Sigmoid	0.92949	SELENOF	intron_1_87369131_87379711	ENSG00000183291.18	1.16757
intron_20_34921866_34923323	0.243232	Colon_Sigmoid	0.92949	ACSS2	intron_20_33509669_33511126	ENSG00000131069.20	1.16695
intron_22_38656750_38665546	0.239243	Colon_Sigmoid	0.92949	CBY1	intron_22_39052755_39061551	ENSG00000100211.12	1.17688
intron_22_38656750_38668017	0.239243	Colon_Sigmoid	0.92949	CBY1	intron_22_39052755_39064022	ENSG00000100211.12	1.17688
intron_22_50248751_50248831	0.241972	Colon_Sigmoid	0.92949	HDAC10	intron_22_50687180_50687260	ENSG00000100429.18	-1.17007
intron_22_50248751_50248831	0.241972	Colon_Sigmoid	0.92949	MAPK12	intron_22_50687180_50687260	ENSG00000188130.14	-1.17007
intron_22_50249516_50249635	0.241972	Colon_Sigmoid	0.92949	HDAC10	intron_22_50687945_50688064	ENSG00000100429.18	-1.17007
intron_2_119679225_119680832	0.241657	Colon_Sigmoid	0.92949	TMEM177	intron_2_120436801_120438408	ENSG00000144120.13	1.17085
intron_2_119679276_119680832	0.241657	Colon_Sigmoid	0.92949	TMEM177	intron_2_120436852_120438408	ENSG00000144120.13	1.17085
intron_2_119679276_119685658	0.241657	Colon_Sigmoid	0.92949	TMEM177	intron_2_120436852_120443234	ENSG00000144120.13	-1.17085
intron_2_17768811_17771196	0.240213	Colon_Sigmoid	0.92949	GEN1	intron_2_17950078_17952463	ENSG00000178295.15	-1.17445
intron_2_190362687_190366695	0.23934	Colon_Sigmoid	0.92949	INPP1	intron_2_191227413_191231421	ENSG00000151689.13	1.17664
intron_2_28776982_28778351	0.2431	Colon_Sigmoid	0.92949	PPP1CB	intron_2_28999848_29001217	ENSG00000213639.11	1.16727
intron_2_37002572_37003542	0.241707	Colon_Sigmoid	0.92949	HEATR5B	intron_2_37229715_37230685	ENSG00000008869.12	-1.17073
intron_2_39518710_39646262	0.24145	Colon_Sigmoid	0.92949	MAP4K3-DT	intron_2_39745851_39873402	ENSG00000231312.8	-1.17137
intron_2_61163232_61164354	0.242854	Colon_Sigmoid	0.92949	C2orf74	intron_2_61390367_61391489	ENSG00000237651.8	1.16788
intron_2_61163232_61164354	0.242854	Colon_Sigmoid	0.92949	ENSG00000274769	intron_2_61390367_61391489	ENSG00000274769.1	1.16788
intron_2_85559075_85560815	0.241707	Colon_Sigmoid	0.92949	GGCX	intron_2_85786198_85787938	ENSG00000115486.13	-1.17073
intron_3_100835660_100846372	0.241994	Colon_Sigmoid	0.92949	ABI3BP	intron_3_100554504_100565216	ENSG00000154175.18	1.17002
intron_3_108218653_108219410	0.240738	Colon_Sigmoid	0.92949	IFT57	intron_3_107937500_107938257	ENSG00000114446.5	1.17314
intron_3_149895560_149902072	0.241868	Colon_Sigmoid	0.92949	RNF13	intron_3_149613347_149619859	ENSG00000082996.20	-1.17033
intron_3_152415111_152445282	0.239995	Colon_Sigmoid	0.92949	MBNL1	intron_3_152132900_152163071	ENSG00000152601.18	1.175
intron_3_156544439_156548866	0.240608	Colon_Sigmoid	0.92949	SSR3	intron_3_156262228_156266655	ENSG00000114850.7	1.17347
intron_3_156544439_156548905	0.240608	Colon_Sigmoid	0.92949	SSR3	intron_3_156262228_156266694	ENSG00000114850.7	1.17347
intron_3_171108162_171110714	0.242682	Colon_Sigmoid	0.92949	TNIK	intron_3_170825951_170828503	ENSG00000154310.17	-1.16831
intron_3_172040624_172112452	0.242243	Colon_Sigmoid	0.92949	FNDC3B	intron_3_171758414_171830242	ENSG00000075420.13	1.1694
intron_3_183452512_183454012	0.23954	Colon_Sigmoid	0.92949	LINC00888	intron_3_183170300_183171800	ENSG00000291106.1	1.17614
intron_3_36834907_36838372	0.240318	Colon_Sigmoid	0.92949	TRANK1	intron_3_36876398_36879863	ENSG00000168016.15	1.17419
intron_3_47562761_47569152	0.239702	Colon_Sigmoid	0.92949	CSPG5	intron_3_47604251_47610642	ENSG00000114646.10	1.17573
intron_3_48421806_48422105	0.242283	Colon_Sigmoid	0.92949	PLXNB1	intron_3_48463215_48463514	ENSG00000164050.13	-1.1693
intron_3_50183564_50184592	0.241786	Colon_Sigmoid	0.92949	SEMA3F	intron_3_50220997_50222025	ENSG00000001617.12	-1.17053
intron_3_53235174_53237797	0.239407	Colon_Sigmoid	0.92949	TKT	intron_3_53269190_53271813	ENSG00000163931.17	-1.17647
intron_3_56594028_56613589	0.242315	Colon_Sigmoid	0.92949	CCDC66	intron_3_56628056_56647617	ENSG00000180376.17	1.16922
intron_3_58285453_58293589	0.241951	Colon_Sigmoid	0.92949	ABHD6	intron_3_58271180_58279316	ENSG00000163686.15	-1.17012
intron_3_9445740_9447050	0.241818	Colon_Sigmoid	0.92949	SETD5	intron_3_9487424_9488734	ENSG00000168137.20	1.17045
intron_4_142145996_142160358	0.239859	Colon_Sigmoid	0.92949	INPP4B	intron_4_143067149_143081511	ENSG00000109452.13	-1.17534
intron_4_145651147_145653994	0.241861	Colon_Sigmoid	0.92949	MMAA	intron_4_146572299_146575146	ENSG00000151611.17	-1.17035
intron_4_163514158_163515313	0.240094	Colon_Sigmoid	0.92949	TMA16	intron_4_164435310_164436465	ENSG00000198498.10	-1.17475
intron_4_2809829_2820614	0.240742	Colon_Sigmoid	0.92949	SH3BP2	intron_4_2811556_2822341	ENSG00000087266.17	1.17313
intron_5_128141981_128147622	0.239692	Colon_Sigmoid	0.92949	SLC12A2	intron_5_127477673_127483314	ENSG00000064651.14	-1.17576
intron_5_134888182_134893492	0.242563	Colon_Sigmoid	0.92949	TXNDC15	intron_5_134223872_134229182	ENSG00000113621.15	1.1686
intron_5_1798947_1799771	0.239503	Colon_Sigmoid	0.92949	MRPL36	intron_5_1799061_1799885	ENSG00000171421.13	1.17623
intron_5_34908948_34909258	0.241295	Colon_Sigmoid	0.92949	RAD1	intron_5_34909053_34909363	ENSG00000113456.20	1.17176
intron_5_42808366_42811836	0.240551	Colon_Sigmoid	0.92949	SELENOP	intron_5_42808468_42811938	ENSG00000250722.6	-1.17361
intron_6_112076112_112076322	0.243345	Colon_Sigmoid	0.92949	TUBE1	intron_6_112397315_112397525	ENSG00000074935.14	-1.16667
intron_6_112076509_112079633	0.243345	Colon_Sigmoid	0.92949	TUBE1	intron_6_112397712_112400836	ENSG00000074935.14	-1.16667
intron_6_112081207_112084189	0.243345	Colon_Sigmoid	0.92949	TUBE1	intron_6_112402410_112405392	ENSG00000074935.14	-1.16667
intron_6_112081207_112086556	0.243345	Colon_Sigmoid	0.92949	TUBE1	intron_6_112402410_112407759	ENSG00000074935.14	1.16667
intron_6_151452586_151458328	0.240657	Colon_Sigmoid	0.92949	ARMT1	intron_6_151773721_151779463	ENSG00000146476.11	1.17335
intron_6_33287505_33287614	0.243345	Colon_Sigmoid	0.92949	WDR46	intron_6_33255282_33255391	ENSG00000227057.10	-1.16667
intron_6_36963962_36964386	0.239577	Colon_Sigmoid	0.92949	PI16	intron_6_36931738_36932162	ENSG00000164530.15	-1.17605
intron_6_42962878_42963072	0.240136	Colon_Sigmoid	0.92949	GNMT	intron_6_42930616_42930810	ENSG00000124713.6	-1.17465
intron_6_52984605_52985451	0.239665	Colon_Sigmoid	0.92949	GSTA4	intron_6_52849403_52850249	ENSG00000170899.11	-1.17582
intron_7_100684157_100684237	0.241427	Colon_Sigmoid	0.92949	GIGYF1	intron_7_100281780_100281860	ENSG00000146830.11	-1.17143
intron_7_100684337_100684450	0.241427	Colon_Sigmoid	0.92949	GIGYF1	intron_7_100281960_100282073	ENSG00000146830.11	-1.17143
intron_7_106092669_106092949	0.242673	Colon_Sigmoid	0.92949	SYPL1	intron_7_105733115_105733395	ENSG00000008282.10	1.16833
intron_7_6413034_6416627	0.242077	Colon_Sigmoid	0.92949	DAGLB	intron_7_6452665_6456258	ENSG00000164535.15	-1.16981
intron_7_6416754_6416841	0.242077	Colon_Sigmoid	0.92949	DAGLB	intron_7_6456385_6456472	ENSG00000164535.15	-1.16981
intron_7_81967663_81970675	0.24043	Colon_Sigmoid	0.92949	CACNA2D1	intron_7_81596979_81599991	ENSG00000153956.17	-1.17391
intron_7_99049709_99051357	0.242436	Colon_Sigmoid	0.92949	SMURF1	intron_7_98647332_98648980	ENSG00000198742.10	-1.16892
intron_8_85131961_85134847	0.241351	Colon_Sigmoid	0.92949	LRRCC1	intron_8_86044196_86047082	ENSG00000133739.16	-1.17162
intron_8_94823561_94824893	0.242927	Colon_Sigmoid	0.92949	INTS8	intron_8_95835789_95837121	ENSG00000164941.14	-1.1677
intron_9_113203035_113206509	0.24043	Colon_Sigmoid	0.92949	FKBP15	intron_9_115965315_115968789	ENSG00000119321.10	1.17391
intron_9_121699458_121757013	0.24006	Colon_Sigmoid	0.92949	DAB2IP	intron_9_124461737_124519292	ENSG00000136848.19	1.17484
intron_9_123769563_123792587	0.241645	Colon_Sigmoid	0.92949	DENND1A	intron_9_126531842_126554866	ENSG00000119522.18	1.17089
intron_9_125171180_125188919	0.241147	Colon_Sigmoid	0.92949	PPP6C	intron_9_127933459_127951198	ENSG00000119414.12	-1.17213
intron_9_128845411_128846680	0.243345	Colon_Sigmoid	0.92949	ENSG00000286112	intron_9_131607690_131608959	ENSG00000286112.1	-1.16667
intron_9_128845411_128846680	0.243345	Colon_Sigmoid	0.92949	KYAT1	intron_9_131607690_131608959	ENSG00000171097.14	-1.16667
intron_9_38394565_38395740	0.241549	Colon_Sigmoid	0.92949	ALDH1B1	intron_9_38394562_38395737	ENSG00000137124.8	-1.17112
intron_9_77382087_77403236	0.242854	Colon_Sigmoid	0.92949	VPS13A	intron_9_79997003_80018152	ENSG00000197969.14	1.16788
intron_16_70316104_70324585	0.26997	Breast_Mammary_Tissue	0.929498	DDX19B	intron_16_70350007_70358488	ENSG00000157349.17	1.10313
intron_16_70316104_70324585	0.26997	Breast_Mammary_Tissue	0.929498	ENSG00000260537	intron_16_70350007_70358488	ENSG00000260537.2	1.10313
intron_17_82240062_82248875	0.245939	Esophagus_Gastroesophageal_Junction	0.929501	CSNK1D	intron_17_80197938_80206751	ENSG00000141551.15	-1.16027
intron_4_2931465_2931825	0.245936	Esophagus_Gastroesophageal_Junction	0.929501	MFSD10	intron_4_2933192_2933552	ENSG00000109736.15	-1.16028
intron_10_4235782_4243504	0.228142	Artery_Aorta	0.929502	LINC00702	intron_10_4277974_4285696	ENSG00000233117.4	1.20516
intron_1_54673186_54673701	0.228154	Artery_Aorta	0.929502	MROH7-TTC4	intron_1_55138859_55139374	ENSG00000271723.5	1.20513
intron_1_54673186_54673701	0.228154	Artery_Aorta	0.929502	MROH7	intron_1_55138859_55139374	ENSG00000184313.20	1.20513
intron_7_100211994_100213047	0.228122	Artery_Aorta	0.929502	CASTOR3P	intron_7_99809617_99810670	ENSG00000291122.1	1.20521
intron_12_101396577_101401062	0.227683	Brain_Frontal_Cortex_BA9	0.929507	ARL1	intron_12_101790355_101794840	ENSG00000120805.14	1.20635
intron_16_88711695_88712274	0.22763	Brain_Frontal_Cortex_BA9	0.929507	CTU2	intron_16_88778103_88778682	ENSG00000174177.13	-1.20649
intron_17_73205680_73206154	0.227522	Brain_Frontal_Cortex_BA9	0.929507	COG1	intron_17_71201819_71202293	ENSG00000166685.13	1.20677
intron_19_51974531_51986770	0.22765	Brain_Frontal_Cortex_BA9	0.929507	ZNF350	intron_19_52477784_52490023	ENSG00000256683.7	-1.20643
intron_1_207326837_207331108	0.227643	Brain_Frontal_Cortex_BA9	0.929507	CD55	intron_1_207500182_207504453	ENSG00000196352.18	1.20645
intron_22_41281082_41285986	0.227425	Brain_Frontal_Cortex_BA9	0.929507	RANGAP1	intron_22_41677086_41681990	ENSG00000100401.21	-1.20702
intron_3_58412963_58420536	0.227528	Brain_Frontal_Cortex_BA9	0.929507	PXK	intron_3_58398690_58406263	ENSG00000168297.16	1.20675
intron_17_35809576_35817716	0.228422	Small_Intestine_Terminal_Ileum	0.929508	TAF15	intron_17_34136580_34144720	ENSG00000270647.7	-1.20443
intron_13_32187656_32194143	0.270053	Breast_Mammary_Tissue	0.929508	FRY	intron_13_32761793_32768280	ENSG00000073910.23	1.10294
intron_8_123140901_123144717	0.270053	Breast_Mammary_Tissue	0.929508	TBC1D31	intron_8_124153141_124156957	ENSG00000156787.17	-1.10294
intron_10_67891554_67906163	0.251732	Muscle_Skeletal	0.92951	SIRT1	intron_10_69651312_69665920	ENSG00000096717.12	-1.14615
intron_11_108715966_108719797	0.250144	Muscle_Skeletal	0.92951	DDX10	intron_11_108586693_108590524	ENSG00000178105.12	1.15
intron_11_3369502_3370975	0.251288	Muscle_Skeletal	0.92951	ZNF195	intron_11_3390732_3392205	ENSG00000005801.18	1.14723
intron_11_65455331_65455437	0.250998	Muscle_Skeletal	0.92951	ENSG00000291174	intron_11_65222802_65222908	ENSG00000291174.1	-1.14793
intron_11_65455331_65455437	0.250998	Muscle_Skeletal	0.92951	FAUP4	intron_11_65222802_65222908	ENSG00000173727.15	-1.14793
intron_11_72828984_72829303	0.251096	Muscle_Skeletal	0.92951	ATG16L2	intron_11_72540029_72540348	ENSG00000168010.11	-1.14769
intron_12_111702310_111705738	0.252105	Muscle_Skeletal	0.92951	ACAD10	intron_12_112140114_112143542	ENSG00000111271.15	-1.14525
intron_12_118018053_118019072	0.251973	Muscle_Skeletal	0.92951	RFC5	intron_12_118455858_118456877	ENSG00000111445.14	1.14557
intron_12_56600490_56600681	0.250392	Muscle_Skeletal	0.92951	BAZ2A	intron_12_56994274_56994465	ENSG00000076108.12	1.1494
intron_12_6387910_6388398	0.252676	Muscle_Skeletal	0.92951	LTBR	intron_12_6497076_6497564	ENSG00000111321.11	1.14387
intron_12_6388505_6388800	0.252676	Muscle_Skeletal	0.92951	LTBR	intron_12_6497671_6497966	ENSG00000111321.11	1.14387
intron_12_69678893_69689070	0.249885	Muscle_Skeletal	0.92951	BEST3	intron_12_70072673_70082850	ENSG00000127325.19	-1.15063
intron_12_8660898_8662047	0.250851	Muscle_Skeletal	0.92951	MFAP5	intron_12_8813494_8814643	ENSG00000197614.11	1.14828
intron_14_91114528_91157639	0.250086	Muscle_Skeletal	0.92951	DGLUCY	intron_14_91580872_91623983	ENSG00000133943.21	1.15014
intron_15_65697383_65701051	0.252352	Muscle_Skeletal	0.92951	DENND4A	intron_15_65989721_65993389	ENSG00000174485.16	1.14465
intron_15_72346325_72346527	0.251713	Muscle_Skeletal	0.92951	HEXA	intron_15_72638666_72638868	ENSG00000213614.11	-1.1462
intron_15_72346325_72347686	0.251713	Muscle_Skeletal	0.92951	HEXA	intron_15_72638666_72640027	ENSG00000213614.11	-1.1462
intron_16_11721670_11733982	0.252267	Muscle_Skeletal	0.92951	TXNDC11	intron_16_11815526_11827838	ENSG00000153066.13	-1.14486
intron_16_11721670_11736017	0.252267	Muscle_Skeletal	0.92951	TXNDC11	intron_16_11815526_11829873	ENSG00000153066.13	-1.14486
intron_16_1506329_1506484	0.251767	Muscle_Skeletal	0.92951	TELO2	intron_16_1556330_1556485	ENSG00000100726.15	-1.14607
intron_16_1506329_1506952	0.251767	Muscle_Skeletal	0.92951	TELO2	intron_16_1556330_1556953	ENSG00000100726.15	1.14607
intron_16_18896956_18925950	0.25271	Muscle_Skeletal	0.92951	SMG1	intron_16_18908278_18937272	ENSG00000157106.18	1.14379
intron_16_29444499_29446802	0.252367	Muscle_Skeletal	0.92951	BOLA2-SMG1P6	intron_16_29455820_29458123	ENSG00000261740.7	-1.14462
intron_16_29444499_29446802	0.252367	Muscle_Skeletal	0.92951	ENSG00000288632	intron_16_29455820_29458123	ENSG00000288632.1	-1.14462
intron_16_29444499_29446802	0.252367	Muscle_Skeletal	0.92951	SMG1P6	intron_16_29455820_29458123	ENSG00000254634.4	-1.14462
intron_16_48277479_48296015	0.251158	Muscle_Skeletal	0.92951	LONP2	intron_16_48311390_48329926	ENSG00000102910.14	1.14754
intron_16_67288014_67288167	0.251454	Muscle_Skeletal	0.92951	PLEKHG4	intron_16_67321917_67322070	ENSG00000196155.13	-1.14683
intron_16_81014181_81017326	0.250701	Muscle_Skeletal	0.92951	CENPN	intron_16_81047786_81050931	ENSG00000166451.14	-1.14865
intron_16_89695070_89695293	0.251015	Muscle_Skeletal	0.92951	CDK10	intron_16_89761478_89761701	ENSG00000185324.22	-1.14789
intron_16_911079_934244	0.252198	Muscle_Skeletal	0.92951	LMF1	intron_16_961079_984244	ENSG00000103227.19	1.14503
intron_17_17505848_17506227	0.251519	Muscle_Skeletal	0.92951	PEMT	intron_17_17409162_17409541	ENSG00000133027.18	-1.14667
intron_17_31856865_31859101	0.252528	Muscle_Skeletal	0.92951	COPRS	intron_17_30183884_30186120	ENSG00000172301.11	-1.14423
intron_17_45396790_45396916	0.252692	Muscle_Skeletal	0.92951	ARHGAP27	intron_17_43474156_43474282	ENSG00000159314.13	-1.14384
intron_17_50548453_50548554	0.252727	Muscle_Skeletal	0.92951	SPATA20	intron_17_48625814_48625915	ENSG00000006282.21	1.14375
intron_17_80101625_80104555	0.251713	Muscle_Skeletal	0.92951	GAA	intron_17_78075424_78078354	ENSG00000171298.13	-1.1462
intron_17_80101890_80104555	0.251713	Muscle_Skeletal	0.92951	GAA	intron_17_78075689_78078354	ENSG00000171298.13	1.1462
intron_17_8289414_8289813	0.250982	Muscle_Skeletal	0.92951	RANGRF	intron_17_8192732_8193131	ENSG00000108961.14	-1.14797
intron_19_40333929_40334835	0.252239	Muscle_Skeletal	0.92951	C19orf47	intron_19_40839836_40840742	ENSG00000160392.14	-1.14493
intron_19_40333929_40336110	0.252239	Muscle_Skeletal	0.92951	C19orf47	intron_19_40839836_40842017	ENSG00000160392.14	1.14493
intron_19_40334904_40336110	0.252239	Muscle_Skeletal	0.92951	C19orf47	intron_19_40840811_40842017	ENSG00000160392.14	-1.14493
intron_19_40619493_40623604	0.252283	Muscle_Skeletal	0.92951	LTBP4	intron_19_41125398_41129509	ENSG00000090006.18	-1.14482
intron_19_48625076_48625891	0.250144	Muscle_Skeletal	0.92951	SPHK2	intron_19_49128333_49129148	ENSG00000063176.16	-1.15
intron_19_48807074_48810809	0.250483	Muscle_Skeletal	0.92951	BCAT2	intron_19_49310331_49314066	ENSG00000105552.15	1.14918
intron_19_49534395_49537033	0.250582	Muscle_Skeletal	0.92951	RCN3	intron_19_50037652_50040290	ENSG00000142552.8	-1.14894
intron_1_111441389_111441499	0.251182	Muscle_Skeletal	0.92951	WDR77	intron_1_111984011_111984121	ENSG00000116455.14	-1.14748
intron_1_111441389_111442025	0.251182	Muscle_Skeletal	0.92951	WDR77	intron_1_111984011_111984647	ENSG00000116455.14	1.14748
intron_1_159032691_159051679	0.250313	Muscle_Skeletal	0.92951	IFI16	intron_1_159002481_159021469	ENSG00000163565.20	-1.14959
intron_1_173775842_173782124	0.250149	Muscle_Skeletal	0.92951	KLHL20	intron_1_173744981_173751262	ENSG00000076321.11	1.14999
intron_1_204223585_204228083	0.252239	Muscle_Skeletal	0.92951	PLEKHA6	intron_1_204192713_204197211	ENSG00000143850.16	-1.14493
intron_1_225862351_225862455	0.250907	Muscle_Skeletal	0.92951	TMEM63A	intron_1_226050051_226050155	ENSG00000196187.12	1.14815
intron_1_235328778_235341708	0.251357	Muscle_Skeletal	0.92951	GGPS1	intron_1_235492093_235505023	ENSG00000152904.11	1.14706
intron_1_235328778_235341708	0.251357	Muscle_Skeletal	0.92951	TBCE	intron_1_235492093_235505023	ENSG00000285053.1	1.14706
intron_1_244835756_244841944	0.249962	Muscle_Skeletal	0.92951	COX20	intron_1_244999058_245005246	ENSG00000203667.10	-1.15044
intron_1_28230252_28232921	0.251864	Muscle_Skeletal	0.92951	DNAJC8	intron_1_28556763_28559432	ENSG00000126698.11	1.14583
intron_1_88786213_88804391	0.251654	Muscle_Skeletal	0.92951	PKN2	intron_1_89251896_89270074	ENSG00000065243.20	1.14634
intron_20_47633636_47634048	0.250774	Muscle_Skeletal	0.92951	NCOA3	intron_20_46262380_46262792	ENSG00000124151.19	1.14847
intron_20_58669453_58670512	0.250693	Muscle_Skeletal	0.92951	STX16-NPEPL1	intron_20_57244509_57245568	ENSG00000254995.4	-1.14867
intron_20_58669453_58670512	0.250693	Muscle_Skeletal	0.92951	STX16	intron_20_57244509_57245568	ENSG00000124222.22	-1.14867
intron_21_29070337_29071952	0.250701	Muscle_Skeletal	0.92951	CCT8	intron_21_30442658_30444273	ENSG00000156261.13	-1.14865
intron_21_29070337_29073531	0.250701	Muscle_Skeletal	0.92951	CCT8	intron_21_30442658_30445852	ENSG00000156261.13	1.14865
intron_22_21628787_21629308	0.252343	Muscle_Skeletal	0.92951	YDJC	intron_22_21983076_21983597	ENSG00000161179.14	1.14468
intron_2_232731234_232735155	0.249862	Muscle_Skeletal	0.92951	GIGYF2	intron_2_233595944_233599865	ENSG00000204120.16	1.15068
intron_2_65344594_65344719	0.25271	Muscle_Skeletal	0.92951	SPRED2	intron_2_65571728_65571853	ENSG00000198369.10	1.14379
intron_3_129828077_129832774	0.252169	Muscle_Skeletal	0.92951	TMCC1	intron_3_129546920_129551617	ENSG00000172765.19	-1.1451
intron_3_56594028_56613589	0.251732	Muscle_Skeletal	0.92951	CCDC66	intron_3_56628056_56647617	ENSG00000180376.17	1.14615
intron_4_16759260_16898354	0.252585	Muscle_Skeletal	0.92951	LDB2	intron_4_16760883_16899977	ENSG00000169744.13	1.14409
intron_4_168894677_168898493	0.250047	Muscle_Skeletal	0.92951	PALLD	intron_4_169815828_169819644	ENSG00000129116.20	1.15023
intron_5_141654435_141655621	0.251084	Muscle_Skeletal	0.92951	ARAP3	intron_5_141034002_141035188	ENSG00000120318.16	1.14772
intron_5_80427545_80434109	0.250935	Muscle_Skeletal	0.92951	ZFYVE16	intron_5_79723364_79729928	ENSG00000039319.17	-1.14808
intron_6_131596163_131596518	0.25026	Muscle_Skeletal	0.92951	MED23	intron_6_131917303_131917658	ENSG00000112282.18	1.14972
intron_6_31150215_31150455	0.250701	Muscle_Skeletal	0.92951	CCHCR1	intron_6_31117992_31118232	ENSG00000204536.15	1.14865
intron_6_46456978_46491870	0.250741	Muscle_Skeletal	0.92951	RCAN2	intron_6_46424715_46459607	ENSG00000172348.16	-1.14855
intron_8_109557042_109560838	0.250677	Muscle_Skeletal	0.92951	EBAG9	intron_8_110569271_110573067	ENSG00000147654.16	-1.14871
intron_8_22067159_22067527	0.251965	Muscle_Skeletal	0.92951	DMTN	intron_8_21924670_21925038	ENSG00000158856.19	1.14559
intron_8_58589558_58590007	0.251346	Muscle_Skeletal	0.92951	NSMAF	intron_8_59502117_59502566	ENSG00000035681.9	-1.14709
intron_8_58589575_58590007	0.251346	Muscle_Skeletal	0.92951	NSMAF	intron_8_59502134_59502566	ENSG00000035681.9	1.14709
intron_9_125171180_125171909	0.250733	Muscle_Skeletal	0.92951	PPP6C	intron_9_127933459_127934188	ENSG00000119414.12	1.14857
intron_9_131290448_131307923	0.25016	Muscle_Skeletal	0.92951	PLPP7	intron_9_134165835_134183310	ENSG00000160539.6	-1.14996
intron_9_71732520_71734806	0.252239	Muscle_Skeletal	0.92951	CEMIP2	intron_9_74347436_74349722	ENSG00000135048.14	-1.14493
intron_10_96129992_96132586	0.291388	smultixcan	0.929512	ZNF518A	intron_10_97889749_97892343	ENSG00000177853.15	1.05508
intron_10_96130118_96132586	0.291388	smultixcan	0.929512	ZNF518A	intron_10_97889875_97892343	ENSG00000177853.15	0.527541
intron_1_973326_973500	0.228454	Small_Intestine_Terminal_Ileum	0.929514	PLEKHN1	intron_1_908706_908880	ENSG00000187583.11	-1.20435
intron_10_103419708_103421348	0.236652	Skin_Not_Sun_Exposed_Suprapubic	0.929518	PDCD11	intron_10_105179465_105181105	ENSG00000148843.15	1.1834
intron_10_5966339_5977405	0.235988	Skin_Not_Sun_Exposed_Suprapubic	0.929518	IL15RA	intron_10_6008302_6019368	ENSG00000134470.21	1.18507
intron_10_80512269_80514019	0.236807	Skin_Not_Sun_Exposed_Suprapubic	0.929518	TSPAN14	intron_10_82272025_82273775	ENSG00000108219.16	-1.18301
intron_10_87001736_87004325	0.236877	Skin_Not_Sun_Exposed_Suprapubic	0.929518	AGAP11	intron_10_88761493_88764082	ENSG00000261011.1	-1.18283
intron_10_87001736_87004325	0.236877	Skin_Not_Sun_Exposed_Suprapubic	0.929518	ENSG00000151303	intron_10_88761493_88764082	ENSG00000151303.11	-1.18283
intron_10_87001736_87004325	0.236877	Skin_Not_Sun_Exposed_Suprapubic	0.929518	ENSG00000271880	intron_10_88761493_88764082	ENSG00000271880.1	-1.18283
intron_11_100933260_100936203	0.236545	Skin_Not_Sun_Exposed_Suprapubic	0.929518	ARHGAP42	intron_11_100803991_100806934	ENSG00000165895.19	1.18367
intron_11_294196_294267	0.236807	Skin_Not_Sun_Exposed_Suprapubic	0.929518	PGGHG	intron_11_294196_294267	ENSG00000142102.16	-1.18301
intron_11_34947606_34984570	0.236394	Skin_Not_Sun_Exposed_Suprapubic	0.929518	PDHX	intron_11_34969153_35006117	ENSG00000110435.13	-1.18405
intron_11_75449983_75456757	0.237015	Skin_Not_Sun_Exposed_Suprapubic	0.929518	GDPD5	intron_11_75161028_75167802	ENSG00000158555.15	1.18248
intron_12_66153410_66169855	0.236483	Skin_Not_Sun_Exposed_Suprapubic	0.929518	TMBIM4	intron_12_66547190_66563635	ENSG00000155957.19	1.18382
intron_13_26221330_26221782	0.237015	Skin_Not_Sun_Exposed_Suprapubic	0.929518	RNF6	intron_13_26795467_26795919	ENSG00000127870.17	1.18248
intron_13_26221330_26221835	0.237015	Skin_Not_Sun_Exposed_Suprapubic	0.929518	RNF6	intron_13_26795467_26795972	ENSG00000127870.17	-1.18248
intron_13_26221330_26222003	0.237015	Skin_Not_Sun_Exposed_Suprapubic	0.929518	RNF6	intron_13_26795467_26796140	ENSG00000127870.17	-1.18248
intron_14_23095619_23097658	0.23677	Skin_Not_Sun_Exposed_Suprapubic	0.929518	C14orf119	intron_14_23564828_23566867	ENSG00000179933.6	-1.1831
intron_14_24103255_24103842	0.236719	Skin_Not_Sun_Exposed_Suprapubic	0.929518	PCK2	intron_14_24572464_24573051	ENSG00000100889.12	1.18323
intron_14_35108236_35109819	0.236224	Skin_Not_Sun_Exposed_Suprapubic	0.929518	PPP2R3C	intron_14_35577442_35579025	ENSG00000092020.11	-1.18448
intron_14_97959820_97969273	0.236206	Skin_Not_Sun_Exposed_Suprapubic	0.929518	LINC01550	intron_14_98426157_98435610	ENSG00000246223.10	-1.18452
intron_16_15044407_15047442	0.236542	Skin_Not_Sun_Exposed_Suprapubic	0.929518	NTAN1	intron_16_15138264_15141299	ENSG00000157045.9	1.18367
intron_16_1827865_1838016	0.237051	Skin_Not_Sun_Exposed_Suprapubic	0.929518	FAHD1	intron_16_1877866_1888017	ENSG00000180185.13	1.18239
intron_18_79934022_79943329	0.235752	Skin_Not_Sun_Exposed_Suprapubic	0.929518	SLC66A2	intron_18_77694022_77703329	ENSG00000122490.19	-1.18567
intron_1_111120693_111124742	0.236016	Skin_Not_Sun_Exposed_Suprapubic	0.929518	DRAM2	intron_1_111663315_111667364	ENSG00000156171.15	-1.185
intron_1_112687106_112688328	0.235862	Skin_Not_Sun_Exposed_Suprapubic	0.929518	MOV10	intron_1_113229728_113230950	ENSG00000155363.19	1.18539
intron_1_116967330_116974216	0.236542	Skin_Not_Sun_Exposed_Suprapubic	0.929518	PTGFRN	intron_1_117509952_117516838	ENSG00000134247.10	-1.18367
intron_1_161314425_161323614	0.236695	Skin_Not_Sun_Exposed_Suprapubic	0.929518	SDHC	intron_1_161284215_161293404	ENSG00000143252.16	1.18329
intron_1_16232646_16232893	0.236542	Skin_Not_Sun_Exposed_Suprapubic	0.929518	CPLANE2	intron_1_16559141_16559388	ENSG00000132881.12	-1.18367
intron_1_16233017_16233612	0.236542	Skin_Not_Sun_Exposed_Suprapubic	0.929518	CPLANE2	intron_1_16559512_16560107	ENSG00000132881.12	-1.18367
intron_1_44828414_44828506	0.23677	Skin_Not_Sun_Exposed_Suprapubic	0.929518	PTCH2	intron_1_45294086_45294178	ENSG00000117425.14	-1.1831
intron_21_44313682_44313913	0.23617	Skin_Not_Sun_Exposed_Suprapubic	0.929518	PFKL	intron_21_45733565_45733796	ENSG00000141959.17	1.18462
intron_21_44314021_44316244	0.236214	Skin_Not_Sun_Exposed_Suprapubic	0.929518	PFKL	intron_21_45733904_45736127	ENSG00000141959.17	1.1845
intron_2_182838613_182842478	0.235838	Skin_Not_Sun_Exposed_Suprapubic	0.929518	FRZB	intron_2_183703341_183707206	ENSG00000162998.5	1.18545
intron_2_189448508_189449245	0.235841	Skin_Not_Sun_Exposed_Suprapubic	0.929518	WDR75	intron_2_190313234_190313971	ENSG00000115368.10	1.18545
intron_2_69921765_69935351	0.236483	Skin_Not_Sun_Exposed_Suprapubic	0.929518	MXD1	intron_2_70148897_70162483	ENSG00000059728.11	1.18382
intron_3_14147379_14147908	0.23694	Skin_Not_Sun_Exposed_Suprapubic	0.929518	XPC	intron_3_14188879_14189408	ENSG00000154767.15	1.18267
intron_3_196270541_196283475	0.237034	Skin_Not_Sun_Exposed_Suprapubic	0.929518	PCYT1A	intron_3_195997412_196010346	ENSG00000161217.12	1.18243
intron_3_69959420_69964847	0.236818	Skin_Not_Sun_Exposed_Suprapubic	0.929518	MITF	intron_3_70008571_70013998	ENSG00000187098.18	-1.18298
intron_5_113592178_113593303	0.236139	Skin_Not_Sun_Exposed_Suprapubic	0.929518	YTHDC2	intron_5_112927875_112929000	ENSG00000047188.16	-1.18469
intron_5_132471054_132475667	0.236142	Skin_Not_Sun_Exposed_Suprapubic	0.929518	IRF1-AS1	intron_5_131806746_131811359	ENSG00000197536.11	-1.18468
intron_5_178150993_178153491	0.236049	Skin_Not_Sun_Exposed_Suprapubic	0.929518	NHP2	intron_5_177577994_177580492	ENSG00000145912.10	1.18492
intron_6_24651069_24652983	0.236726	Skin_Not_Sun_Exposed_Suprapubic	0.929518	TDP2	intron_6_24651297_24653211	ENSG00000111802.14	1.18321
intron_6_26368050_26368565	0.236095	Skin_Not_Sun_Exposed_Suprapubic	0.929518	BTN3A2	intron_6_26368278_26368793	ENSG00000186470.14	1.1848
intron_9_117708318_117708563	0.236723	Skin_Not_Sun_Exposed_Suprapubic	0.929518	ENSG00000285082	intron_9_120470596_120470841	ENSG00000285082.3	1.18322
intron_9_117708318_117708563	0.236723	Skin_Not_Sun_Exposed_Suprapubic	0.929518	TLR4	intron_9_120470596_120470841	ENSG00000136869.16	1.18322
intron_9_540667_549190	0.236696	Skin_Not_Sun_Exposed_Suprapubic	0.929518	KANK1	intron_9_540667_549190	ENSG00000107104.21	-1.18328
intron_10_103749920_103753844	0.231529	Esophagus_Mucosa	0.929522	SH3PXD2A-AS1	intron_10_105509678_105513602	ENSG00000280693.2	-1.19643
intron_11_706801_709330	0.231243	Esophagus_Mucosa	0.929522	EPS8L2	intron_11_706801_709330	ENSG00000177106.17	-1.19716
intron_12_124952570_124953880	0.231497	Esophagus_Mucosa	0.929522	DHX37	intron_12_125437116_125438426	ENSG00000150990.9	-1.19651
intron_12_6384684_6385037	0.230555	Esophagus_Mucosa	0.929522	LTBR	intron_12_6493850_6494203	ENSG00000111321.11	1.19893
intron_15_36645287_36654098	0.230909	Esophagus_Mucosa	0.929522	CDIN1	intron_15_36937488_36946299	ENSG00000186073.14	1.19802
intron_15_67209544_67231814	0.231451	Esophagus_Mucosa	0.929522	AAGAB	intron_15_67501882_67524152	ENSG00000103591.13	1.19663
intron_15_78515107_78518588	0.230971	Esophagus_Mucosa	0.929522	HYKK	intron_15_78807449_78810930	ENSG00000188266.14	-1.19786
intron_16_50070290_50075571	0.230654	Esophagus_Mucosa	0.929522	HEATR3	intron_16_50104201_50109482	ENSG00000155393.14	-1.19868
intron_17_17228161_17231794	0.231235	Esophagus_Mucosa	0.929522	ENSG00000264187	intron_17_17131475_17135108	ENSG00000264187.1	-1.19718
intron_17_17228161_17231794	0.231235	Esophagus_Mucosa	0.929522	FLCN	intron_17_17131475_17135108	ENSG00000154803.13	-1.19718
intron_17_17231882_17232788	0.231235	Esophagus_Mucosa	0.929522	ENSG00000264187	intron_17_17135196_17136102	ENSG00000264187.1	1.19718
intron_17_17231882_17232788	0.231235	Esophagus_Mucosa	0.929522	FLCN	intron_17_17135196_17136102	ENSG00000154803.13	1.19718
intron_17_28349162_28350438	0.231275	Esophagus_Mucosa	0.929522	POLDIP2	intron_17_26676188_26677464	ENSG00000004142.12	-1.19708
intron_17_35872464_35878528	0.231235	Esophagus_Mucosa	0.929522	CCL5	intron_17_34199468_34205532	ENSG00000271503.6	-1.19718
intron_17_44322528_44322808	0.231499	Esophagus_Mucosa	0.929522	SLC25A39	intron_17_42399896_42400176	ENSG00000013306.16	1.19651
intron_17_44322552_44322808	0.231499	Esophagus_Mucosa	0.929522	SLC25A39	intron_17_42399920_42400176	ENSG00000013306.16	-1.19651
intron_17_76022538_76023292	0.231079	Esophagus_Mucosa	0.929522	EVPL	intron_17_74018619_74019373	ENSG00000167880.8	1.19758
intron_17_8289588_8289813	0.230616	Esophagus_Mucosa	0.929522	RANGRF	intron_17_8192906_8193131	ENSG00000108961.14	1.19877
intron_19_6752753_6753456	0.2311	Esophagus_Mucosa	0.929522	SH2D3A	intron_19_6752764_6753467	ENSG00000125731.13	-1.19753
intron_21_38392444_38400574	0.231381	Esophagus_Mucosa	0.929522	ERG	intron_21_39764366_39772496	ENSG00000157554.20	-1.19681
intron_22_27935230_27997411	0.23084	Esophagus_Mucosa	0.929522	TTC28-AS1	intron_22_28331218_28393399	ENSG00000235954.9	1.1982
intron_2_169875949_169877494	0.230744	Esophagus_Mucosa	0.929522	UBR3	intron_2_170732459_170734004	ENSG00000144357.18	1.19844
intron_2_189448508_189450903	0.230316	Esophagus_Mucosa	0.929522	WDR75	intron_2_190313234_190315629	ENSG00000115368.10	-1.19954
intron_2_85343798_85344239	0.231399	Esophagus_Mucosa	0.929522	RETSAT	intron_2_85570921_85571362	ENSG00000042445.14	1.19676
intron_3_126439727_126441765	0.230909	Esophagus_Mucosa	0.929522	ZXDC	intron_3_126158570_126160608	ENSG00000070476.15	-1.19802
intron_3_194010577_194015551	0.231666	Esophagus_Mucosa	0.929522	LINC02028	intron_3_193728366_193733340	ENSG00000230102.8	1.19608
intron_3_195156581_195175631	0.231575	Esophagus_Mucosa	0.929522	XXYLT1	intron_3_194877310_194896360	ENSG00000173950.16	-1.19631
intron_3_40416073_40422850	0.231235	Esophagus_Mucosa	0.929522	ENTPD3	intron_3_40457564_40464341	ENSG00000168032.10	1.19718
intron_3_52519404_52519505	0.230588	Esophagus_Mucosa	0.929522	STAB1	intron_3_52553420_52553521	ENSG00000010327.10	1.19885
intron_4_38049898_38051899	0.23059	Esophagus_Mucosa	0.929522	TBC1D1	intron_4_38051519_38053520	ENSG00000065882.18	-1.19884
intron_4_8580704_8582531	0.231157	Esophagus_Mucosa	0.929522	GPR78	intron_4_8582431_8584258	ENSG00000155269.12	1.19738
intron_5_32271905_32273980	0.230575	Esophagus_Mucosa	0.929522	MTMR12	intron_5_32272011_32274086	ENSG00000150712.11	1.19888
intron_6_30547530_30552467	0.230447	Esophagus_Mucosa	0.929522	GNL1	intron_6_30515307_30520244	ENSG00000204590.13	-1.19921
intron_6_41936695_41937235	0.231113	Esophagus_Mucosa	0.929522	CCND3	intron_6_41904433_41904973	ENSG00000112576.13	-1.1975
intron_6_41937394_41940370	0.231113	Esophagus_Mucosa	0.929522	CCND3	intron_6_41905132_41908108	ENSG00000112576.13	-1.1975
intron_6_41937394_42048501	0.231113	Esophagus_Mucosa	0.929522	CCND3	intron_6_41905132_42016239	ENSG00000112576.13	-1.1975
intron_8_61643433_61643945	0.231349	Esophagus_Mucosa	0.929522	ASPH	intron_8_62555992_62556504	ENSG00000198363.18	-1.19689
intron_8_61643433_61644600	0.231349	Esophagus_Mucosa	0.929522	ASPH	intron_8_62555992_62557159	ENSG00000198363.18	1.19689
intron_8_61644001_61644600	0.231349	Esophagus_Mucosa	0.929522	ASPH	intron_8_62556560_62557159	ENSG00000198363.18	-1.19689
intron_9_114404077_114406355	0.230761	Esophagus_Mucosa	0.929522	WHRN	intron_9_117166357_117168635	ENSG00000095397.17	1.1984
intron_9_121770724_121772607	0.231666	Esophagus_Mucosa	0.929522	DAB2IP	intron_9_124533003_124534886	ENSG00000136848.19	1.19608
intron_9_129834766_129835139	0.231162	Esophagus_Mucosa	0.929522	C9orf78	intron_9_132597045_132597418	ENSG00000136819.15	1.19737
intron_21_36133074_36146256	0.267815	Ovary	0.929522	CBR3-AS1	intron_21_37505372_37518554	ENSG00000236830.8	-1.10811
intron_2_243562_247538	0.31759	Brain_Putamen_basal_ganglia	0.929525	SH3YL1	intron_2_243562_247538	ENSG00000035115.22	-0.999423
intron_19_33801342_33806863	0.219009	Skin_Sun_Exposed_Lower_leg	0.929527	KCTD15	intron_19_34292247_34297768	ENSG00000153885.15	-1.22917
intron_6_84155510_84160812	0.218503	Brain_Hypothalamus	0.929528	CEP162	intron_6_84865229_84870531	ENSG00000135315.12	1.23052
intron_19_49691340_49691661	0.272959	Brain_Cerebellar_Hemisphere	0.929533	CPT1C	intron_19_50194597_50194918	ENSG00000169169.15	1.09627
intron_15_40026089_40029406	0.273079	Brain_Cerebellar_Hemisphere	0.929534	EIF2AK4	intron_15_40318290_40321607	ENSG00000128829.12	-1.096
intron_19_17226869_17226975	0.273026	Brain_Cerebellar_Hemisphere	0.929534	OCEL1	intron_19_17337678_17337784	ENSG00000099330.9	-1.09612
intron_4_991940_1000612	0.27306	Brain_Cerebellar_Hemisphere	0.929534	IDUA	intron_4_985728_994400	ENSG00000127415.13	-1.09604
intron_10_100261044_100261979	0.255071	Brain_Substantia_nigra	0.929535	CWF19L1	intron_10_102020801_102021736	ENSG00000095485.18	-1.13812
intron_10_110226283_110228189	0.255904	Brain_Substantia_nigra	0.929535	MXI1	intron_10_111986041_111987947	ENSG00000119950.21	-1.13613
intron_10_122998671_123007026	0.248563	Brain_Substantia_nigra	0.929535	IKZF5	intron_10_124758187_124766542	ENSG00000095574.12	-1.15385
intron_10_122998671_123008694	0.248563	Brain_Substantia_nigra	0.929535	IKZF5	intron_10_124758187_124768210	ENSG00000095574.12	1.15385
intron_10_133384212_133388956	0.255715	Brain_Substantia_nigra	0.929535	ENSG00000254536	intron_10_135197716_135202460	ENSG00000254536.2	-1.13658
intron_10_133384212_133388956	0.255715	Brain_Substantia_nigra	0.929535	PAOX	intron_10_135197716_135202460	ENSG00000148832.16	-1.13658
intron_10_27526889_27532507	0.253098	Brain_Substantia_nigra	0.929535	RAB18	intron_10_27815818_27821436	ENSG00000099246.18	1.14286
intron_11_113414461_113415421	0.256912	Brain_Substantia_nigra	0.929535	DRD2	intron_11_113285183_113286143	ENSG00000149295.14	-1.13372
intron_11_30536175_30580246	0.252782	Brain_Substantia_nigra	0.929535	MPPED2	intron_11_30557722_30601793	ENSG00000066382.17	-1.14362
intron_11_36633438_36648016	0.257176	Brain_Substantia_nigra	0.929535	IFTAP	intron_11_36654988_36669566	ENSG00000166352.18	1.13309
intron_11_46936851_46987208	0.255394	Brain_Substantia_nigra	0.929535	CSTPP1	intron_11_46958402_47008759	ENSG00000149179.14	-1.13735
intron_11_64368260_64368468	0.248858	Brain_Substantia_nigra	0.929535	RPS6KA4	intron_11_64135732_64135940	ENSG00000162302.13	1.15313
intron_11_64368260_64368486	0.248858	Brain_Substantia_nigra	0.929535	RPS6KA4	intron_11_64135732_64135958	ENSG00000162302.13	-1.15313
intron_11_65455581_65455694	0.250998	Brain_Substantia_nigra	0.929535	ENSG00000291174	intron_11_65223052_65223165	ENSG00000291174.1	-1.14793
intron_11_65865894_65865986	0.251113	Brain_Substantia_nigra	0.929535	MUS81	intron_11_65633365_65633457	ENSG00000172732.12	-1.14765
intron_11_66257871_66258584	0.259112	Brain_Substantia_nigra	0.929535	KLC2	intron_11_66025342_66026055	ENSG00000174996.12	1.12849
intron_11_691598_694759	0.250359	Brain_Substantia_nigra	0.929535	DEAF1	intron_11_691598_694759	ENSG00000177030.19	-1.14948
intron_11_72732597_72752328	0.254026	Brain_Substantia_nigra	0.929535	ARAP1	intron_11_72443642_72463373	ENSG00000186635.15	-1.14062
intron_11_72828984_72829303	0.251096	Brain_Substantia_nigra	0.929535	ATG16L2	intron_11_72540029_72540348	ENSG00000168010.11	-1.14769
intron_11_7420635_7466792	0.247809	Brain_Substantia_nigra	0.929535	SYT9	intron_11_7441866_7488023	ENSG00000170743.17	1.15569
intron_11_7672891_7674112	0.258424	Brain_Substantia_nigra	0.929535	CYB5R2	intron_11_7694122_7695343	ENSG00000166394.15	1.13012
intron_11_7672891_7674226	0.258424	Brain_Substantia_nigra	0.929535	CYB5R2	intron_11_7694122_7695457	ENSG00000166394.15	-1.13012
intron_11_7991851_7992084	0.249329	Brain_Substantia_nigra	0.929535	EIF3F	intron_11_8013398_8013631	ENSG00000175390.15	-1.15198
intron_11_85720959_85727896	0.249862	Brain_Substantia_nigra	0.929535	SYTL2	intron_11_85432002_85438939	ENSG00000137501.18	-1.15068
intron_12_102912898_102917071	0.254698	Brain_Substantia_nigra	0.929535	PAH	intron_12_103306676_103310849	ENSG00000171759.10	-1.13901
intron_12_109223904_109227371	0.248809	Brain_Substantia_nigra	0.929535	ACACB	intron_12_109661709_109665176	ENSG00000076555.16	1.15325
intron_12_111702310_111705738	0.252105	Brain_Substantia_nigra	0.929535	ACAD10	intron_12_112140114_112143542	ENSG00000111271.15	-1.14525
intron_12_120212580_120213842	0.255236	Brain_Substantia_nigra	0.929535	PXN	intron_12_120650383_120651645	ENSG00000089159.17	-1.13772
intron_12_47784217_47785387	0.250267	Brain_Substantia_nigra	0.929535	HDAC7	intron_12_48178000_48179170	ENSG00000061273.18	-1.1497
intron_12_53227687_53231169	0.256319	Brain_Substantia_nigra	0.929535	RARG	intron_12_53621471_53624953	ENSG00000172819.17	1.13514
intron_13_24925894_24951397	0.252281	Brain_Substantia_nigra	0.929535	ENSG00000291041	intron_13_25500032_25525535	ENSG00000291041.1	1.14483
intron_13_95587729_95589154	0.253934	Brain_Substantia_nigra	0.929535	DZIP1	intron_13_96239983_96241408	ENSG00000134874.18	1.14085
intron_14_20314649_20315485	0.256836	Brain_Substantia_nigra	0.929535	CCNB1IP1	intron_14_20782808_20783644	ENSG00000100814.18	-1.1339
intron_14_20345087_20345394	0.257812	Brain_Substantia_nigra	0.929535	PARP2	intron_14_20813246_20813553	ENSG00000129484.14	1.13158
intron_14_52878689_52881036	0.256397	Brain_Substantia_nigra	0.929535	FERMT2	intron_14_53345407_53347754	ENSG00000073712.15	-1.13495
intron_14_91114528_91157639	0.250086	Brain_Substantia_nigra	0.929535	DGLUCY	intron_14_91580872_91623983	ENSG00000133943.21	-1.15014
intron_15_25261549_25266431	0.259103	Brain_Substantia_nigra	0.929535	SNHG14	intron_15_25506696_25511578	ENSG00000224078.15	1.12851
intron_15_41842591_41843126	0.258593	Brain_Substantia_nigra	0.929535	JMJD7-PLA2G4B	intron_15_42134789_42135324	ENSG00000168970.22	1.12972
intron_15_43428168_43432194	0.256388	Brain_Substantia_nigra	0.929535	TP53BP1	intron_15_43720366_43724392	ENSG00000067369.14	1.13497
intron_15_63062645_63064064	0.25781	Brain_Substantia_nigra	0.929535	TPM1	intron_15_63354844_63356263	ENSG00000140416.24	1.13158
intron_15_72347758_72348048	0.251713	Brain_Substantia_nigra	0.929535	HEXA	intron_15_72640099_72640389	ENSG00000213614.11	1.1462
intron_15_72353178_72353691	0.249302	Brain_Substantia_nigra	0.929535	HEXA	intron_15_72645519_72646032	ENSG00000213614.11	1.15205
intron_15_72353178_72355559	0.249302	Brain_Substantia_nigra	0.929535	HEXA	intron_15_72645519_72647900	ENSG00000213614.11	-1.15205
intron_15_80380153_80397944	0.258911	Brain_Substantia_nigra	0.929535	ARNT2-DT	intron_15_80672495_80690286	ENSG00000259495.3	-1.12897
intron_16_1506329_1506484	0.251767	Brain_Substantia_nigra	0.929535	TELO2	intron_16_1556330_1556485	ENSG00000100726.15	-1.14607
intron_16_18789118_18790244	0.251357	Brain_Substantia_nigra	0.929535	RPS15A	intron_16_18800440_18801566	ENSG00000134419.15	1.14706
intron_16_18789118_18790310	0.251357	Brain_Substantia_nigra	0.929535	RPS15A	intron_16_18800440_18801632	ENSG00000134419.15	-1.14706
intron_16_18896956_18925950	0.25271	Brain_Substantia_nigra	0.929535	SMG1	intron_16_18908278_18937272	ENSG00000157106.18	1.14379
intron_16_21158746_21160978	0.252281	Brain_Substantia_nigra	0.929535	LDAF1	intron_16_21170067_21172299	ENSG00000011638.11	-1.14483
intron_16_21158746_21161085	0.252281	Brain_Substantia_nigra	0.929535	LDAF1	intron_16_21170067_21172406	ENSG00000011638.11	1.14483
intron_16_28869383_28871780	0.258293	Brain_Substantia_nigra	0.929535	SH2B1	intron_16_28880704_28883101	ENSG00000178188.16	-1.13043
intron_16_29447026_29454016	0.252367	Brain_Substantia_nigra	0.929535	BOLA2-SMG1P6	intron_16_29458347_29465337	ENSG00000261740.7	1.14462
intron_16_57110922_57113288	0.253481	Brain_Substantia_nigra	0.929535	CPNE2	intron_16_57144834_57147200	ENSG00000140848.17	1.14194
intron_16_80976179_80978242	0.25916	Brain_Substantia_nigra	0.929535	CMC2	intron_16_81010076_81012139	ENSG00000103121.9	-1.12838
intron_16_80976179_80980770	0.25916	Brain_Substantia_nigra	0.929535	CMC2	intron_16_81014127_81014274	ENSG00000103121.9	-1.12838
intron_16_86548577_86552179	0.256777	Brain_Substantia_nigra	0.929535	MTHFSD	intron_16_86582183_86585785	ENSG00000103248.19	1.13404
intron_16_86552146_86554645	0.258792	Brain_Substantia_nigra	0.929535	MTHFSD	intron_16_86585752_86588251	ENSG00000103248.19	-1.12925
intron_16_90042535_90043196	0.25257	Brain_Substantia_nigra	0.929535	GAS8	intron_16_90108943_90109604	ENSG00000141013.17	-1.14413
intron_17_1844686_1853101	0.256866	Brain_Substantia_nigra	0.929535	RPA1	intron_17_1747980_1756395	ENSG00000132383.12	-1.13383
intron_17_31856865_31859101	0.252528	Brain_Substantia_nigra	0.929535	COPRS	intron_17_30183884_30186120	ENSG00000172301.11	1.14423
intron_17_44846426_44848060	0.257984	Brain_Substantia_nigra	0.929535	HIGD1B	intron_17_42923794_42925428	ENSG00000131097.7	-1.13117
intron_17_46923221_46929520	0.255668	Brain_Substantia_nigra	0.929535	ENSG00000262633	intron_17_45000587_45006886	ENSG00000262633.2	1.13669
intron_17_46923221_46929520	0.255668	Brain_Substantia_nigra	0.929535	GOSR2	intron_17_45000587_45006886	ENSG00000108433.17	1.13669
intron_17_46923269_46929520	0.255668	Brain_Substantia_nigra	0.929535	GOSR2	intron_17_45000635_45006886	ENSG00000108433.17	-1.13669
intron_17_47345098_47361378	0.252034	Brain_Substantia_nigra	0.929535	EFCAB13	intron_17_45422464_45438744	ENSG00000178852.16	1.14542
intron_17_4986286_4987593	0.257277	Brain_Substantia_nigra	0.929535	CAMTA2	intron_17_4889581_4890888	ENSG00000108509.21	1.13285
intron_17_50549186_50549985	0.252727	Brain_Substantia_nigra	0.929535	SPATA20	intron_17_48626547_48627346	ENSG00000006282.21	-1.14375
intron_17_5416682_5419354	0.252949	Brain_Substantia_nigra	0.929535	NUP88	intron_17_5320002_5322674	ENSG00000108559.13	-1.14322
intron_17_58557850_58559453	0.250519	Brain_Substantia_nigra	0.929535	TEX14	intron_17_56635211_56636814	ENSG00000121101.16	1.14909
intron_17_63830501_63830809	0.25344	Brain_Substantia_nigra	0.929535	PSMC5	intron_17_61907861_61908169	ENSG00000087191.14	-1.14203
intron_17_80101625_80104555	0.251713	Brain_Substantia_nigra	0.929535	GAA	intron_17_78075424_78078354	ENSG00000171298.13	-1.1462
intron_17_82163357_82171701	0.251801	Brain_Substantia_nigra	0.929535	CCDC57	intron_17_80121233_80129577	ENSG00000176155.21	-1.14599
intron_17_82183932_82188219	0.253098	Brain_Substantia_nigra	0.929535	CCDC57	intron_17_80141808_80146095	ENSG00000176155.21	1.14286
intron_18_35290391_35291010	0.255588	Brain_Substantia_nigra	0.929535	ZNF271P	intron_18_32870355_32870974	ENSG00000257267.5	1.13688
intron_18_6264038_6301903	0.250144	Brain_Substantia_nigra	0.929535	L3MBTL4	intron_18_6264037_6301902	ENSG00000154655.16	-1.15
intron_18_80037506_80038505	0.258201	Brain_Substantia_nigra	0.929535	RBFA	intron_18_77797506_77798505	ENSG00000101546.13	1.13065
intron_19_12658344_12658428	0.257052	Brain_Substantia_nigra	0.929535	MAN2B1	intron_19_12769158_12769242	ENSG00000104774.13	1.13339
intron_19_12658344_12661260	0.257052	Brain_Substantia_nigra	0.929535	MAN2B1	intron_19_12769158_12772074	ENSG00000104774.13	-1.13339
intron_19_19336187_19337170	0.253574	Brain_Substantia_nigra	0.929535	MAU2	intron_19_19446996_19447979	ENSG00000129933.21	1.14171
intron_19_19498722_19501121	0.249602	Brain_Substantia_nigra	0.929535	GATAD2A	intron_19_19609531_19611930	ENSG00000167491.18	-1.15132
intron_19_21166461_21167571	0.258463	Brain_Substantia_nigra	0.929535	ZNF431	intron_19_21349264_21350374	ENSG00000196705.8	-1.13003
intron_19_29942664_29971193	0.253743	Brain_Substantia_nigra	0.929535	URI1	intron_19_30433571_30462100	ENSG00000105176.18	-1.1413
intron_19_32581327_32582195	0.248848	Brain_Substantia_nigra	0.929535	PDCD5	intron_19_33072233_33073101	ENSG00000105185.12	-1.15315
intron_19_3759600_3759689	0.257823	Brain_Substantia_nigra	0.929535	APBA3	intron_19_3759598_3759687	ENSG00000011132.12	1.13155
intron_19_38306990_38307428	0.255562	Brain_Substantia_nigra	0.929535	YIF1B	intron_19_38797630_38798068	ENSG00000167645.17	-1.13694
intron_19_40334904_40336110	0.252239	Brain_Substantia_nigra	0.929535	C19orf47	intron_19_40840811_40842017	ENSG00000160392.14	-1.14493
intron_19_42274577_42286771	0.249307	Brain_Substantia_nigra	0.929535	CIC	intron_19_42778729_42790923	ENSG00000079432.9	1.15203
intron_19_48625076_48625891	0.250144	Brain_Substantia_nigra	0.929535	SPHK2	intron_19_49128333_49129148	ENSG00000063176.16	-1.15
intron_19_49534301_49537033	0.250582	Brain_Substantia_nigra	0.929535	RCN3	intron_19_50037558_50040290	ENSG00000142552.8	-1.14894
intron_19_49534395_49537033	0.250582	Brain_Substantia_nigra	0.929535	RCN3	intron_19_50037652_50040290	ENSG00000142552.8	1.14894
intron_19_872118_873449	0.258173	Brain_Substantia_nigra	0.929535	MED16	intron_19_872118_873449	ENSG00000175221.16	1.13072
intron_1_111441389_111441499	0.251182	Brain_Substantia_nigra	0.929535	WDR77	intron_1_111984011_111984121	ENSG00000116455.14	-1.14748
intron_1_111441389_111442025	0.251182	Brain_Substantia_nigra	0.929535	WDR77	intron_1_111984011_111984647	ENSG00000116455.14	1.14748
intron_1_113699799_113700794	0.25725	Brain_Substantia_nigra	0.929535	PHTF1	intron_1_114242421_114243416	ENSG00000116793.16	-1.13292
intron_1_155060832_155061415	0.255223	Brain_Substantia_nigra	0.929535	ADAM15	intron_1_155033308_155033891	ENSG00000143537.14	-1.13776
intron_1_155060832_155061418	0.255223	Brain_Substantia_nigra	0.929535	ADAM15	intron_1_155033308_155033894	ENSG00000143537.14	-1.13776
intron_1_155060832_155062245	0.255223	Brain_Substantia_nigra	0.929535	ADAM15	intron_1_155033308_155034721	ENSG00000143537.14	-1.13776
intron_1_156245238_156245782	0.259141	Brain_Substantia_nigra	0.929535	PAQR6	intron_1_156215029_156215573	ENSG00000160781.17	1.12842
intron_1_160125253_160127552	0.257812	Brain_Substantia_nigra	0.929535	ATP1A2	intron_1_160095043_160097342	ENSG00000018625.15	1.13158
intron_1_19655200_19655324	0.251519	Brain_Substantia_nigra	0.929535	MICOS10-NBL1	intron_1_19981693_19981817	ENSG00000270136.6	-1.14667
intron_1_19655200_19655324	0.251519	Brain_Substantia_nigra	0.929535	NBL1	intron_1_19981693_19981817	ENSG00000158747.15	-1.14667
intron_1_202333093_202333237	0.255721	Brain_Substantia_nigra	0.929535	UBE2T	intron_1_202302221_202302365	ENSG00000077152.12	1.13656
intron_1_202333335_202333450	0.255721	Brain_Substantia_nigra	0.929535	UBE2T	intron_1_202302463_202302578	ENSG00000077152.12	-1.13656
intron_1_204223585_204228083	0.252239	Brain_Substantia_nigra	0.929535	PLEKHA6	intron_1_204192713_204197211	ENSG00000143850.16	-1.14493
intron_1_212306900_212329135	0.247887	Brain_Substantia_nigra	0.929535	PPP2R5A	intron_1_212480242_212502477	ENSG00000066027.12	1.1555
intron_1_212739601_212782372	0.256786	Brain_Substantia_nigra	0.929535	NSL1	intron_1_212912943_212955714	ENSG00000117697.15	-1.13402
intron_1_224364455_224365879	0.247492	Brain_Substantia_nigra	0.929535	CNIH4	intron_1_224552157_224553581	ENSG00000143771.12	1.15646
intron_1_225862351_225862455	0.250907	Brain_Substantia_nigra	0.929535	TMEM63A	intron_1_226050051_226050155	ENSG00000196187.12	1.14815
intron_1_235328778_235335242	0.251357	Brain_Substantia_nigra	0.929535	GGPS1	intron_1_235492093_235498557	ENSG00000152904.11	1.14706
intron_1_235328778_235335242	0.251357	Brain_Substantia_nigra	0.929535	TBCE	intron_1_235492093_235498557	ENSG00000285053.1	1.14706
intron_1_235328778_235341708	0.251357	Brain_Substantia_nigra	0.929535	GGPS1	intron_1_235492093_235505023	ENSG00000152904.11	1.14706
intron_1_235328778_235341708	0.251357	Brain_Substantia_nigra	0.929535	TBCE	intron_1_235492093_235505023	ENSG00000285053.1	1.14706
intron_1_244835756_244841944	0.249962	Brain_Substantia_nigra	0.929535	COX20	intron_1_244999058_245005246	ENSG00000203667.10	-1.15044
intron_1_244835756_244842195	0.249962	Brain_Substantia_nigra	0.929535	COX20	intron_1_244999058_245005497	ENSG00000203667.10	1.15044
intron_1_2556733_2557726	0.24803	Brain_Substantia_nigra	0.929535	TNFRSF14	intron_1_2488172_2489165	ENSG00000157873.18	1.15515
intron_1_26294331_26296919	0.247152	Brain_Substantia_nigra	0.929535	UBXN11	intron_1_26620822_26623410	ENSG00000158062.21	1.1573
intron_1_28042650_28048383	0.256076	Brain_Substantia_nigra	0.929535	EYA3	intron_1_28369161_28374894	ENSG00000158161.16	-1.13571
intron_1_45385960_45421725	0.258968	Brain_Substantia_nigra	0.929535	ENSG00000288208	intron_1_45851632_45887397	ENSG00000288208.1	1.12883
intron_1_45385960_45421725	0.258968	Brain_Substantia_nigra	0.929535	TESK2	intron_1_45851632_45887397	ENSG00000070759.17	1.12883
intron_1_46558800_46560234	0.253808	Brain_Substantia_nigra	0.929535	MKNK1	intron_1_47024472_47025906	ENSG00000079277.22	-1.14115
intron_1_54258149_54281438	0.24846	Brain_Substantia_nigra	0.929535	SSBP3	intron_1_54723822_54747111	ENSG00000157216.17	-1.1541
intron_1_55673317_55832264	0.250144	Brain_Substantia_nigra	0.929535	ENSG00000234810	intron_1_56138990_56297937	ENSG00000234810.4	-1.15
intron_1_58506209_58527261	0.251713	Brain_Substantia_nigra	0.929535	DAB1	intron_1_58971881_58992933	ENSG00000173406.16	1.1462
intron_1_58506209_58527261	0.251713	Brain_Substantia_nigra	0.929535	OMA1	intron_1_58971881_58992933	ENSG00000162600.12	1.1462
intron_1_6186816_6192930	0.259175	Brain_Substantia_nigra	0.929535	RPL22	intron_1_6246876_6252990	ENSG00000116251.11	-1.12834
intron_1_66874937_66891154	0.253934	Brain_Substantia_nigra	0.929535	DNAI4	intron_1_67340620_67356837	ENSG00000152763.17	1.14085
intron_1_77779736_77783238	0.252318	Brain_Substantia_nigra	0.929535	MIGA1	intron_1_78245421_78248923	ENSG00000180488.16	1.14474
intron_1_78620571_78627906	0.253519	Brain_Substantia_nigra	0.929535	IFI44L	intron_1_79086256_79093591	ENSG00000137959.17	1.14184
intron_1_78628393_78628951	0.253519	Brain_Substantia_nigra	0.929535	IFI44L	intron_1_79094078_79094636	ENSG00000137959.17	1.14184
intron_1_847806_849484	0.255479	Brain_Substantia_nigra	0.929535	LINC01128	intron_1_783186_784864	ENSG00000228794.12	-1.13714
intron_1_85259061_85259358	0.248774	Brain_Substantia_nigra	0.929535	C1orf52	intron_1_85724744_85725041	ENSG00000162642.14	-1.15333
intron_20_16371761_16374257	0.256491	Brain_Substantia_nigra	0.929535	KIF16B	intron_20_16352406_16354902	ENSG00000089177.19	-1.13472
intron_20_18628233_18744100	0.254979	Brain_Substantia_nigra	0.929535	DTD1	intron_20_18608877_18724744	ENSG00000125821.13	-1.13834
intron_20_18628233_18744100	0.254979	Brain_Substantia_nigra	0.929535	ENSG00000284776	intron_20_18608877_18724744	ENSG00000284776.1	-1.13834
intron_20_2652931_2653279	0.258608	Brain_Substantia_nigra	0.929535	NOP56	intron_20_2633577_2633925	ENSG00000101361.17	1.12969
intron_20_33397084_33401428	0.258442	Brain_Substantia_nigra	0.929535	CDK5RAP1	intron_20_31984890_31989234	ENSG00000101391.21	-1.13008
intron_20_35632025_35632163	0.248252	Brain_Substantia_nigra	0.929535	CPNE1	intron_20_34219947_34220085	ENSG00000214078.13	-1.15461
intron_21_32495170_32501415	0.25572	Brain_Substantia_nigra	0.929535	EVA1C	intron_21_33867480_33873725	ENSG00000166979.13	-1.13657
intron_22_18970658_18987757	0.256252	Brain_Substantia_nigra	0.929535	DGCR5	intron_22_18958171_18975270	ENSG00000273032.3	-1.13529
intron_22_29267577_29267748	0.258395	Brain_Substantia_nigra	0.929535	RHBDD3	intron_22_29663566_29663737	ENSG00000100263.14	1.13019
intron_22_45207772_45211956	0.248215	Brain_Substantia_nigra	0.929535	KIAA0930	intron_22_45603653_45607837	ENSG00000100364.19	-1.1547
intron_22_49925557_49927255	0.247372	Brain_Substantia_nigra	0.929535	CRELD2	intron_22_50319205_50320903	ENSG00000184164.15	1.15676
intron_2_10396920_10408562	0.249912	Brain_Substantia_nigra	0.929535	HPCAL1	intron_2_10537046_10548688	ENSG00000115756.13	-1.15056
intron_2_11172045_11172751	0.248391	Brain_Substantia_nigra	0.929535	SLC66A3	intron_2_11312171_11312877	ENSG00000162976.13	-1.15427
intron_2_149743759_149847909	0.258702	Brain_Substantia_nigra	0.929535	MMADHC-DT	intron_2_150600273_150704423	ENSG00000231969.4	-1.12946
intron_2_164945727_164952707	0.252895	Brain_Substantia_nigra	0.929535	SLC38A11	intron_2_165802237_165809217	ENSG00000169507.10	-1.14334
intron_2_197398581_197398969	0.247425	Brain_Substantia_nigra	0.929535	SF3B1	intron_2_198263305_198263693	ENSG00000115524.17	-1.15663
intron_2_237760205_237762603	0.255607	Brain_Substantia_nigra	0.929535	LRRFIP1	intron_2_238668848_238671246	ENSG00000124831.20	-1.13683
intron_2_240619031_240629949	0.257472	Brain_Substantia_nigra	0.929535	GPR35	intron_2_241558448_241569366	ENSG00000178623.13	-1.13239
intron_2_253115_256207	0.252809	Brain_Substantia_nigra	0.929535	SH3YL1	intron_2_253115_256207	ENSG00000035115.22	-1.14355
intron_2_86612274_86620330	0.255672	Brain_Substantia_nigra	0.929535	RNF103	intron_2_86839397_86847453	ENSG00000239305.7	1.13668
intron_2_9412405_9418626	0.249873	Brain_Substantia_nigra	0.929535	ITGB1BP1	intron_2_9552534_9558755	ENSG00000119185.13	1.15066
intron_3_118930275_118949229	0.250203	Brain_Substantia_nigra	0.929535	IGSF11	intron_3_118649122_118668076	ENSG00000144847.13	1.14986
intron_3_124395343_124398697	0.251738	Brain_Substantia_nigra	0.929535	KALRN	intron_3_124114190_124117544	ENSG00000160145.16	1.14614
intron_3_126107246_126109944	0.24745	Brain_Substantia_nigra	0.929535	ALDH1L1	intron_3_125826089_125828787	ENSG00000144908.14	-1.15657
intron_3_129828077_129832774	0.252169	Brain_Substantia_nigra	0.929535	TMCC1	intron_3_129546920_129551617	ENSG00000172765.19	-1.1451
intron_3_132537266_132538176	0.251357	Brain_Substantia_nigra	0.929535	DNAJC13	intron_3_132256110_132257020	ENSG00000138246.17	1.14706
intron_3_14147379_14147908	0.250429	Brain_Substantia_nigra	0.929535	XPC	intron_3_14188879_14189408	ENSG00000154767.15	1.14931
intron_3_158571347_158588852	0.257892	Brain_Substantia_nigra	0.929535	MLF1	intron_3_158289136_158306641	ENSG00000178053.21	-1.13139
intron_3_158571347_158596862	0.257892	Brain_Substantia_nigra	0.929535	MLF1	intron_3_158289136_158314651	ENSG00000178053.21	1.13139
intron_3_158571391_158592434	0.257892	Brain_Substantia_nigra	0.929535	MLF1	intron_3_158289180_158310223	ENSG00000178053.21	1.13139
intron_3_158571391_158596862	0.257892	Brain_Substantia_nigra	0.929535	MLF1	intron_3_158289180_158314651	ENSG00000178053.21	1.13139
intron_3_159840214_159866163	0.254577	Brain_Substantia_nigra	0.929535	SCHIP1	intron_3_159558003_159583952	ENSG00000151967.18	-1.1393
intron_3_28316423_28316753	0.250411	Brain_Substantia_nigra	0.929535	CMC1	intron_3_28357914_28358244	ENSG00000187118.14	-1.14935
intron_3_28316859_28319509	0.250411	Brain_Substantia_nigra	0.929535	CMC1	intron_3_28358350_28361000	ENSG00000187118.14	-1.14935
intron_3_40446847_40451705	0.254345	Brain_Substantia_nigra	0.929535	ENTPD3-AS1	intron_3_40488338_40493196	ENSG00000223797.8	1.13986
intron_3_40446847_40453122	0.251442	Brain_Substantia_nigra	0.929535	ENTPD3-AS1	intron_3_40488338_40494613	ENSG00000223797.8	1.14685
intron_3_42553448_42555930	0.255578	Brain_Substantia_nigra	0.929535	SEC22C	intron_3_42594940_42597422	ENSG00000093183.14	-1.1369
intron_3_52398162_52398850	0.253595	Brain_Substantia_nigra	0.929535	DNAH1	intron_3_52432178_52432866	ENSG00000114841.18	1.14166
intron_4_10103986_10116113	0.253865	Brain_Substantia_nigra	0.929535	WDR1	intron_4_10105610_10117737	ENSG00000071127.18	-1.14101
intron_4_105700014_105708638	0.255022	Brain_Substantia_nigra	0.929535	INTS12	intron_4_106621171_106629795	ENSG00000138785.16	-1.13824
intron_4_105703809_105708638	0.255022	Brain_Substantia_nigra	0.929535	INTS12	intron_4_106624966_106629795	ENSG00000138785.16	1.13824
intron_4_1213030_1213478	0.249209	Brain_Substantia_nigra	0.929535	CTBP1	intron_4_1206818_1207266	ENSG00000159692.17	1.15227
intron_4_16759260_16898354	0.252585	Brain_Substantia_nigra	0.929535	LDB2	intron_4_16760883_16899977	ENSG00000169744.13	1.14409
intron_4_39115330_39121010	0.255668	Brain_Substantia_nigra	0.929535	KLHL5	intron_4_39116950_39122630	ENSG00000109790.18	-1.13669
intron_4_39115330_39126694	0.255668	Brain_Substantia_nigra	0.929535	KLHL5	intron_4_39116950_39128314	ENSG00000109790.18	1.13669
intron_4_4303091_4313041	0.257203	Brain_Substantia_nigra	0.929535	ZBTB49	intron_4_4304818_4314768	ENSG00000168826.16	-1.13303
intron_4_7009948_7010653	0.24791	Brain_Substantia_nigra	0.929535	TBC1D14	intron_4_7011675_7012380	ENSG00000132405.19	1.15544
intron_4_75490701_75491724	0.254834	Brain_Substantia_nigra	0.929535	RCHY1	intron_4_76415911_76416934	ENSG00000163743.14	1.13869
intron_4_75491637_75491724	0.254834	Brain_Substantia_nigra	0.929535	RCHY1	intron_4_76416847_76416934	ENSG00000163743.14	-1.13869
intron_4_86194407_86453030	0.249494	Brain_Substantia_nigra	0.929535	MAPK10	intron_4_87115560_87374183	ENSG00000109339.24	1.15158
intron_4_987949_1000612	0.256025	Brain_Substantia_nigra	0.929535	IDUA	intron_4_981737_994400	ENSG00000127415.13	1.13584
intron_5_141869431_141878223	0.249281	Brain_Substantia_nigra	0.929535	PCDH1	intron_5_141248996_141257788	ENSG00000156453.14	1.1521
intron_5_14441360_14461019	0.257716	Brain_Substantia_nigra	0.929535	TRIO	intron_5_14441469_14461128	ENSG00000038382.23	1.13181
intron_5_177064601_177079382	0.258248	Brain_Substantia_nigra	0.929535	ZNF346	intron_5_176491602_176506383	ENSG00000113761.12	1.13054
intron_5_178138258_178142583	0.249317	Brain_Substantia_nigra	0.929535	RMND5B	intron_5_177565259_177569584	ENSG00000145916.19	1.15201
intron_5_69217871_69228200	0.258688	Brain_Substantia_nigra	0.929535	MRPS36	intron_5_68513698_68524027	ENSG00000134056.12	1.1295
intron_5_69218111_69226338	0.258688	Brain_Substantia_nigra	0.929535	MRPS36	intron_5_68513938_68522165	ENSG00000134056.12	-1.1295
intron_6_111484861_111503296	0.25606	Brain_Substantia_nigra	0.929535	TRAF3IP2-AS1	intron_6_111806064_111824499	ENSG00000231889.9	-1.13575
intron_6_111484861_111574621	0.25606	Brain_Substantia_nigra	0.929535	TRAF3IP2-AS1	intron_6_111806064_111895824	ENSG00000231889.9	-1.13575
intron_6_111720062_111780566	0.253309	Brain_Substantia_nigra	0.929535	FYN	intron_6_112041265_112101769	ENSG00000010810.18	-1.14235
intron_6_170348323_170358226	0.25794	Brain_Substantia_nigra	0.929535	FAM120B	intron_6_170657411_170667314	ENSG00000112584.14	1.13127
intron_6_3006559_3010025	0.248667	Brain_Substantia_nigra	0.929535	NQO2	intron_6_3006793_3010259	ENSG00000124588.22	-1.15359
intron_6_30741704_30741792	0.247741	Brain_Substantia_nigra	0.929535	FLOT1	intron_6_30709481_30709569	ENSG00000137312.15	-1.15585
intron_6_83594481_83601271	0.257495	Brain_Substantia_nigra	0.929535	SNAP91	intron_6_84304200_84310990	ENSG00000065609.15	-1.13233
intron_6_89637882_89638672	0.248757	Brain_Substantia_nigra	0.929535	LYRM2	intron_6_90347601_90348391	ENSG00000083099.11	-1.15337
intron_7_100539567_100548822	0.247513	Brain_Substantia_nigra	0.929535	AGFG2	intron_7_100137190_100146445	ENSG00000106351.13	1.15641
intron_7_100575304_100575705	0.257622	Brain_Substantia_nigra	0.929535	LRCH4	intron_7_100172927_100173328	ENSG00000077454.17	-1.13203
intron_7_102376322_102395977	0.257892	Brain_Substantia_nigra	0.929535	PRKRIP1	intron_7_102016769_102036424	ENSG00000128563.13	1.13139
intron_7_102376322_102397620	0.257892	Brain_Substantia_nigra	0.929535	PRKRIP1	intron_7_102016769_102038067	ENSG00000128563.13	-1.13139
intron_7_113118161_113118440	0.257993	Brain_Substantia_nigra	0.929535	SMIM30	intron_7_112758216_112758495	ENSG00000214194.9	-1.13115
intron_7_113118161_113118528	0.253422	Brain_Substantia_nigra	0.929535	SMIM30	intron_7_112758216_112758583	ENSG00000214194.9	1.14208
intron_7_149831265_149832768	0.25507	Brain_Substantia_nigra	0.929535	SSPOP	intron_7_149528354_149529857	ENSG00000197558.13	1.13812
intron_7_158879989_158884564	0.256479	Brain_Substantia_nigra	0.929535	DYNC2I1	intron_7_158672680_158677255	ENSG00000126870.16	-1.13475
intron_7_16646288_16665437	0.252905	Brain_Substantia_nigra	0.929535	BZW2	intron_7_16685913_16705062	ENSG00000136261.16	-1.14332
intron_7_77349404_77352944	0.253607	Brain_Substantia_nigra	0.929535	GSAP	intron_7_76978721_76982261	ENSG00000186088.16	1.14163
intron_7_98282453_98306483	0.25332	Brain_Substantia_nigra	0.929535	BRI3	intron_7_97911765_97935795	ENSG00000164713.10	1.14232
intron_8_109557042_109560838	0.250677	Brain_Substantia_nigra	0.929535	EBAG9	intron_8_110569271_110573067	ENSG00000147654.16	-1.14871
intron_8_140514495_140515126	0.2501	Brain_Substantia_nigra	0.929535	CHRAC1	intron_8_141524594_141525225	ENSG00000104472.10	-1.15011
intron_8_58589558_58590007	0.251346	Brain_Substantia_nigra	0.929535	NSMAF	intron_8_59502117_59502566	ENSG00000035681.9	-1.14709
intron_8_58589575_58590007	0.251346	Brain_Substantia_nigra	0.929535	NSMAF	intron_8_59502134_59502566	ENSG00000035681.9	1.14709
intron_8_60232379_60265925	0.253098	Brain_Substantia_nigra	0.929535	CA8	intron_8_61144938_61178484	ENSG00000178538.10	1.14286
intron_9_108906485_108908305	0.251058	Brain_Substantia_nigra	0.929535	ELP1	intron_9_111668765_111670585	ENSG00000070061.16	-1.14778
intron_9_114423523_114424334	0.25391	Brain_Substantia_nigra	0.929535	WHRN	intron_9_117185803_117186614	ENSG00000095397.17	-1.1409
intron_9_121463328_121467843	0.254527	Brain_Substantia_nigra	0.929535	GGTA1	intron_9_124225606_124230121	ENSG00000204136.12	-1.13942
intron_9_131520193_131521346	0.252564	Brain_Substantia_nigra	0.929535	POMT1	intron_9_134395580_134396733	ENSG00000130714.19	1.14414
intron_9_136416391_136416951	0.249707	Brain_Substantia_nigra	0.929535	PMPCA	intron_9_139310843_139311403	ENSG00000165688.14	-1.15106
intron_9_15444706_15447095	0.255149	Brain_Substantia_nigra	0.929535	SNAPC3	intron_9_15444704_15447093	ENSG00000164975.16	-1.13793
intron_9_26869977_26884810	0.258679	Brain_Substantia_nigra	0.929535	CAAP1	intron_9_26869975_26884808	ENSG00000120159.13	-1.12952
intron_9_547341_549190	0.253743	Brain_Substantia_nigra	0.929535	KANK1	intron_9_547341_549190	ENSG00000107104.21	-1.1413
intron_9_89363950_89376833	0.256404	Brain_Substantia_nigra	0.929535	SEMA4D	intron_9_91978865_91991748	ENSG00000187764.12	1.13493
intron_2_231798964_231801140	0.254603	Adipose_Visceral_Omentum	0.929545	COPS7B	intron_2_232663674_232665850	ENSG00000144524.18	1.13924
intron_3_159840214_159866163	0.254577	Adipose_Visceral_Omentum	0.929545	SCHIP1	intron_3_159558003_159583952	ENSG00000151967.18	-1.1393
intron_11_624263_624557	0.228767	Small_Intestine_Terminal_Ileum	0.929549	CDHR5	intron_11_624263_624557	ENSG00000099834.19	1.20354
intron_11_624416_624557	0.228767	Small_Intestine_Terminal_Ileum	0.929549	CDHR5	intron_11_624416_624557	ENSG00000099834.19	-1.20354
intron_12_48941188_48957310	0.228709	Small_Intestine_Terminal_Ileum	0.929549	ARF3	intron_12_49334971_49351093	ENSG00000134287.10	-1.20369
intron_12_48941188_48957310	0.228709	Small_Intestine_Terminal_Ileum	0.929549	ENSG00000272822	intron_12_49334971_49351093	ENSG00000272822.2	-1.20369
intron_15_56666986_56668823	0.228503	Small_Intestine_Terminal_Ileum	0.929549	ENSG00000285253	intron_15_56959184_56961021	ENSG00000285253.1	1.20423
intron_15_56666986_56668823	0.228503	Small_Intestine_Terminal_Ileum	0.929549	ZNF280D	intron_15_56959184_56961021	ENSG00000137871.21	1.20423
intron_1_43448728_43450103	0.228635	Small_Intestine_Terminal_Ileum	0.929549	SZT2	intron_1_43914399_43915774	ENSG00000198198.17	-1.20388
intron_21_44304455_44306681	0.228649	Small_Intestine_Terminal_Ileum	0.929549	PFKL	intron_21_45724338_45726564	ENSG00000141959.17	1.20385
intron_22_50256964_50257082	0.228704	Small_Intestine_Terminal_Ileum	0.929549	MAPK12	intron_22_50695393_50695511	ENSG00000188130.14	-1.2037
intron_6_52671245_52677087	0.228632	Small_Intestine_Terminal_Ileum	0.929549	TMEM14A	intron_6_52536043_52541885	ENSG00000096092.6	1.20389
intron_7_106091939_106092548	0.228606	Small_Intestine_Terminal_Ileum	0.929549	SYPL1	intron_7_105732385_105732994	ENSG00000008282.10	1.20396
intron_10_100356764_100360734	0.290446	Ovary	0.929549	SCD	intron_10_102116521_102120491	ENSG00000099194.6	1.05714
intron_10_103347297_103347395	0.271253	Ovary	0.929549	PCGF6	intron_10_105107054_105107152	ENSG00000156374.16	1.10018
intron_10_104259798_104266084	0.270044	Ovary	0.929549	GSTO1	intron_10_106019556_106025842	ENSG00000148834.13	1.10296
intron_10_109894110_109907691	0.270701	Ovary	0.929549	XPNPEP1	intron_10_111653868_111667449	ENSG00000108039.18	1.10145
intron_10_110872018_110881233	0.271475	Ovary	0.929549	PDCD4	intron_10_112631776_112640991	ENSG00000150593.18	-1.09967
intron_10_114448020_114451624	0.287559	Ovary	0.929549	ABLIM1	intron_10_116207779_116211383	ENSG00000099204.22	1.06349
intron_10_119172485_119173737	0.277056	Ovary	0.929549	PRDX3	intron_10_120931997_120933249	ENSG00000165672.7	1.08696
intron_10_11948508_11952066	0.289973	Ovary	0.929549	UPF2	intron_10_11990507_11994065	ENSG00000151461.20	-1.05818
intron_10_132342271_132344498	0.276403	Ovary	0.929549	LRRC27	intron_10_134155775_134158002	ENSG00000148814.18	1.08844
intron_10_26709768_26720218	0.287199	Ovary	0.929549	PDSS1	intron_10_26998697_27009147	ENSG00000148459.16	-1.06429
intron_10_28614685_28616173	0.290145	Ovary	0.929549	WAC	intron_10_28903614_28905102	ENSG00000095787.26	1.0578
intron_10_28614685_28616176	0.290145	Ovary	0.929549	WAC	intron_10_28903614_28905105	ENSG00000095787.26	-1.0578
intron_10_29533458_29535989	0.280012	Ovary	0.929549	SVIL	intron_10_29822387_29824918	ENSG00000197321.16	1.08029
intron_10_68430660_68431862	0.268467	Ovary	0.929549	DNA2	intron_10_70190417_70191619	ENSG00000138346.15	-1.1066
intron_10_71793640_71797104	0.281989	Ovary	0.929549	CDH23	intron_10_73553397_73556861	ENSG00000107736.22	1.07586
intron_10_71794628_71795532	0.281989	Ovary	0.929549	CDH23	intron_10_73554385_73555289	ENSG00000107736.22	-1.07586
intron_10_84139577_84141462	0.286532	Ovary	0.929549	GHITM	intron_10_85899333_85901218	ENSG00000165678.22	-1.06576
intron_10_84139593_84141462	0.287559	Ovary	0.929549	GHITM	intron_10_85899349_85901218	ENSG00000165678.22	1.06349
intron_10_86843510_86875867	0.280314	Ovary	0.929549	BMPR1A	intron_10_88603267_88635624	ENSG00000107779.14	1.07961
intron_10_87334814_87336786	0.276106	Ovary	0.929549	NUTM2A-AS1	intron_10_89094571_89096543	ENSG00000223482.10	-1.08911
intron_10_88991352_89003029	0.287301	Ovary	0.929549	FAS	intron_10_90751109_90762786	ENSG00000026103.25	1.06406
intron_10_95346452_95351209	0.27365	Ovary	0.929549	SORBS1	intron_10_97106209_97110966	ENSG00000095637.23	1.09469
intron_10_97617322_97619587	0.282404	Ovary	0.929549	MORN4	intron_10_99377079_99379344	ENSG00000171160.18	-1.07494
intron_11_10485039_10487235	0.272302	Ovary	0.929549	AMPD3	intron_11_10506586_10508782	ENSG00000133805.16	-1.09778
intron_11_10591612_10593492	0.284845	Ovary	0.929549	IRAG1	intron_11_10613159_10615039	ENSG00000072952.20	1.0695
intron_11_119012254_119013232	0.27274	Ovary	0.929549	CENATAC	intron_11_118882964_118883942	ENSG00000186166.9	-1.09677
intron_11_124754340_124754630	0.288823	Ovary	0.929549	ESAM	intron_11_124624236_124624526	ENSG00000149564.12	-1.06071
intron_11_18536469_18544623	0.287679	Ovary	0.929549	UEVLD	intron_11_18558016_18566170	ENSG00000151116.17	-1.06323
intron_11_20395962_20397577	0.286468	Ovary	0.929549	PRMT3	intron_11_20417508_20419123	ENSG00000185238.13	1.0659
intron_11_20397721_20402919	0.290446	Ovary	0.929549	PRMT3	intron_11_20419267_20424465	ENSG00000185238.13	-1.05714
intron_11_205469_205611	0.287945	Ovary	0.929549	BET1L	intron_11_205469_205611	ENSG00000177951.18	-1.06264
intron_11_213418_214288	0.27594	Ovary	0.929549	RIC8A	intron_11_213418_214288	ENSG00000177963.15	1.08949
intron_11_294196_294321	0.283977	Ovary	0.929549	PGGHG	intron_11_294196_294321	ENSG00000142102.16	1.07143
intron_11_31463305_31509519	0.272035	Ovary	0.929549	IMMP1L	intron_11_31484852_31531066	ENSG00000148950.11	-1.09839
intron_11_36277123_36278477	0.288169	Ovary	0.929549	COMMD9	intron_11_36298673_36300027	ENSG00000110442.12	-1.06215
intron_11_36278616_36280712	0.281806	Ovary	0.929549	COMMD9	intron_11_36300166_36302262	ENSG00000110442.12	1.07627
intron_11_43889828_43901516	0.271493	Ovary	0.929549	ALKBH3	intron_11_43911378_43923066	ENSG00000166199.13	1.09963
intron_11_43889828_43919038	0.271493	Ovary	0.929549	ALKBH3	intron_11_43911378_43940588	ENSG00000166199.13	1.09963
intron_11_46679225_46679365	0.274412	Ovary	0.929549	ARHGAP1	intron_11_46700775_46700915	ENSG00000175220.12	1.09296
intron_11_46679468_46679648	0.274412	Ovary	0.929549	ARHGAP1	intron_11_46701018_46701198	ENSG00000175220.12	1.09296
intron_11_46679776_46680205	0.274412	Ovary	0.929549	ARHGAP1	intron_11_46701326_46701755	ENSG00000175220.12	-1.09296
intron_11_46751534_46752635	0.278439	Ovary	0.929549	CKAP5	intron_11_46773084_46774185	ENSG00000175216.15	-1.08383
intron_11_47285065_47285451	0.276135	Ovary	0.929549	MADD	intron_11_47306616_47307002	ENSG00000110514.20	-1.08904
intron_11_64207524_64210611	0.282451	Ovary	0.929549	FERMT3	intron_11_63974996_63978083	ENSG00000149781.14	1.07483
intron_11_64207906_64210611	0.282451	Ovary	0.929549	FERMT3	intron_11_63975378_63978083	ENSG00000149781.14	-1.07483
intron_11_64259244_64260029	0.269114	Ovary	0.929549	PLCB3	intron_11_64026716_64027501	ENSG00000149782.13	-1.10511
intron_11_64623078_64626463	0.268467	Ovary	0.929549	NRXN2	intron_11_64390550_64393935	ENSG00000110076.21	1.1066
intron_11_65551474_65551548	0.269573	Ovary	0.929549	LTBP3	intron_11_65318945_65319019	ENSG00000168056.18	1.10405
intron_11_67245458_67245985	0.287136	Ovary	0.929549	KDM2A	intron_11_67012929_67013456	ENSG00000173120.15	1.06443
intron_11_69054797_69055175	0.275815	Ovary	0.929549	TPCN2	intron_11_68822265_68822643	ENSG00000162341.18	-1.08977
intron_11_75444495_75448492	0.2761	Ovary	0.929549	GDPD5	intron_11_75155540_75159537	ENSG00000158555.15	1.08912
intron_11_75444495_75448977	0.2761	Ovary	0.929549	GDPD5	intron_11_75155540_75160022	ENSG00000158555.15	-1.08912
intron_11_77821241_77831892	0.282884	Ovary	0.929549	AAMDC	intron_11_77532287_77542938	ENSG00000087884.16	1.07386
intron_11_77821241_77841019	0.282884	Ovary	0.929549	AAMDC	intron_11_77532287_77552065	ENSG00000087884.16	-1.07386
intron_11_77869817_77884780	0.275313	Ovary	0.929549	AAMDC	intron_11_77580863_77595826	ENSG00000087884.16	1.09091
intron_11_823587_823694	0.280871	Ovary	0.929549	PNPLA2	intron_11_823587_823694	ENSG00000177666.17	-1.07836
intron_12_101716812_101720123	0.283841	Ovary	0.929549	CHPT1	intron_12_102110590_102113901	ENSG00000111666.11	-1.07173
intron_12_109209353_109212836	0.270744	Ovary	0.929549	ACACB	intron_12_109647158_109650641	ENSG00000076555.16	1.10135
intron_12_110042459_110048363	0.288621	Ovary	0.929549	C12orf76	intron_12_110480264_110486168	ENSG00000174456.16	1.06115
intron_12_110132636_110134948	0.271062	Ovary	0.929549	IFT81	intron_12_110570441_110572753	ENSG00000122970.16	1.10062
intron_12_110492122_110496012	0.268796	Ovary	0.929549	VPS29	intron_12_110929927_110933817	ENSG00000111237.19	-1.10584
intron_12_113288234_113288495	0.27923	Ovary	0.929549	TPCN1	intron_12_113726039_113726300	ENSG00000186815.13	-1.08205
intron_12_113288234_113288758	0.27923	Ovary	0.929549	TPCN1	intron_12_113726039_113726563	ENSG00000186815.13	1.08205
intron_12_118017815_118019072	0.268037	Ovary	0.929549	RFC5	intron_12_118455620_118456877	ENSG00000111445.14	-1.10759
intron_12_118018053_118019072	0.268037	Ovary	0.929549	RFC5	intron_12_118455858_118456877	ENSG00000111445.14	1.10759
intron_12_120098935_120099030	0.287683	Ovary	0.929549	RAB35	intron_12_120536739_120536834	ENSG00000111737.12	-1.06322
intron_12_120168300_120170169	0.274573	Ovary	0.929549	GCN1	intron_12_120606104_120607973	ENSG00000089154.11	-1.09259
intron_12_120446829_120457076	0.281029	Ovary	0.929549	ENSG00000111780	intron_12_120884632_120894879	ENSG00000111780.8	-1.07801
intron_12_120446829_120457076	0.281029	Ovary	0.929549	GATC	intron_12_120884632_120894879	ENSG00000257218.6	-1.07801
intron_12_120695152_120696316	0.280012	Ovary	0.929549	MLEC	intron_12_121132955_121134119	ENSG00000110917.8	-1.08029
intron_12_121217281_121221913	0.268183	Ovary	0.929549	P2RX4	intron_12_121655084_121659716	ENSG00000135124.16	1.10726
intron_12_121223043_121228533	0.278295	Ovary	0.929549	P2RX4	intron_12_121660846_121666336	ENSG00000135124.16	1.08416
intron_12_123203084_123210056	0.289035	Ovary	0.929549	MPHOSPH9	intron_12_123687631_123694603	ENSG00000051825.15	1.06024
intron_12_123484272_123485633	0.290197	Ovary	0.929549	RILPL1	intron_12_123968819_123970180	ENSG00000188026.13	1.05769
intron_12_123485223_123485633	0.290197	Ovary	0.929549	RILPL1	intron_12_123969770_123970180	ENSG00000188026.13	-1.05769
intron_12_124354196_124354478	0.275591	Ovary	0.929549	NCOR2	intron_12_124838742_124839024	ENSG00000196498.14	-1.09028
intron_12_133181686_133181946	0.274247	Ovary	0.929549	ZNF268	intron_12_133758272_133758532	ENSG00000090612.22	1.09333
intron_12_26957743_26960515	0.28048	Ovary	0.929549	FGFR1OP2	intron_12_27110676_27113448	ENSG00000111790.14	-1.07924
intron_12_42210454_42210548	0.289307	Ovary	0.929549	YAF2	intron_12_42604256_42604350	ENSG00000015153.15	1.05964
intron_12_42210619_42237599	0.289307	Ovary	0.929549	YAF2	intron_12_42604421_42631401	ENSG00000015153.15	-1.05964
intron_12_43771104_43771220	0.276689	Ovary	0.929549	IRAK4	intron_12_44164907_44165023	ENSG00000198001.16	1.08779
intron_12_45933232_45934176	0.284772	Ovary	0.929549	SCAF11	intron_12_46327015_46327959	ENSG00000139218.18	-1.06966
intron_12_4610284_4612543	0.27931	Ovary	0.929549	DYRK4	intron_12_4719450_4721709	ENSG00000010219.14	1.08187
intron_12_47749990_47750341	0.286514	Ovary	0.929549	RAPGEF3	intron_12_48143773_48144124	ENSG00000079337.16	-1.0658
intron_12_47772320_47779028	0.282571	Ovary	0.929549	SLC48A1	intron_12_48166103_48172811	ENSG00000211584.14	1.07456
intron_12_50096972_50098714	0.270701	Ovary	0.929549	SMARCD1	intron_12_50490755_50492497	ENSG00000066117.15	1.10145
intron_12_55838734_55839496	0.269357	Ovary	0.929549	MMP19	intron_12_56232518_56233280	ENSG00000123342.16	-1.10455
intron_12_56002720_56003618	0.287039	Ovary	0.929549	SUOX	intron_12_56396504_56397402	ENSG00000139531.13	1.06464
intron_12_56253402_56253722	0.270892	Ovary	0.929549	ANKRD52	intron_12_56647186_56647506	ENSG00000139645.11	-1.10101
intron_12_56254952_56255784	0.276797	Ovary	0.929549	ANKRD52	intron_12_56648736_56649568	ENSG00000139645.11	1.08754
intron_12_56267252_56267794	0.273834	Ovary	0.929549	COQ10A	intron_12_56661036_56661578	ENSG00000135469.14	1.09428
intron_12_56267433_56267794	0.273834	Ovary	0.929549	COQ10A	intron_12_56661217_56661578	ENSG00000135469.14	-1.09428
intron_12_56283857_56285916	0.279783	Ovary	0.929549	CS	intron_12_56677641_56679700	ENSG00000062485.19	1.08081
intron_12_56286620_56300160	0.277273	Ovary	0.929549	CS	intron_12_56680404_56693944	ENSG00000062485.19	-1.08646
intron_12_56286645_56300160	0.268851	Ovary	0.929549	CS	intron_12_56680429_56693944	ENSG00000062485.19	1.10571
intron_12_56286645_56300160	0.268851	Ovary	0.929549	ENSG00000144785	intron_12_56680429_56693944	ENSG00000144785.8	1.10571
intron_12_56300187_56314529	0.285818	Ovary	0.929549	CNPY2-AS1	intron_12_56693971_56708313	ENSG00000257303.4	-1.06734
intron_12_56324185_56324294	0.287341	Ovary	0.929549	PAN2	intron_12_56717969_56718078	ENSG00000135473.16	1.06397
intron_12_56349261_56349345	0.290402	Ovary	0.929549	STAT2	intron_12_56743045_56743129	ENSG00000170581.15	-1.05724
intron_12_56349261_56349426	0.290402	Ovary	0.929549	STAT2	intron_12_56743045_56743210	ENSG00000170581.15	1.05724
intron_12_56349509_56350097	0.290402	Ovary	0.929549	STAT2	intron_12_56743293_56743881	ENSG00000170581.15	-1.05724
intron_12_56349636_56350097	0.290402	Ovary	0.929549	STAT2	intron_12_56743420_56743881	ENSG00000170581.15	-1.05724
intron_12_56351450_56354419	0.276797	Ovary	0.929549	STAT2	intron_12_56745234_56748203	ENSG00000170581.15	-1.08754
intron_12_56351450_56354466	0.276797	Ovary	0.929549	STAT2	intron_12_56745234_56748250	ENSG00000170581.15	1.08754
intron_12_56356281_56356441	0.275313	Ovary	0.929549	STAT2	intron_12_56750065_56750225	ENSG00000170581.15	-1.09091
intron_12_56356285_56356441	0.275313	Ovary	0.929549	STAT2	intron_12_56750069_56750225	ENSG00000170581.15	1.09091
intron_12_57773128_57780255	0.284869	Ovary	0.929549	EEF1AKMT3	intron_12_58166911_58174038	ENSG00000123427.17	1.06944
intron_12_57783283_57786163	0.281753	Ovary	0.929549	ENSG00000257921	intron_12_58177066_58179946	ENSG00000257921.6	-1.07639
intron_12_57783283_57786163	0.281753	Ovary	0.929549	TSFM	intron_12_58177066_58179946	ENSG00000123297.20	-1.07639
intron_12_66138734_66145841	0.28968	Ovary	0.929549	TMBIM4	intron_12_66532514_66539621	ENSG00000155957.19	1.05882
intron_12_6831352_6831825	0.275662	Ovary	0.929549	P3H3	intron_12_6940516_6940989	ENSG00000110811.20	1.09012
intron_12_7093870_7099686	0.283031	Ovary	0.929549	C1RL	intron_12_7246466_7252282	ENSG00000139178.12	-1.07354
intron_12_8921065_8921601	0.277438	Ovary	0.929549	PHC1	intron_12_9073661_9074197	ENSG00000111752.11	1.08609
intron_12_8921750_8922657	0.277438	Ovary	0.929549	PHC1	intron_12_9074346_9075253	ENSG00000111752.11	-1.08609
intron_12_89492115_89497171	0.28696	Ovary	0.929549	POC1B	intron_12_89885892_89890948	ENSG00000139323.14	1.06481
intron_12_89492115_89525120	0.289466	Ovary	0.929549	POC1B	intron_12_89885892_89918897	ENSG00000139323.14	-1.05929
intron_12_95296258_95298862	0.279586	Ovary	0.929549	VEZT	intron_12_95690034_95692638	ENSG00000028203.19	1.08125
intron_12_96907856_96917621	0.278966	Ovary	0.929549	NEDD1	intron_12_97301634_97311399	ENSG00000139350.12	-1.08264
intron_13_110615647_110622216	0.272491	Ovary	0.929549	NAXD	intron_13_111267994_111274563	ENSG00000213995.12	-1.09735
intron_13_110615647_110627439	0.272491	Ovary	0.929549	NAXD	intron_13_111267994_111279786	ENSG00000213995.12	1.09735
intron_13_113637896_113640120	0.284337	Ovary	0.929549	TFDP1	intron_13_114292211_114294435	ENSG00000198176.13	1.07063
intron_13_26676724_26681054	0.289145	Ovary	0.929549	WASF3	intron_13_27250861_27255191	ENSG00000132970.14	1.06
intron_13_32187656_32194143	0.270053	Ovary	0.929549	FRY	intron_13_32761793_32768280	ENSG00000073910.23	1.10294
intron_13_40921531_40921619	0.271849	Ovary	0.929549	SUGT1P3	intron_13_41495667_41495755	ENSG00000290464.1	-1.09881
intron_13_40921531_40921619	0.271849	Ovary	0.929549	SUGT1P3	intron_13_41495667_41495755	ENSG00000239827.9	-1.09881
intron_13_45005241_45006202	0.277477	Ovary	0.929549	GPALPP1	intron_13_45579376_45580337	ENSG00000133114.18	-1.086
intron_13_50027406_50029278	0.288484	Ovary	0.929549	DLEU2	intron_13_50601542_50603414	ENSG00000231607.15	-1.06145
intron_13_52627578_52629219	0.26842	Ovary	0.929549	MRPS31P4	intron_13_53201713_53203354	ENSG00000250299.7	-1.10671
intron_13_52627578_52632422	0.26842	Ovary	0.929549	ENSG00000273784	intron_13_53201713_53206557	ENSG00000273784.5	1.10671
intron_13_52627578_52637305	0.26842	Ovary	0.929549	ENSG00000273784	intron_13_53201713_53211440	ENSG00000273784.5	1.10671
intron_13_52627578_52637305	0.26842	Ovary	0.929549	ENSG00000290856	intron_13_53201713_53211440	ENSG00000290856.1	1.10671
intron_13_52652958_52653046	0.280841	Ovary	0.929549	SUGT1	intron_13_53227093_53227181	ENSG00000165416.15	1.07843
intron_13_72827118_72835243	0.272749	Ovary	0.929549	PIBF1	intron_13_73401256_73409381	ENSG00000083535.16	1.09675
intron_14_100138897_100141180	0.285633	Ovary	0.929549	EVL	intron_14_100605234_100607517	ENSG00000196405.13	1.06775
intron_14_102280824_102283478	0.273412	Ovary	0.929549	MOK	intron_14_102747161_102749815	ENSG00000080823.23	1.09524
intron_14_102339223_102341323	0.280527	Ovary	0.929549	ZNF839	intron_14_102805560_102807660	ENSG00000022976.16	1.07914
intron_14_102339223_102342103	0.280527	Ovary	0.929549	ZNF839	intron_14_102805560_102808440	ENSG00000022976.16	-1.07914
intron_14_105493933_105497357	0.272532	Ovary	0.929549	TEDC1	intron_14_105960270_105963694	ENSG00000185347.18	-1.09725
intron_14_20345126_20345394	0.277689	Ovary	0.929549	PARP2	intron_14_20813285_20813553	ENSG00000129484.14	-1.08553
intron_14_21501903_21503173	0.284498	Ovary	0.929549	METTL3	intron_14_21970045_21971316	ENSG00000165819.12	1.07027
intron_14_23016635_23033368	0.276927	Ovary	0.929549	PSMB5	intron_14_23485844_23502577	ENSG00000100804.19	-1.08725
intron_14_23026375_23033368	0.276927	Ovary	0.929549	PSMB5	intron_14_23495584_23502577	ENSG00000100804.19	1.08725
intron_14_24147890_24147976	0.288235	Ovary	0.929549	ENSG00000259529	intron_14_24617099_24617185	ENSG00000259529.2	-1.062
intron_14_24147890_24147976	0.288235	Ovary	0.929549	RNF31	intron_14_24617099_24617185	ENSG00000092098.18	-1.062
intron_14_50635384_50640750	0.281803	Ovary	0.929549	SAV1	intron_14_51102102_51107468	ENSG00000151748.15	-1.07628
intron_14_58274010_58291635	0.289876	Ovary	0.929549	PSMA3-AS1	intron_14_58740728_58758353	ENSG00000257621.9	-1.05839
intron_14_58274135_58291635	0.289876	Ovary	0.929549	PSMA3-AS1	intron_14_58740853_58758353	ENSG00000257621.9	-1.05839
intron_14_61745817_61746934	0.270757	Ovary	0.929549	HIF1A	intron_14_62212535_62213652	ENSG00000100644.17	1.10132
intron_14_67360456_67364767	0.272396	Ovary	0.929549	EIF2S1	intron_14_67827173_67831484	ENSG00000134001.15	-1.09756
intron_14_74040645_74046060	0.280425	Ovary	0.929549	BBOF1	intron_14_74507348_74512763	ENSG00000119636.16	1.07937
intron_14_74050195_74055584	0.280425	Ovary	0.929549	BBOF1	intron_14_74516898_74522287	ENSG00000119636.16	-1.07937
intron_14_74065360_74066705	0.273412	Ovary	0.929549	ALDH6A1	intron_14_74532063_74533408	ENSG00000119711.13	1.09524
intron_14_74084993_74091232	0.275736	Ovary	0.929549	LIN52	intron_14_74551696_74557935	ENSG00000205659.12	-1.08995
intron_14_75661387_75663055	0.288009	Ovary	0.929549	TTLL5	intron_14_76127730_76129398	ENSG00000119685.20	-1.0625
intron_14_76176690_76177988	0.284724	Ovary	0.929549	GPATCH2L	intron_14_76643033_76644331	ENSG00000089916.18	-1.06977
intron_14_91170201_91173289	0.271019	Ovary	0.929549	DGLUCY	intron_14_91636545_91639633	ENSG00000133943.21	1.10072
intron_14_91279306_91281457	0.286122	Ovary	0.929549	CCDC88C	intron_14_91745650_91747801	ENSG00000015133.20	-1.06667
intron_14_94101975_94102477	0.275039	Ovary	0.929549	IFI27L1	intron_14_94568321_94568823	ENSG00000165948.11	1.09153
intron_14_99517183_99522133	0.279529	Ovary	0.929549	CCDC85C	intron_14_99983520_99988470	ENSG00000205476.9	-1.08138
intron_15_24998486_24998970	0.269677	Ovary	0.929549	SNHG14	intron_15_25243633_25244117	ENSG00000224078.15	-1.10381
intron_15_34227846_34229753	0.285557	Ovary	0.929549	EMC4	intron_15_34520047_34521954	ENSG00000128463.13	1.06792
intron_15_40026089_40029406	0.273079	Ovary	0.929549	EIF2AK4	intron_15_40318290_40321607	ENSG00000128829.12	1.096
intron_15_40563027_40564976	0.282164	Ovary	0.929549	CCDC32	intron_15_40855226_40857175	ENSG00000128891.17	-1.07547
intron_15_42390096_42392639	0.275147	Ovary	0.929549	CAPN3	intron_15_42682294_42684837	ENSG00000092529.25	1.09129
intron_15_42390096_42392639	0.275147	Ovary	0.929549	ENSG00000258461	intron_15_42682294_42684837	ENSG00000258461.5	1.09129
intron_15_42734047_42735100	0.290062	Ovary	0.929549	CDAN1	intron_15_43026245_43027298	ENSG00000140326.13	-1.05799
intron_15_44759662_44759748	0.274005	Ovary	0.929549	TRIM69	intron_15_45051860_45051946	ENSG00000185880.13	-1.09389
intron_15_45153217_45167486	0.282775	Ovary	0.929549	ENSG00000259539	intron_15_45445415_45459684	ENSG00000259539.1	1.07411
intron_15_49134108_49134340	0.275313	Ovary	0.929549	COPS2	intron_15_49426305_49426537	ENSG00000166200.15	-1.09091
intron_15_52242213_52244356	0.269914	Ovary	0.929549	MYO5C	intron_15_52534410_52536553	ENSG00000128833.13	-1.10326
intron_15_57707141_57708714	0.283292	Ovary	0.929549	POLR2M	intron_15_57999339_58000912	ENSG00000255529.9	1.07295
intron_15_58640960_58643886	0.276327	Ovary	0.929549	ADAM10	intron_15_58933159_58936085	ENSG00000137845.15	1.08861
intron_15_65605236_65607159	0.285182	Ovary	0.929549	INTS14	intron_15_65897574_65899497	ENSG00000138614.16	1.06875
intron_15_67184864_67187365	0.27585	Ovary	0.929549	SMAD3	intron_15_67477202_67479703	ENSG00000166949.17	-1.08969
intron_15_67550082_67563283	0.287624	Ovary	0.929549	MAP2K5	intron_15_67842420_67855621	ENSG00000137764.20	-1.06335
intron_15_69160757_69210316	0.284668	Ovary	0.929549	GLCE	intron_15_69453096_69502655	ENSG00000138604.10	-1.06989
intron_15_70057658_70058159	0.284549	Ovary	0.929549	TLE3	intron_15_70349997_70350498	ENSG00000140332.18	-1.07016
intron_15_72727994_72729616	0.280237	Ovary	0.929549	BBS4	intron_15_73020335_73021957	ENSG00000140463.14	1.07979
intron_15_73984130_73984659	0.282122	Ovary	0.929549	STOML1	intron_15_74276471_74277000	ENSG00000067221.14	1.07556
intron_15_73989257_73990351	0.27126	Ovary	0.929549	STOML1	intron_15_74281598_74282692	ENSG00000067221.14	1.10016
intron_15_75352230_75352324	0.28849	Ovary	0.929549	NEIL1	intron_15_75644571_75644665	ENSG00000140398.14	1.06144
intron_15_79907684_79914588	0.277922	Ovary	0.929549	ST20	intron_15_80200026_80206930	ENSG00000180953.11	1.085
intron_15_79907684_79923452	0.277922	Ovary	0.929549	ST20-MTHFS	intron_15_80200026_80215794	ENSG00000259332.3	-1.085
intron_15_79907684_79923452	0.277922	Ovary	0.929549	ST20	intron_15_80200026_80215794	ENSG00000180953.11	-1.085
intron_15_80168316_80172162	0.268347	Ovary	0.929549	FAH	intron_15_80460658_80464504	ENSG00000103876.14	-1.10688
intron_15_90638815_90641097	0.278181	Ovary	0.929549	CRTC3	intron_15_91182047_91184329	ENSG00000140577.17	1.08442
intron_15_90949443_90949654	0.274697	Ovary	0.929549	UNC45A	intron_15_91492673_91492884	ENSG00000140553.18	-1.09231
intron_16_1219130_1219981	0.277508	Ovary	0.929549	CACNA1H	intron_16_1269130_1269981	ENSG00000196557.13	-1.08594
intron_16_1367858_1370130	0.270298	Ovary	0.929549	UNKL	intron_16_1417859_1420131	ENSG00000059145.19	-1.10238
intron_16_1511150_1518216	0.273955	Ovary	0.929549	IFT140	intron_16_1561151_1568217	ENSG00000187535.14	1.094
intron_16_19640100_19642396	0.290641	Ovary	0.929549	VPS35L	intron_16_19651422_19653718	ENSG00000103544.17	-1.05672
intron_16_20900889_20915556	0.280063	Ovary	0.929549	LYRM1	intron_16_20912211_20926878	ENSG00000102897.10	1.08018
intron_16_27226833_27233001	0.273544	Ovary	0.929549	NSMCE1	intron_16_27238154_27244322	ENSG00000169189.17	-1.09494
intron_16_27226836_27233001	0.273544	Ovary	0.929549	NSMCE1	intron_16_27238157_27244322	ENSG00000169189.17	1.09494
intron_16_27346618_27352540	0.273962	Ovary	0.929549	IL4R	intron_16_27357939_27363861	ENSG00000077238.14	-1.09398
intron_16_2752846_2757472	0.271119	Ovary	0.929549	SRRM2	intron_16_2802847_2807473	ENSG00000167978.18	1.10049
intron_16_28825402_28825624	0.274163	Ovary	0.929549	ATXN2L	intron_16_28836723_28836945	ENSG00000168488.19	-1.09353
intron_16_28835399_28835546	0.277333	Ovary	0.929549	ATXN2L	intron_16_28846720_28846867	ENSG00000168488.19	-1.08633
intron_16_28835399_28835549	0.277333	Ovary	0.929549	ATXN2L	intron_16_28846720_28846870	ENSG00000168488.19	1.08633
intron_16_28863754_28866012	0.283746	Ovary	0.929549	SH2B1	intron_16_28875075_28877333	ENSG00000178188.16	1.07194
intron_16_28863945_28867374	0.283746	Ovary	0.929549	SH2B1	intron_16_28875266_28878695	ENSG00000178188.16	-1.07194
intron_16_28867033_28867331	0.28699	Ovary	0.929549	SH2B1	intron_16_28878354_28878652	ENSG00000178188.16	1.06475
intron_16_31706999_31707907	0.285071	Ovary	0.929549	ENSG00000290927	intron_16_31718320_31719228	ENSG00000290927.1	-1.069
intron_16_55534477_55537578	0.287063	Ovary	0.929549	LPCAT2	intron_16_55568389_55571490	ENSG00000087253.13	-1.06459
intron_16_56466974_56484761	0.286081	Ovary	0.929549	BBS2	intron_16_56500886_56518673	ENSG00000125124.14	-1.06676
intron_16_56682568_56683165	0.272033	Ovary	0.929549	ENSG00000259827	intron_16_56716480_56717077	ENSG00000259827.1	1.09839
intron_16_56682568_56683165	0.272033	Ovary	0.929549	MT1X	intron_16_56716480_56717077	ENSG00000187193.9	1.09839
intron_16_57529324_57536500	0.268885	Ovary	0.929549	CCDC102A	intron_16_57563236_57570412	ENSG00000135736.6	1.10563
intron_16_58001581_58002479	0.277949	Ovary	0.929549	USB1	intron_16_58035485_58036383	ENSG00000103005.13	1.08494
intron_16_661172_661342	0.280012	Ovary	0.929549	WDR90	intron_16_711172_711342	ENSG00000161996.19	-1.08029
intron_16_663553_665679	0.270379	Ovary	0.929549	WDR90	intron_16_713553_715679	ENSG00000161996.19	-1.10219
intron_16_666792_666905	0.280012	Ovary	0.929549	WDR90	intron_16_716792_716905	ENSG00000161996.19	1.08029
intron_16_68255380_68255766	0.269593	Ovary	0.929549	PLA2G15	intron_16_68289283_68289669	ENSG00000103066.13	1.104
intron_16_68255380_68255891	0.269593	Ovary	0.929549	PLA2G15	intron_16_68289283_68289794	ENSG00000103066.13	-1.104
intron_16_70316104_70324585	0.26997	Ovary	0.929549	DDX19B	intron_16_70350007_70358488	ENSG00000157349.17	-1.10313
intron_16_70316104_70324585	0.26997	Ovary	0.929549	ENSG00000260537	intron_16_70350007_70358488	ENSG00000260537.2	-1.10313
intron_16_70678409_70679315	0.276387	Ovary	0.929549	MTSS2	intron_16_70712312_70713218	ENSG00000132613.16	-1.08847
intron_16_70678409_70679630	0.276387	Ovary	0.929549	MTSS2	intron_16_70712312_70713533	ENSG00000132613.16	1.08847
intron_16_71479005_71482082	0.280012	Ovary	0.929549	ENSG00000261611	intron_16_71512908_71515985	ENSG00000261611.6	-1.08029
intron_16_71479005_71482082	0.280012	Ovary	0.929549	ZNF19	intron_16_71512908_71515985	ENSG00000157429.16	-1.08029
intron_16_71479005_71484589	0.280012	Ovary	0.929549	ENSG00000261611	intron_16_71512908_71518492	ENSG00000261611.6	-1.08029
intron_16_71479005_71484589	0.280012	Ovary	0.929549	ZNF19	intron_16_71512908_71518492	ENSG00000157429.16	-1.08029
intron_16_71479100_71482082	0.280012	Ovary	0.929549	ZNF19	intron_16_71513003_71515985	ENSG00000157429.16	1.08029
intron_16_733427_734229	0.282221	Ovary	0.929549	CIAO3	intron_16_783427_784229	ENSG00000103245.14	-1.07534
intron_16_74649202_74651920	0.272864	Ovary	0.929549	RFWD3	intron_16_74683100_74685818	ENSG00000168411.14	1.09649
intron_16_77735986_77736650	0.287467	Ovary	0.929549	NUDT7	intron_16_77769883_77770547	ENSG00000140876.11	1.06369
intron_16_77735986_77741582	0.287467	Ovary	0.929549	NUDT7	intron_16_77769883_77775479	ENSG00000140876.11	1.06369
intron_16_78333_79139	0.278034	Ovary	0.929549	MPG	intron_16_128332_129138	ENSG00000103152.12	1.08475
intron_16_80980879_80981806	0.28968	Ovary	0.929549	CMC2	intron_16_81014484_81015411	ENSG00000103121.9	1.05882
intron_16_83899672_83906987	0.276612	Ovary	0.929549	MLYCD	intron_16_83933277_83940592	ENSG00000103150.7	1.08796
intron_16_84184989_84185480	0.273565	Ovary	0.929549	TAF1C	intron_16_84218595_84219086	ENSG00000103168.17	1.09489
intron_16_84740369_84744633	0.273866	Ovary	0.929549	USP10	intron_16_84773975_84778239	ENSG00000103194.16	1.0942
intron_16_85671098_85672405	0.286974	Ovary	0.929549	GSE1	intron_16_85704704_85706011	ENSG00000131149.19	-1.06478
intron_16_85672141_85672405	0.286974	Ovary	0.929549	GSE1	intron_16_85705747_85706011	ENSG00000131149.19	1.06478
intron_16_8859335_8868966	0.283459	Ovary	0.929549	CARHSP1	intron_16_8953192_8962823	ENSG00000153048.11	1.07258
intron_17_13010671_13013207	0.271796	Ovary	0.929549	ELAC2	intron_17_12913988_12916524	ENSG00000006744.19	-1.09894
intron_17_15304152_15308664	0.276491	Ovary	0.929549	TEKT3	intron_17_15207469_15211981	ENSG00000125409.13	1.08824
intron_17_1558559_1561199	0.284782	Ovary	0.929549	PITPNA	intron_17_1461853_1464493	ENSG00000174238.16	1.06964
intron_17_1679799_1680726	0.28362	Ovary	0.929549	PRPF8	intron_17_1583093_1584020	ENSG00000174231.18	1.07222
intron_17_17226322_17227889	0.287799	Ovary	0.929549	FLCN	intron_17_17129636_17131203	ENSG00000154803.13	1.06296
intron_17_17850952_17857769	0.290446	Ovary	0.929549	TOM1L2	intron_17_17754266_17761083	ENSG00000175662.18	-1.05714
intron_17_17850952_17861476	0.290446	Ovary	0.929549	TOM1L2	intron_17_17754266_17764790	ENSG00000175662.18	1.05714
intron_17_18285520_18290557	0.274065	Ovary	0.929549	TOP3A	intron_17_18188834_18193871	ENSG00000177302.15	-1.09375
intron_17_2036653_2036835	0.277658	Ovary	0.929549	DPH1	intron_17_1939947_1940129	ENSG00000108963.19	-1.0856
intron_17_2036686_2036835	0.276776	Ovary	0.929549	DPH1	intron_17_1939980_1940129	ENSG00000108963.19	1.08759
intron_17_2172859_2186663	0.281989	Ovary	0.929549	SMG6	intron_17_2076153_2089957	ENSG00000070366.14	-1.07586
intron_17_2363134_2363465	0.276491	Ovary	0.929549	SGSM2	intron_17_2266428_2266759	ENSG00000141258.13	1.08824
intron_17_2363599_2364059	0.276491	Ovary	0.929549	SGSM2	intron_17_2266893_2267353	ENSG00000141258.13	1.08824
intron_17_28662342_28673371	0.273267	Ovary	0.929549	SUPT6H	intron_17_26989360_27000389	ENSG00000109111.15	1.09557
intron_17_3637316_3640188	0.279749	Ovary	0.929549	CTNS	intron_17_3540610_3543482	ENSG00000040531.16	1.08088
intron_17_3637316_3647444	0.279749	Ovary	0.929549	CTNS	intron_17_3540610_3550738	ENSG00000040531.16	-1.08088
intron_17_3663885_3664195	0.28994	Ovary	0.929549	P2RX5-TAX1BP3	intron_17_3567179_3567489	ENSG00000257950.3	-1.05825
intron_17_3663885_3664195	0.28994	Ovary	0.929549	TAX1BP3	intron_17_3567179_3567489	ENSG00000213977.8	-1.05825
intron_17_37339850_37358999	0.289199	Ovary	0.929549	ACACA	intron_17_35696824_35715942	ENSG00000278540.5	1.05988
intron_17_40019933_40020273	0.288009	Ovary	0.929549	MED24	intron_17_38176186_38176526	ENSG00000008838.21	1.0625
intron_17_40020010_40020273	0.288009	Ovary	0.929549	MED24	intron_17_38176263_38176526	ENSG00000008838.21	-1.0625
intron_17_40020353_40020528	0.288009	Ovary	0.929549	MED24	intron_17_38176606_38176781	ENSG00000008838.21	-1.0625
intron_17_40131584_40132034	0.288613	Ovary	0.929549	MSL1	intron_17_38287837_38288287	ENSG00000188895.12	1.06117
intron_17_45132663_45135341	0.290446	Ovary	0.929549	ACBD4	intron_17_43210030_43212708	ENSG00000181513.15	1.05714
intron_17_47181637_47189146	0.27833	Ovary	0.929549	CDC27	intron_17_45259003_45266512	ENSG00000004897.12	1.08408
intron_17_4817259_4818002	0.281073	Ovary	0.929549	PLD2	intron_17_4720554_4721297	ENSG00000129219.14	-1.07791
intron_17_4981831_4982757	0.272587	Ovary	0.929549	CAMTA2	intron_17_4885126_4886052	ENSG00000108509.21	-1.09712
intron_17_50168572_50170640	0.288009	Ovary	0.929549	SGCA	intron_17_48245933_48248001	ENSG00000108823.17	1.0625
intron_17_59081219_59084002	0.290552	Ovary	0.929549	TRIM37	intron_17_57158580_57161363	ENSG00000108395.14	1.05691
intron_17_68515119_68515394	0.27328	Ovary	0.929549	PRKAR1A	intron_17_66511260_66511535	ENSG00000108946.16	-1.09554
intron_17_68540723_68540849	0.27228	Ovary	0.929549	FAM20A	intron_17_66536864_66536990	ENSG00000108950.12	-1.09783
intron_17_68540958_68541985	0.27228	Ovary	0.929549	FAM20A	intron_17_66537099_66538126	ENSG00000108950.12	1.09783
intron_17_68543721_68551873	0.286778	Ovary	0.929549	FAM20A	intron_17_66539862_66548014	ENSG00000108950.12	-1.06522
intron_17_69961837_69964382	0.276403	Ovary	0.929549	LINC01497	intron_17_67957978_67960523	ENSG00000237560.9	1.08844
intron_17_69981373_69982146	0.276403	Ovary	0.929549	LINC01497	intron_17_67977514_67978287	ENSG00000237560.9	1.08844
intron_17_69982245_69983385	0.282677	Ovary	0.929549	LINC01497	intron_17_67978386_67979526	ENSG00000237560.9	1.07432
intron_17_75891347_75892011	0.268845	Ovary	0.929549	TRIM65	intron_17_73887428_73888092	ENSG00000141569.12	-1.10573
intron_17_75892500_75892755	0.268845	Ovary	0.929549	TRIM65	intron_17_73888581_73888836	ENSG00000141569.12	1.10573
intron_17_75901273_75901712	0.275763	Ovary	0.929549	ENSG00000267426	intron_17_73897354_73897793	ENSG00000267426.5	-1.08989
intron_17_75901273_75901712	0.275763	Ovary	0.929549	MRPL38	intron_17_73897354_73897793	ENSG00000204316.13	-1.08989
intron_17_76384806_76385451	0.285662	Ovary	0.929549	SPHK1	intron_17_74380887_74381532	ENSG00000176170.14	1.06769
intron_17_76385169_76385451	0.285662	Ovary	0.929549	SPHK1	intron_17_74381250_74381532	ENSG00000176170.14	-1.06769
intron_17_76688176_76710605	0.271019	Ovary	0.929549	MXRA7	intron_17_74684258_74706687	ENSG00000182534.14	1.10072
intron_17_78827347_78828897	0.289522	Ovary	0.929549	USP36	intron_17_76823429_76824979	ENSG00000055483.20	1.05917
intron_17_7924500_7925097	0.276855	Ovary	0.929549	KCNAB3	intron_17_7827818_7828415	ENSG00000170049.10	1.08741
intron_17_80036691_80038123	0.289244	Ovary	0.929549	CCDC40	intron_17_78010490_78011922	ENSG00000141519.15	-1.05978
intron_17_81035308_81053668	0.275503	Ovary	0.929549	BAIAP2	intron_17_79009108_79027468	ENSG00000175866.16	1.09048
intron_17_8153980_8156307	0.269172	Ovary	0.929549	PER1	intron_17_8057298_8059625	ENSG00000179094.16	1.10497
intron_17_82062973_82064126	0.270479	Ovary	0.929549	DUS1L	intron_17_80020849_80022002	ENSG00000169718.18	-1.10196
intron_18_12984190_12985240	0.285069	Ovary	0.929549	SEH1L	intron_18_12984189_12985239	ENSG00000085415.16	1.069
intron_18_34882201_34884728	0.269424	Ovary	0.929549	DTNA	intron_18_32462165_32464692	ENSG00000134769.23	1.10439
intron_18_5395147_5395609	0.28511	Ovary	0.929549	EPB41L3	intron_18_5395146_5395608	ENSG00000082397.18	1.06891
intron_18_691276_693882	0.290459	Ovary	0.929549	ENOSF1	intron_18_691276_693882	ENSG00000132199.20	-1.05712
intron_18_80082492_80095288	0.285438	Ovary	0.929549	ENSG00000267127	intron_18_77840399_77853168	ENSG00000267127.7	-1.06818
intron_19_10315553_10315705	0.280744	Ovary	0.929549	FDX2	intron_19_10426229_10426381	ENSG00000267673.7	-1.07865
intron_19_10321259_10321531	0.275713	Ovary	0.929549	RAVER1	intron_19_10431935_10432207	ENSG00000161847.15	-1.09
intron_19_10808580_10812264	0.270423	Ovary	0.929549	DNM2	intron_19_10919256_10922940	ENSG00000079805.19	-1.10209
intron_19_1154402_1168694	0.271794	Ovary	0.929549	SBNO2	intron_19_1154401_1168693	ENSG00000064932.16	1.09894
intron_19_1154402_1174172	0.271794	Ovary	0.929549	SBNO2	intron_19_1154401_1174171	ENSG00000064932.16	-1.09894
intron_19_11680972_11682546	0.277801	Ovary	0.929549	ENSG00000197332	intron_19_11791787_11793361	ENSG00000197332.9	-1.08527
intron_19_11680972_11682546	0.277801	Ovary	0.929549	ENSG00000290463	intron_19_11791787_11793361	ENSG00000290463.1	-1.08527
intron_19_12611082_12623700	0.271641	Ovary	0.929549	ZNF791	intron_19_12721896_12734514	ENSG00000173875.14	-1.09929
intron_19_14491743_14492857	0.287478	Ovary	0.929549	GIPC1	intron_19_14602555_14603669	ENSG00000123159.16	1.06367
intron_19_17228005_17228256	0.278422	Ovary	0.929549	OCEL1	intron_19_17338814_17339065	ENSG00000099330.9	-1.08387
intron_19_18121773_18121853	0.285136	Ovary	0.929549	MAST3	intron_19_18232583_18232663	ENSG00000099308.13	1.06885
intron_19_19186098_19186893	0.272538	Ovary	0.929549	BORCS8-MEF2B	intron_19_19296907_19297702	ENSG00000064489.23	-1.09724
intron_19_19186098_19186893	0.272538	Ovary	0.929549	BORCS8	intron_19_19296907_19297702	ENSG00000254901.8	-1.09724
intron_19_19386138_19465340	0.272187	Ovary	0.929549	GATAD2A	intron_19_19496947_19576149	ENSG00000167491.18	-1.09804
intron_19_19436219_19465340	0.28968	Ovary	0.929549	GATAD2A	intron_19_19547028_19576149	ENSG00000167491.18	1.05882
intron_19_2111332_2111679	0.279905	Ovary	0.929549	AP3D1	intron_19_2111331_2111678	ENSG00000065000.20	-1.08053
intron_19_27798176_27805605	0.272959	Ovary	0.929549	LINC02987	intron_19_28289084_28296513	ENSG00000267575.9	1.09627
intron_19_35166171_35166251	0.276816	Ovary	0.929549	FXYD5	intron_19_35657074_35657154	ENSG00000089327.15	-1.0875
intron_19_35166325_35169566	0.276816	Ovary	0.929549	FXYD5	intron_19_35657228_35660469	ENSG00000089327.15	1.0875
intron_19_3533398_3534421	0.279963	Ovary	0.929549	FZR1	intron_19_3533396_3534419	ENSG00000105325.15	1.0804
intron_19_3534513_3534795	0.282206	Ovary	0.929549	FZR1	intron_19_3534511_3534793	ENSG00000105325.15	1.07538
intron_19_3539260_3543235	0.273517	Ovary	0.929549	TEKTIP1	intron_19_3539258_3543233	ENSG00000183397.6	1.095
intron_19_3546168_3547272	0.268723	Ovary	0.929549	MFSD12	intron_19_3546166_3547270	ENSG00000161091.14	-1.10601
intron_19_35502183_35505718	0.278454	Ovary	0.929549	DMKN	intron_19_35993085_35996620	ENSG00000161249.21	-1.0838
intron_19_37759139_37770005	0.281969	Ovary	0.929549	ZNF573	intron_19_38249779_38260645	ENSG00000189144.15	-1.07591
intron_19_40451492_40458155	0.281511	Ovary	0.929549	BLVRB	intron_19_40957399_40964062	ENSG00000090013.11	1.07693
intron_19_41222056_41230967	0.277958	Ovary	0.929549	AXL	intron_19_41727961_41736872	ENSG00000167601.12	1.08492
intron_19_440932_460529	0.281826	Ovary	0.929549	SHC2	intron_19_440932_460529	ENSG00000129946.11	-1.07623
intron_19_48238532_48240962	0.275031	Ovary	0.929549	CARD8	intron_19_48741789_48744219	ENSG00000105483.18	-1.09155
intron_19_48981636_48982255	0.286428	Ovary	0.929549	GYS1	intron_19_49484893_49485512	ENSG00000104812.15	1.06599
intron_19_49521201_49524507	0.275419	Ovary	0.929549	FCGRT	intron_19_50024458_50027764	ENSG00000104870.13	1.09067
intron_19_49528381_49528467	0.273982	Ovary	0.929549	RCN3	intron_19_50031638_50031724	ENSG00000142552.8	-1.09394
intron_19_49542752_49543106	0.271174	Ovary	0.929549	RCN3	intron_19_50046009_50046363	ENSG00000142552.8	1.10036
intron_19_49691889_49692239	0.272959	Ovary	0.929549	CPT1C	intron_19_50195146_50195496	ENSG00000169169.15	1.09627
intron_19_52017697_52018008	0.276816	Ovary	0.929549	ZNF614	intron_19_52520950_52521261	ENSG00000142556.19	-1.0875
intron_19_53432028_53446227	0.27525	Ovary	0.929549	ZNF761	intron_19_53935281_53949480	ENSG00000160336.17	1.09105
intron_19_5708403_5711771	0.284429	Ovary	0.929549	LONP1	intron_19_5708414_5711782	ENSG00000196365.12	1.07042
intron_19_57232680_57233460	0.285085	Ovary	0.929549	AURKC	intron_19_57744048_57744828	ENSG00000105146.14	-1.06897
intron_19_57390114_57394188	0.279054	Ovary	0.929549	ENSG00000269533	intron_19_57901482_57905556	ENSG00000269533.5	-1.08245
intron_19_57390114_57394188	0.279054	Ovary	0.929549	ZNF548	intron_19_57901482_57905556	ENSG00000188785.12	-1.08245
intron_19_58415940_58416811	0.281519	Ovary	0.929549	ZNF584	intron_19_58927307_58928178	ENSG00000171574.19	1.07691
intron_19_6436464_6438447	0.277758	Ovary	0.929549	SLC25A23	intron_19_6436475_6438458	ENSG00000125648.15	1.08537
intron_19_6442159_6444151	0.275127	Ovary	0.929549	SLC25A23	intron_19_6442170_6444162	ENSG00000125648.15	-1.09133
intron_19_6731234_6731473	0.29003	Ovary	0.929549	GPR108	intron_19_6731245_6731484	ENSG00000125734.16	1.05806
intron_19_6731282_6731473	0.29003	Ovary	0.929549	GPR108	intron_19_6731293_6731484	ENSG00000125734.16	-1.05806
intron_19_8831401_8832079	0.269205	Ovary	0.929549	ZNF558	intron_19_8942077_8942755	ENSG00000167785.9	-1.1049
intron_19_8831401_8832209	0.269205	Ovary	0.929549	ZNF558	intron_19_8942077_8942885	ENSG00000167785.9	1.1049
intron_1_109402090_109409928	0.28601	Ovary	0.929549	PSMA5	intron_1_109944712_109952550	ENSG00000143106.13	1.06691
intron_1_112550693_112576986	0.2799	Ovary	0.929549	ST7L	intron_1_113093315_113119608	ENSG00000007341.19	1.08054
intron_1_11819554_11820362	0.27476	Ovary	0.929549	CLCN6	intron_1_11879611_11880419	ENSG00000011021.23	-1.09217
intron_1_147159642_147161712	0.286562	Ovary	0.929549	PRKAB2	intron_1_146631221_146633291	ENSG00000131791.8	1.06569
intron_1_150661928_150663632	0.279916	Ovary	0.929549	GOLPH3L	intron_1_150634404_150636108	ENSG00000143457.11	-1.08051
intron_1_151156722_151158666	0.282597	Ovary	0.929549	TNFAIP8L2	intron_1_151129198_151131142	ENSG00000163154.6	-1.0745
intron_1_151895194_151909360	0.286661	Ovary	0.929549	THEM4	intron_1_151867670_151881836	ENSG00000159445.13	-1.06547
intron_1_15506079_15506899	0.279682	Ovary	0.929549	CASP9	intron_1_15832574_15833394	ENSG00000132906.18	-1.08103
intron_1_155929840_155933633	0.28394	Ovary	0.929549	KHDC4	intron_1_155899631_155903424	ENSG00000132680.11	-1.07151
intron_1_155962718_155962933	0.272864	Ovary	0.929549	ARHGEF2	intron_1_155932509_155932724	ENSG00000116584.22	-1.09649
intron_1_156055425_156058315	0.281544	Ovary	0.929549	LAMTOR2	intron_1_156025216_156028106	ENSG00000116586.12	1.07686
intron_1_156245987_156246123	0.283078	Ovary	0.929549	PAQR6	intron_1_156215778_156215914	ENSG00000160781.17	1.07343
intron_1_161213182_161213380	0.285357	Ovary	0.929549	NDUFS2	intron_1_161182972_161183170	ENSG00000158864.13	1.06836
intron_1_162772247_162773469	0.282827	Ovary	0.929549	DDR2	intron_1_162742037_162743259	ENSG00000162733.19	1.07399
intron_1_167542301_167546101	0.280142	Ovary	0.929549	CREG1	intron_1_167511538_167515338	ENSG00000143162.9	1.08
intron_1_167685510_167690049	0.281388	Ovary	0.929549	RCSD1	intron_1_167654747_167659286	ENSG00000198771.11	-1.07721
intron_1_168004793_168038371	0.269711	Ovary	0.929549	DCAF6	intron_1_167974031_168007609	ENSG00000143164.16	-1.10373
intron_1_171782120_171783740	0.289145	Ovary	0.929549	METTL13	intron_1_171751260_171752880	ENSG00000010165.20	1.06
intron_1_172399916_172415294	0.290069	Ovary	0.929549	PIGC	intron_1_172369056_172384434	ENSG00000135845.10	1.05797
intron_1_183128750_183130344	0.290069	Ovary	0.929549	LAMC1	intron_1_183097885_183099479	ENSG00000135862.6	1.05797
intron_1_193023036_193023844	0.284591	Ovary	0.929549	UCHL5	intron_1_192992166_192992974	ENSG00000116750.14	1.07006
intron_1_193023946_193027875	0.284389	Ovary	0.929549	UCHL5	intron_1_192993076_192997005	ENSG00000116750.14	1.07051
intron_1_193023946_193028085	0.284389	Ovary	0.929549	UCHL5	intron_1_192993076_192997215	ENSG00000116750.14	-1.07051
intron_1_193029657_193049746	0.276327	Ovary	0.929549	UCHL5	intron_1_192998787_193018876	ENSG00000116750.14	1.08861
intron_1_20070465_20084821	0.269079	Ovary	0.929549	PLA2G5	intron_1_20396958_20411314	ENSG00000127472.11	-1.10519
intron_1_201153959_201154148	0.27014	Ovary	0.929549	TMEM9	intron_1_201123087_201123276	ENSG00000116857.17	-1.10274
intron_1_206611374_206612287	0.286289	Ovary	0.929549	EIF2D	intron_1_206784727_206785640	ENSG00000143486.16	1.0663
intron_1_20851478_20853560	0.283034	Ovary	0.929549	EIF4G3	intron_1_21177971_21180053	ENSG00000075151.24	1.07353
intron_1_209583772_209594955	0.282359	Ovary	0.929549	CAMK1G	intron_1_209757117_209768300	ENSG00000008118.10	1.07503
intron_1_209763587_209772948	0.277689	Ovary	0.929549	TRAF3IP3	intron_1_209936932_209946293	ENSG00000009790.15	1.08553
intron_1_224360563_224365879	0.27134	Ovary	0.929549	CNIH4	intron_1_224548265_224553581	ENSG00000143771.12	-1.09998
intron_1_225514900_225517196	0.283977	Ovary	0.929549	ENAH	intron_1_225702602_225704898	ENSG00000154380.19	1.07143
intron_1_225866682_225867112	0.285085	Ovary	0.929549	TMEM63A	intron_1_226054382_226054812	ENSG00000196187.12	-1.06897
intron_1_228353062_228362576	0.268232	Ovary	0.929549	OBSCN	intron_1_228540763_228550277	ENSG00000154358.23	-1.10714
intron_1_234430301_234433410	0.273982	Ovary	0.929549	TARBP1	intron_1_234566047_234569156	ENSG00000059588.10	-1.09394
intron_1_234433571_234437275	0.273982	Ovary	0.929549	TARBP1	intron_1_234569317_234573021	ENSG00000059588.10	-1.09394
intron_1_234471257_234472714	0.275313	Ovary	0.929549	TARBP1	intron_1_234607003_234608460	ENSG00000059588.10	-1.09091
intron_1_23854560_23859798	0.278283	Ovary	0.929549	FUCA1	intron_1_24181050_24186288	ENSG00000179163.12	1.08418
intron_1_244842058_244842195	0.288933	Ovary	0.929549	COX20	intron_1_245005360_245005497	ENSG00000203667.10	-1.06047
intron_1_25247029_25247309	0.278414	Ovary	0.929549	RSRP1	intron_1_25573520_25573800	ENSG00000117616.18	1.08389
intron_1_26301722_26302813	0.271303	Ovary	0.929549	UBXN11	intron_1_26628213_26629304	ENSG00000158062.21	-1.10007
intron_1_32240243_32240641	0.284408	Ovary	0.929549	ENSG00000291132	intron_1_32705844_32706242	ENSG00000291132.1	-1.07047
intron_1_32240664_32241407	0.279903	Ovary	0.929549	ENSG00000291132	intron_1_32706265_32707008	ENSG00000291132.1	1.08054
intron_1_36322664_36323940	0.284204	Ovary	0.929549	SH3D21	intron_1_36788265_36789541	ENSG00000214193.11	1.07092
intron_1_3743190_3745381	0.287324	Ovary	0.929549	TP73-AS1	intron_1_3659754_3661945	ENSG00000227372.12	1.06401
intron_1_3891057_3891626	0.268435	Ovary	0.929549	C1orf174	intron_1_3807621_3808190	ENSG00000198912.12	-1.10667
intron_1_40541710_40546562	0.28968	Ovary	0.929549	ZNF684	intron_1_41007382_41012234	ENSG00000117010.17	1.05882
intron_1_40766974_40769356	0.290322	Ovary	0.929549	NFYC	intron_1_41232646_41235028	ENSG00000066136.21	-1.05742
intron_1_46580627_46583228	0.286778	Ovary	0.929549	MKNK1	intron_1_47046299_47048900	ENSG00000079277.22	1.06522
intron_1_46585974_46586234	0.288185	Ovary	0.929549	MKNK1	intron_1_47051646_47051906	ENSG00000079277.22	-1.06211
intron_1_53272642_53275631	0.285317	Ovary	0.929549	LRP8	intron_1_53738314_53741303	ENSG00000157193.18	1.06845
intron_1_53947821_53951986	0.27117	Ovary	0.929549	LRRC42	intron_1_54413494_54417659	ENSG00000116212.15	1.10037
intron_1_53947981_53951986	0.27117	Ovary	0.929549	LRRC42	intron_1_54413654_54417659	ENSG00000116212.15	1.10037
intron_1_63478833_63490083	0.277605	Ovary	0.929549	ITGB3BP	intron_1_63944504_63955754	ENSG00000142856.17	1.08571
intron_1_64814840_64830839	0.277264	Ovary	0.929549	RAVER2	intron_1_65280523_65296522	ENSG00000162437.15	1.08649
intron_1_6825210_6871757	0.290024	Ovary	0.929549	CAMTA1	intron_1_6885270_6931817	ENSG00000171735.20	-1.05807
intron_1_6871840_6887654	0.290048	Ovary	0.929549	CAMTA1	intron_1_6931900_6947714	ENSG00000171735.20	1.05802
intron_1_6886346_6887654	0.279938	Ovary	0.929549	CAMTA1	intron_1_6946406_6947714	ENSG00000171735.20	1.08046
intron_1_74201410_74204391	0.285962	Ovary	0.929549	FPGT-TNNI3K	intron_1_74667094_74670075	ENSG00000259030.8	1.06702
intron_1_74201410_74204391	0.285962	Ovary	0.929549	FPGT	intron_1_74667094_74670075	ENSG00000254685.8	1.06702
intron_1_74201410_74236102	0.288588	Ovary	0.929549	FPGT-TNNI3K	intron_1_74667094_74701786	ENSG00000259030.8	-1.06122
intron_1_77740939_77741376	0.286713	Ovary	0.929549	USP33	intron_1_78206624_78207061	ENSG00000077254.14	1.06536
intron_1_7788246_7793960	0.278245	Ovary	0.929549	PER3	intron_1_7848306_7854020	ENSG00000049246.15	-1.08427
intron_1_8014396_8015308	0.276452	Ovary	0.929549	ERRFI1	intron_1_8074456_8075368	ENSG00000116285.13	1.08832
intron_1_847806_849484	0.287434	Ovary	0.929549	LINC01128	intron_1_783186_784864	ENSG00000228794.12	-1.06377
intron_1_88984066_88992585	0.285586	Ovary	0.929549	RBMXL1	intron_1_89449749_89458268	ENSG00000213516.10	1.06785
intron_1_90832196_90851483	0.286213	Ovary	0.929549	LINC02609	intron_1_91297753_91317040	ENSG00000233593.12	-1.06647
intron_1_93305470_93324635	0.271332	Ovary	0.929549	CCDC18-AS1	intron_1_93771027_93790192	ENSG00000223745.8	1.1
intron_1_93325895_93337377	0.267995	Ovary	0.929549	CCDC18-AS1	intron_1_93791452_93802934	ENSG00000223745.8	1.10769
intron_1_93326662_93337377	0.267995	Ovary	0.929549	CCDC18-AS1	intron_1_93792219_93802934	ENSG00000223745.8	1.10769
intron_1_964530_964963	0.269555	Ovary	0.929549	KLHL17	intron_1_899910_900343	ENSG00000187961.15	-1.10409
intron_1_9720661_9720742	0.290659	Ovary	0.929549	PIK3CD	intron_1_9780719_9780800	ENSG00000171608.18	-1.05668
intron_1_9720661_9720745	0.290659	Ovary	0.929549	PIK3CD	intron_1_9780719_9780803	ENSG00000171608.18	-1.05668
intron_1_97883374_97920884	0.283122	Ovary	0.929549	DPYD	intron_1_98348930_98386440	ENSG00000188641.14	-1.07333
intron_1_99993741_100007034	0.278315	Ovary	0.929549	SLC35A3	intron_1_100459297_100472590	ENSG00000117620.15	-1.08411
intron_20_10420758_10434108	0.277297	Ovary	0.929549	MKKS	intron_20_10401406_10414756	ENSG00000125863.20	1.08641
intron_20_13766924_13769907	0.283555	Ovary	0.929549	ESF1	intron_20_13747571_13750553	ENSG00000089048.15	1.07237
intron_20_13788652_13793160	0.285716	Ovary	0.929549	NDUFAF5	intron_20_13769298_13773806	ENSG00000101247.18	1.06757
intron_20_17453957_17456348	0.286532	Ovary	0.929549	PCSK2	intron_20_17434602_17436993	ENSG00000125851.10	-1.06576
intron_20_17456448_17465326	0.282451	Ovary	0.929549	PCSK2	intron_20_17437093_17445971	ENSG00000125851.10	1.07483
intron_20_2693782_2705577	0.282687	Ovary	0.929549	EBF4	intron_20_2674428_2686223	ENSG00000088881.22	1.0743
intron_20_276879_277044	0.287199	Ovary	0.929549	C20orf96	intron_20_257520_257685	ENSG00000196476.12	-1.06429
intron_20_31549332_31550064	0.284355	Ovary	0.929549	HM13	intron_20_30137135_30137867	ENSG00000101294.18	1.07059
intron_20_31550121_31559611	0.284355	Ovary	0.929549	HM13	intron_20_30137924_30147414	ENSG00000101294.18	1.07059
intron_20_31561736_31566210	0.281717	Ovary	0.929549	HM13	intron_20_30149539_30154013	ENSG00000101294.18	1.07647
intron_20_31561736_31569120	0.281717	Ovary	0.929549	HM13	intron_20_30149539_30156923	ENSG00000101294.18	-1.07647
intron_20_31566295_31568078	0.281717	Ovary	0.929549	HM13	intron_20_30154098_30155881	ENSG00000101294.18	1.07647
intron_20_31566295_31569120	0.281717	Ovary	0.929549	HM13	intron_20_30154098_30156923	ENSG00000101294.18	1.07647
intron_20_31568224_31569120	0.284355	Ovary	0.929549	HM13	intron_20_30156027_30156923	ENSG00000101294.18	1.07059
intron_20_31568280_31569120	0.284355	Ovary	0.929549	HM13	intron_20_30156083_30156923	ENSG00000101294.18	-1.07059
intron_20_3754158_3754397	0.268694	Ovary	0.929549	C20orf27	intron_20_3734805_3735044	ENSG00000101220.18	1.10607
intron_20_44936730_44938102	0.286004	Ovary	0.929549	PABPC1L	intron_20_43565371_43566743	ENSG00000101104.13	1.06693
intron_20_46123219_46126640	0.279916	Ovary	0.929549	CD40	intron_20_44751858_44755279	ENSG00000101017.15	-1.08051
intron_20_46512140_46512540	0.283034	Ovary	0.929549	ZNF334	intron_20_45140779_45141179	ENSG00000198185.12	1.07353
intron_20_50082914_50084129	0.286122	Ovary	0.929549	PEDS1-UBE2V1	intron_20_48699451_48700666	ENSG00000124208.16	-1.06667
intron_20_50082914_50084129	0.286122	Ovary	0.929549	UBE2V1	intron_20_48699451_48700666	ENSG00000244687.13	-1.06667
intron_20_58232829_58235240	0.286411	Ovary	0.929549	PPP4R1L	intron_20_56807885_56810296	ENSG00000124224.20	1.06603
intron_20_58232922_58235240	0.286411	Ovary	0.929549	ENSG00000291067	intron_20_56807978_56810296	ENSG00000291067.1	-1.06603
intron_20_62127701_62129785	0.268777	Ovary	0.929549	LSM14B	intron_20_60702757_60704841	ENSG00000149657.20	1.10588
intron_20_62286488_62286583	0.285954	Ovary	0.929549	OSBPL2	intron_20_60861544_60861639	ENSG00000130703.17	1.06704
intron_21_33403616_33414888	0.270594	Ovary	0.929549	IFNGR2	intron_21_34775922_34787195	ENSG00000159128.16	1.10169
intron_21_33403616_33421480	0.285612	Ovary	0.929549	IFNGR2	intron_21_34775922_34793787	ENSG00000159128.16	-1.0678
intron_21_36133074_36135300	0.270744	Ovary	0.929549	CBR3-AS1	intron_21_37505372_37507598	ENSG00000236830.8	-1.10135
intron_21_36141946_36146256	0.289381	Ovary	0.929549	CBR3-AS1	intron_21_37514244_37518554	ENSG00000236830.8	1.05948
intron_21_44907095_44910284	0.287009	Ovary	0.929549	ITGB2	intron_21_46327010_46330199	ENSG00000160255.19	-1.06471
intron_21_45914025_45917588	0.274012	Ovary	0.929549	PCBP3	intron_21_47333939_47337502	ENSG00000183570.17	1.09387
intron_21_46285394_46285699	0.280936	Ovary	0.929549	MCM3AP	intron_21_47705308_47705613	ENSG00000160294.11	-1.07822
intron_22_19877234_19878090	0.285085	Ovary	0.929549	TXNRD2	intron_22_19864757_19865613	ENSG00000184470.21	-1.06897
intron_22_20052584_20061530	0.288156	Ovary	0.929549	TANGO2	intron_22_20040107_20049053	ENSG00000183597.16	-1.06218
intron_22_20053551_20055943	0.288156	Ovary	0.929549	TANGO2	intron_22_20041074_20043466	ENSG00000183597.16	1.06218
intron_22_20056013_20061530	0.28968	Ovary	0.929549	TANGO2	intron_22_20043536_20049053	ENSG00000183597.16	1.05882
intron_22_25070416_25170820	0.276078	Ovary	0.929549	KIAA1671	intron_22_25466383_25566787	ENSG00000197077.14	1.08917
intron_22_25644665_25661576	0.270217	Ovary	0.929549	GRK3	intron_22_26040632_26057543	ENSG00000100077.16	1.10256
intron_22_29957088_29970976	0.27745	Ovary	0.929549	MTMR3	intron_22_30353077_30366965	ENSG00000100330.16	1.08607
intron_22_29957088_29978442	0.27745	Ovary	0.929549	MTMR3	intron_22_30353077_30374431	ENSG00000100330.16	1.08607
intron_22_38668132_38670884	0.288204	Ovary	0.929549	CBY1	intron_22_39064137_39066889	ENSG00000100211.12	-1.06207
intron_22_38735310_38736029	0.285085	Ovary	0.929549	GTPBP1	intron_22_39131315_39132034	ENSG00000100226.16	-1.06897
intron_22_38736256_38737951	0.281989	Ovary	0.929549	GTPBP1	intron_22_39132261_39133956	ENSG00000100226.16	-1.07586
intron_22_40857245_40860678	0.277176	Ovary	0.929549	XPNPEP3	intron_22_41253249_41256682	ENSG00000196236.13	1.08668
intron_22_50190648_50193027	0.277346	Ovary	0.929549	TRABD	intron_22_50629077_50631456	ENSG00000170638.10	-1.0863
intron_22_50248292_50248366	0.280611	Ovary	0.929549	HDAC10	intron_22_50686721_50686795	ENSG00000100429.18	-1.07895
intron_22_50248292_50248366	0.280611	Ovary	0.929549	MAPK12	intron_22_50686721_50686795	ENSG00000188130.14	-1.07895
intron_22_50248292_50248662	0.280611	Ovary	0.929549	HDAC10	intron_22_50686721_50687091	ENSG00000100429.18	1.07895
intron_22_50248472_50248662	0.282571	Ovary	0.929549	HDAC10	intron_22_50686901_50687091	ENSG00000100429.18	-1.07456
intron_22_50248472_50248662	0.282571	Ovary	0.929549	MAPK12	intron_22_50686901_50687091	ENSG00000188130.14	-1.07456
intron_22_50248751_50248831	0.282571	Ovary	0.929549	HDAC10	intron_22_50687180_50687260	ENSG00000100429.18	-1.07456
intron_22_50248751_50248831	0.282571	Ovary	0.929549	MAPK12	intron_22_50687180_50687260	ENSG00000188130.14	-1.07456
intron_22_50249454_50249635	0.269721	Ovary	0.929549	HDAC10	intron_22_50687883_50688064	ENSG00000100429.18	1.1037
intron_22_50249454_50249635	0.269721	Ovary	0.929549	MAPK12	intron_22_50687883_50688064	ENSG00000188130.14	1.1037
intron_22_50275963_50276629	0.271545	Ovary	0.929549	PLXNB2	intron_22_50714392_50715058	ENSG00000196576.16	1.09951
intron_22_50277738_50277853	0.283512	Ovary	0.929549	PLXNB2	intron_22_50716167_50716282	ENSG00000196576.16	-1.07246
intron_2_11183440_11192148	0.271368	Ovary	0.929549	ROCK2	intron_2_11323566_11332274	ENSG00000134318.16	-1.09992
intron_2_112586365_112588866	0.279661	Ovary	0.929549	CHCHD5	intron_2_113343942_113346443	ENSG00000125611.16	-1.08108
intron_2_113255549_113259264	0.287401	Ovary	0.929549	PAX8-AS1	intron_2_114013126_114016841	ENSG00000189223.15	1.06384
intron_2_127505752_127526175	0.271839	Ovary	0.929549	IWS1	intron_2_128263328_128283751	ENSG00000163166.15	-1.09884
intron_2_127848185_127850590	0.278489	Ovary	0.929549	POLR2D	intron_2_128605759_128608164	ENSG00000144231.11	1.08372
intron_2_160016712_160020106	0.28131	Ovary	0.929549	PLA2R1	intron_2_160873223_160876617	ENSG00000153246.13	1.07738
intron_2_178126184_178129397	0.276374	Ovary	0.929549	RBM45	intron_2_178990911_178994124	ENSG00000155636.15	1.0885
intron_2_217813304_217813685	0.280611	Ovary	0.929549	TNS1	intron_2_218678027_218678408	ENSG00000079308.21	-1.07895
intron_2_217849087_217858492	0.284049	Ovary	0.929549	TNS1	intron_2_218713810_218723215	ENSG00000079308.21	-1.07127
intron_2_230359132_230361614	0.289458	Ovary	0.929549	SP140L	intron_2_231223847_231226329	ENSG00000185404.17	1.05931
intron_2_24135187_24139370	0.287512	Ovary	0.929549	ENSG00000276087	intron_2_24358057_24362240	ENSG00000276087.2	1.0636
intron_2_24135187_24139370	0.287512	Ovary	0.929549	FAM228B	intron_2_24358057_24362240	ENSG00000219626.9	1.0636
intron_2_24146835_24146930	0.277535	Ovary	0.929549	ENSG00000276087	intron_2_24369705_24369800	ENSG00000276087.2	1.08587
intron_2_24146835_24146930	0.277535	Ovary	0.929549	FAM228B	intron_2_24369705_24369800	ENSG00000219626.9	1.08587
intron_2_24147086_24161506	0.277535	Ovary	0.929549	FAM228B	intron_2_24369956_24384376	ENSG00000219626.9	-1.08587
intron_2_241680319_241685769	0.286972	Ovary	0.929549	DTYMK	intron_2_242619734_242625184	ENSG00000168393.13	1.06479
intron_2_241748942_241750151	0.286778	Ovary	0.929549	D2HGDH	intron_2_242688357_242689566	ENSG00000180902.18	-1.06522
intron_2_241749399_241750151	0.270701	Ovary	0.929549	D2HGDH	intron_2_242688814_242689566	ENSG00000180902.18	-1.10145
intron_2_241882129_241882560	0.289536	Ovary	0.929549	LINC01237	intron_2_242824280_242824711	ENSG00000233806.9	-1.05914
intron_2_27040198_27040345	0.272247	Ovary	0.929549	TMEM214	intron_2_27263066_27263213	ENSG00000119777.20	1.0979
intron_2_27069094_27069573	0.289682	Ovary	0.929549	AGBL5	intron_2_27291962_27292441	ENSG00000084693.16	-1.05882
intron_2_27772692_27774424	0.288397	Ovary	0.929549	MRPL33	intron_2_27995559_27997291	ENSG00000243147.8	1.06164
intron_2_27772692_27779433	0.288397	Ovary	0.929549	MRPL33	intron_2_27995559_28002300	ENSG00000243147.8	-1.06164
intron_2_33110751_33134793	0.285259	Ovary	0.929549	LTBP1	intron_2_33335818_33359860	ENSG00000049323.16	-1.06858
intron_2_39299801_39307943	0.279096	Ovary	0.929549	MAP4K3	intron_2_39526942_39535084	ENSG00000011566.15	-1.08235
intron_2_39454365_39474527	0.283977	Ovary	0.929549	MAP4K3-DT	intron_2_39681506_39701668	ENSG00000231312.8	1.07143
intron_2_39454365_39516414	0.283977	Ovary	0.929549	MAP4K3-DT	intron_2_39681506_39743555	ENSG00000231312.8	-1.07143
intron_2_55254201_55254654	0.276327	Ovary	0.929549	MTIF2	intron_2_55481337_55481790	ENSG00000085760.15	-1.08861
intron_2_58046821_58048827	0.288588	Ovary	0.929549	VRK2	intron_2_58273956_58275962	ENSG00000028116.18	1.06122
intron_2_58046868_58048827	0.288588	Ovary	0.929549	VRK2	intron_2_58274003_58275962	ENSG00000028116.18	-1.06122
intron_2_61158012_61162842	0.270379	Ovary	0.929549	C2orf74	intron_2_61385147_61389977	ENSG00000237651.8	-1.10219
intron_2_61522683_61525270	0.289068	Ovary	0.929549	XPO1	intron_2_61749818_61752405	ENSG00000082898.19	-1.06017
intron_2_63921335_63933673	0.285753	Ovary	0.929549	VPS54	intron_2_64148469_64160807	ENSG00000143952.20	-1.06748
intron_2_71620609_71643965	0.284619	Ovary	0.929549	DYSF	intron_2_71847739_71871095	ENSG00000135636.16	1.07
intron_2_74491666_74492004	0.286918	Ovary	0.929549	TTC31	intron_2_74718793_74719131	ENSG00000115282.21	1.06491
intron_2_75673520_75687827	0.269125	Ovary	0.929549	GCFC2	intron_2_75900646_75914953	ENSG00000005436.14	-1.10508
intron_2_75706651_75710591	0.289876	Ovary	0.929549	GCFC2	intron_2_75933777_75937717	ENSG00000005436.14	1.05839
intron_2_84838241_84839149	0.284001	Ovary	0.929549	TRABD2A	intron_2_85065365_85066273	ENSG00000186854.11	1.07138
intron_2_85550744_85550925	0.26842	Ovary	0.929549	GGCX	intron_2_85777867_85778048	ENSG00000115486.13	1.10671
intron_2_85550750_85550925	0.26842	Ovary	0.929549	GGCX	intron_2_85777873_85778048	ENSG00000115486.13	-1.10671
intron_2_85551981_85552939	0.281363	Ovary	0.929549	GGCX	intron_2_85779104_85780062	ENSG00000115486.13	1.07726
intron_2_85694470_85695320	0.276799	Ovary	0.929549	GNLY	intron_2_85921593_85922443	ENSG00000115523.17	1.08754
intron_2_96276724_96276904	0.27866	Ovary	0.929549	SNRNP200	intron_2_96942462_96942642	ENSG00000144028.15	-1.08333
intron_2_97091988_97094701	0.271943	Ovary	0.929549	FAHD2B	intron_2_97757725_97760438	ENSG00000144199.12	-1.0986
intron_2_97675928_97699026	0.270781	Ovary	0.929549	C2orf92	intron_2_98292391_98315489	ENSG00000228486.11	-1.10127
intron_3_10018071_10023560	0.271763	Ovary	0.929549	CIDECP1	intron_3_10059755_10065244	ENSG00000186162.13	1.09901
intron_3_10018071_10023560	0.271763	Ovary	0.929549	ENSG00000291078	intron_3_10059755_10065244	ENSG00000291078.1	1.09901
intron_3_10045744_10046580	0.279625	Ovary	0.929549	FANCD2	intron_3_10087428_10088264	ENSG00000144554.13	-1.08116
intron_3_101728937_101731840	0.281027	Ovary	0.929549	CEP97	intron_3_101447781_101450684	ENSG00000182504.12	1.07801
intron_3_108080344_108090863	0.275749	Ovary	0.929549	CD47	intron_3_107799191_107809710	ENSG00000196776.17	-1.08992
intron_3_12604289_12606201	0.283393	Ovary	0.929549	RAF1	intron_3_12645788_12647700	ENSG00000132155.14	1.07273
intron_3_12604289_12608766	0.283393	Ovary	0.929549	RAF1	intron_3_12645788_12650265	ENSG00000132155.14	-1.07273
intron_3_129467066_129469342	0.289645	Ovary	0.929549	IFT122	intron_3_129185909_129188185	ENSG00000163913.14	-1.0589
intron_3_129506549_129507668	0.278402	Ovary	0.929549	IFT122	intron_3_129225392_129226511	ENSG00000163913.14	1.08392
intron_3_132473227_132474932	0.28968	Ovary	0.929549	DNAJC13	intron_3_132192071_132193776	ENSG00000138246.17	-1.05882
intron_3_133574284_133575039	0.279546	Ovary	0.929549	CDV3	intron_3_133293128_133293883	ENSG00000091527.17	-1.08134
intron_3_134176039_134177941	0.280284	Ovary	0.929549	RYK	intron_3_133894883_133896785	ENSG00000163785.13	-1.07968
intron_3_134176039_134183002	0.280284	Ovary	0.929549	RYK	intron_3_133894883_133901846	ENSG00000163785.13	1.07968
intron_3_143028646_143032784	0.288328	Ovary	0.929549	U2SURP	intron_3_142747488_142751626	ENSG00000163714.18	-1.0618
intron_3_14926198_14932577	0.276667	Ovary	0.929549	FGD5	intron_3_14967705_14974084	ENSG00000154783.12	-1.08784
intron_3_156143420_156421616	0.287815	Ovary	0.929549	KCNAB1	intron_3_155861209_156139405	ENSG00000169282.18	-1.06293
intron_3_156674796_156677657	0.276744	Ovary	0.929549	TIPARP	intron_3_156392585_156395446	ENSG00000163659.13	-1.08766
intron_3_158588924_158592434	0.273565	Ovary	0.929549	MLF1	intron_3_158306713_158310223	ENSG00000178053.21	-1.09489
intron_3_161246448_161247258	0.273412	Ovary	0.929549	NMD3	intron_3_160964236_160965046	ENSG00000169251.13	-1.09524
intron_3_171789535_171810399	0.286547	Ovary	0.929549	PLD1	intron_3_171507325_171528189	ENSG00000075651.17	-1.06573
intron_3_185614740_185617480	0.271665	Ovary	0.929549	SENP2	intron_3_185332528_185335268	ENSG00000163904.13	1.09924
intron_3_187262720_187285825	0.280345	Ovary	0.929549	MASP1	intron_3_186980508_187003613	ENSG00000127241.18	-1.07955
intron_3_191361159_191369919	0.276776	Ovary	0.929549	CCDC50	intron_3_191078948_191087708	ENSG00000152492.15	-1.08759
intron_3_191370036_191380159	0.273565	Ovary	0.929549	CCDC50	intron_3_191087825_191097948	ENSG00000152492.15	1.09489
intron_3_193615770_193618869	0.286562	Ovary	0.929549	OPA1	intron_3_193333559_193336658	ENSG00000198836.11	1.06569
intron_3_193617285_193618869	0.286562	Ovary	0.929549	OPA1	intron_3_193335074_193336658	ENSG00000198836.11	-1.06569
intron_3_193628616_193631612	0.286562	Ovary	0.929549	OPA1	intron_3_193346405_193349401	ENSG00000198836.11	-1.06569
intron_3_193643627_193643952	0.289876	Ovary	0.929549	OPA1	intron_3_193361416_193361741	ENSG00000198836.11	-1.05839
intron_3_193643627_193643975	0.289876	Ovary	0.929549	OPA1	intron_3_193361416_193361764	ENSG00000198836.11	1.05839
intron_3_194625990_194628383	0.275313	Ovary	0.929549	TMEM44	intron_3_194346719_194349112	ENSG00000145014.18	1.09091
intron_3_196052184_196053418	0.287095	Ovary	0.929549	TFRC	intron_3_195779055_195780289	ENSG00000072274.14	1.06452
intron_3_23532701_23589734	0.275591	Ovary	0.929549	UBE2E2	intron_3_23574192_23631225	ENSG00000182247.10	1.09028
intron_3_28515621_28520992	0.282635	Ovary	0.929549	ZCWPW2	intron_3_28557112_28562483	ENSG00000206559.8	1.07442
intron_3_3137453_3144584	0.288869	Ovary	0.929549	TRNT1	intron_3_3179137_3186268	ENSG00000072756.18	-1.06061
intron_3_33053549_33058089	0.271332	Ovary	0.929549	GLB1	intron_3_33095041_33099581	ENSG00000170266.16	-1.1
intron_3_33563966_33570727	0.283977	Ovary	0.929549	CLASP2	intron_3_33605458_33612219	ENSG00000163539.18	-1.07143
intron_3_37174605_37176060	0.287836	Ovary	0.929549	LRRFIP2	intron_3_37216096_37217551	ENSG00000093167.18	1.06288
intron_3_39135174_39136357	0.276282	Ovary	0.929549	TTC21A	intron_3_39176665_39177848	ENSG00000168026.19	1.08871
intron_3_42563686_42563765	0.283977	Ovary	0.929549	SEC22C	intron_3_42605178_42605257	ENSG00000093183.14	-1.07143
intron_3_42563686_42568865	0.283977	Ovary	0.929549	SEC22C	intron_3_42605178_42610357	ENSG00000093183.14	1.07143
intron_3_42563980_42568865	0.283977	Ovary	0.929549	SEC22C	intron_3_42605472_42610357	ENSG00000093183.14	-1.07143
intron_3_45030925_45035524	0.276491	Ovary	0.929549	CLEC3B	intron_3_45072417_45077016	ENSG00000163815.6	-1.08824
intron_3_52398162_52398850	0.270653	Ovary	0.929549	DNAH1	intron_3_52432178_52432866	ENSG00000114841.18	1.10156
intron_3_52480295_52484513	0.288813	Ovary	0.929549	NISCH	intron_3_52514311_52518529	ENSG00000010322.16	-1.06073
intron_3_56557253_56558846	0.278788	Ovary	0.929549	CCDC66	intron_3_56591281_56592874	ENSG00000180376.17	1.08305
intron_3_57659180_57660760	0.28002	Ovary	0.929549	DENND6A	intron_3_57644907_57646487	ENSG00000174839.13	1.08028
intron_3_9904151_9906364	0.287406	Ovary	0.929549	IL17RE	intron_3_9945835_9948048	ENSG00000163701.19	1.06383
intron_4_10088741_10097711	0.276667	Ovary	0.929549	WDR1	intron_4_10090365_10099335	ENSG00000071127.18	1.08784
intron_4_10116234_10116651	0.289522	Ovary	0.929549	WDR1	intron_4_10117858_10118275	ENSG00000071127.18	-1.05917
intron_4_102418988_102419697	0.290631	Ovary	0.929549	ENSG00000248161	intron_4_103340145_103340854	ENSG00000248161.5	1.05674
intron_4_105396334_105399037	0.277056	Ovary	0.929549	PPA2	intron_4_106317491_106320194	ENSG00000138777.20	-1.08696
intron_4_129109672_129111686	0.285167	Ovary	0.929549	C4orf33	intron_4_130030827_130032841	ENSG00000151470.13	1.06878
intron_4_139125329_139137630	0.286483	Ovary	0.929549	ELF2	intron_4_140046483_140058784	ENSG00000109381.21	1.06587
intron_4_139139497_139176967	0.286483	Ovary	0.929549	ELF2	intron_4_140060651_140098121	ENSG00000109381.21	-1.06587
intron_4_26720125_26735455	0.273565	Ovary	0.929549	TBC1D19	intron_4_26721747_26737077	ENSG00000109680.11	1.09489
intron_4_2931663_2931825	0.282636	Ovary	0.929549	MFSD10	intron_4_2933390_2933552	ENSG00000109736.15	1.07442
intron_4_3203066_3204007	0.274905	Ovary	0.929549	HTT	intron_4_3204793_3205734	ENSG00000197386.14	-1.09184
intron_4_38867834_38868398	0.281753	Ovary	0.929549	FAM114A1	intron_4_38869455_38870019	ENSG00000197712.12	-1.07639
intron_4_38867834_38891743	0.281753	Ovary	0.929549	FAM114A1	intron_4_38869455_38893364	ENSG00000197712.12	-1.07639
intron_4_38878426_38891743	0.272544	Ovary	0.929549	FAM114A1	intron_4_38880047_38893364	ENSG00000197712.12	1.09722
intron_4_82448021_82454722	0.27591	Ovary	0.929549	ENOPH1	intron_4_83369174_83375875	ENSG00000145293.17	-1.08955
intron_4_8294201_8302463	0.290489	Ovary	0.929549	HTRA3	intron_4_8295928_8304190	ENSG00000170801.10	1.05705
intron_4_991940_1000612	0.27306	Ovary	0.929549	IDUA	intron_4_985728_994400	ENSG00000127415.13	-1.09604
intron_4_992230_1000612	0.27306	Ovary	0.929549	IDUA	intron_4_986018_994400	ENSG00000127415.13	1.09604
intron_5_103176910_103177667	0.282451	Ovary	0.929549	PPIP5K2	intron_5_102512611_102513368	ENSG00000145725.21	-1.07483
intron_5_1053482_1056582	0.278947	Ovary	0.929549	SLC12A7	intron_5_1053597_1056697	ENSG00000113504.21	-1.08269
intron_5_132487130_132490545	0.281989	Ovary	0.929549	IRF1	intron_5_131822822_131826237	ENSG00000125347.15	1.07586
intron_5_132488025_132489392	0.273127	Ovary	0.929549	IRF1	intron_5_131823717_131825084	ENSG00000125347.15	1.09589
intron_5_132824419_132824615	0.27923	Ovary	0.929549	SHROOM1	intron_5_132160111_132160307	ENSG00000164403.15	1.08205
intron_5_132826182_132830594	0.281515	Ovary	0.929549	SHROOM1	intron_5_132161874_132166286	ENSG00000164403.15	1.07692
intron_5_16762113_16762545	0.268438	Ovary	0.929549	MYO10	intron_5_16762222_16762654	ENSG00000145555.15	-1.10667
intron_5_175512196_175513463	0.273082	Ovary	0.929549	SFXN1	intron_5_174939199_174940466	ENSG00000164466.13	1.09599
intron_5_178138258_178142583	0.273599	Ovary	0.929549	RMND5B	intron_5_177565259_177569584	ENSG00000145916.19	1.09481
intron_5_178895974_178912584	0.288009	Ovary	0.929549	ZFP2	intron_5_178322975_178339585	ENSG00000198939.8	-1.0625
intron_5_178916710_178931237	0.279197	Ovary	0.929549	ZFP2	intron_5_178343711_178358238	ENSG00000198939.8	-1.08213
intron_5_179799310_179799506	0.290379	Ovary	0.929549	MGAT4B	intron_5_179226310_179226506	ENSG00000161013.17	1.05729
intron_5_240476_250992	0.288528	Ovary	0.929549	ENSG00000286001	intron_5_240591_251107	ENSG00000286001.1	1.06136
intron_5_240476_250992	0.288528	Ovary	0.929549	SDHA	intron_5_240591_251107	ENSG00000073578.18	1.06136
intron_5_34945025_34945761	0.270787	Ovary	0.929549	DNAJC21	intron_5_34945130_34945866	ENSG00000168724.18	-1.10125
intron_5_55672695_55697846	0.282451	Ovary	0.929549	SLC38A9	intron_5_54968523_54993674	ENSG00000177058.12	-1.07483
intron_5_55697992_55704322	0.285085	Ovary	0.929549	SLC38A9	intron_5_54993820_55000150	ENSG00000177058.12	1.06897
intron_5_55697992_55711452	0.282451	Ovary	0.929549	SLC38A9	intron_5_54993820_55007280	ENSG00000177058.12	-1.07483
intron_5_55704434_55711452	0.288204	Ovary	0.929549	SLC38A9	intron_5_55000262_55007280	ENSG00000177058.12	1.06207
intron_5_65625106_65635301	0.27814	Ovary	0.929549	TRAPPC13	intron_5_64920933_64931128	ENSG00000113597.18	1.08451
intron_5_69104716_69108349	0.275313	Ovary	0.929549	SLC30A5	intron_5_68400543_68404176	ENSG00000145740.20	1.09091
intron_5_75712951_75717306	0.288869	Ovary	0.929549	POC5	intron_5_75008776_75013131	ENSG00000152359.15	1.06061
intron_5_81255214_81256915	0.286539	Ovary	0.929549	CKMT2	intron_5_80551033_80552734	ENSG00000131730.16	-1.06574
intron_5_93881688_93958777	0.278982	Ovary	0.929549	FAM172A	intron_5_93217394_93294482	ENSG00000113391.19	1.08261
intron_5_94912976_94917896	0.281515	Ovary	0.929549	MCTP1	intron_5_94248681_94253601	ENSG00000175471.20	-1.07692
intron_5_96896863_96900121	0.28968	Ovary	0.929549	ERAP2	intron_5_96232567_96235825	ENSG00000164308.17	1.05882
intron_6_121255410_121256084	0.284698	Ovary	0.929549	TBC1D32	intron_6_121576556_121577230	ENSG00000146350.14	1.06983
intron_6_129599356_129600642	0.276177	Ovary	0.929549	ARHGAP18	intron_6_129920501_129921787	ENSG00000146376.11	-1.08895
intron_6_129605959_129607893	0.274252	Ovary	0.929549	ARHGAP18	intron_6_129927104_129929038	ENSG00000146376.11	1.09332
intron_6_135404977_135411348	0.272025	Ovary	0.929549	AHI1	intron_6_135726115_135732486	ENSG00000135541.22	1.09841
intron_6_136698682_136705110	0.269737	Ovary	0.929549	MAP3K5	intron_6_137019820_137026248	ENSG00000197442.11	1.10367
intron_6_145635486_145686122	0.286858	Ovary	0.929549	EPM2A	intron_6_145956622_146007258	ENSG00000112425.16	1.06504
intron_6_150960415_150964969	0.27203	Ovary	0.929549	MTHFD1L	intron_6_151281551_151286105	ENSG00000120254.16	-1.0984
intron_6_169716088_169717823	0.28648	Ovary	0.929549	PHF10	intron_6_170116184_170117919	ENSG00000130024.15	1.06587
intron_6_24418236_24418461	0.283025	Ovary	0.929549	MRS2	intron_6_24418464_24418689	ENSG00000124532.15	1.07355
intron_6_26365352_26367990	0.28195	Ovary	0.929549	BTN3A2	intron_6_26365580_26368218	ENSG00000186470.14	-1.07595
intron_6_26368050_26368178	0.283705	Ovary	0.929549	BTN3A2	intron_6_26368278_26368406	ENSG00000186470.14	1.07203
intron_6_26368050_26368565	0.278193	Ovary	0.929549	BTN3A2	intron_6_26368278_26368793	ENSG00000186470.14	1.08439
intron_6_26368267_26368565	0.278193	Ovary	0.929549	BTN3A2	intron_6_26368495_26368793	ENSG00000186470.14	1.08439
intron_6_28327533_28329303	0.273212	Ovary	0.929549	ZSCAN31	intron_6_28295310_28297080	ENSG00000235109.8	1.0957
intron_6_31143413_31144687	0.273694	Ovary	0.929549	CCHCR1	intron_6_31111190_31112464	ENSG00000204536.15	1.09459
intron_6_31148728_31148892	0.268861	Ovary	0.929549	CCHCR1	intron_6_31116505_31116669	ENSG00000204536.15	-1.10569
intron_6_3137493_3138041	0.288905	Ovary	0.929549	BPHL	intron_6_3137727_3138275	ENSG00000137274.13	1.06053
intron_6_3137493_3140386	0.288905	Ovary	0.929549	BPHL	intron_6_3137727_3140620	ENSG00000137274.13	-1.06053
intron_6_3138179_3140386	0.288905	Ovary	0.929549	BPHL	intron_6_3138413_3140620	ENSG00000137274.13	1.06053
intron_6_35293044_35293751	0.27628	Ovary	0.929549	ZNF76	intron_6_35260821_35261528	ENSG00000065029.15	1.08871
intron_6_35293044_35294456	0.27628	Ovary	0.929549	ZNF76	intron_6_35260821_35262233	ENSG00000065029.15	-1.08871
intron_6_37282364_37282882	0.283393	Ovary	0.929549	TBC1D22B	intron_6_37250140_37250658	ENSG00000065491.8	-1.07273
intron_6_37282952_37284336	0.27513	Ovary	0.929549	TBC1D22B	intron_6_37250728_37252112	ENSG00000065491.8	1.09132
intron_6_42269848_42300638	0.287095	Ovary	0.929549	TRERF1	intron_6_42237586_42268376	ENSG00000124496.13	-1.06452
intron_6_43046601_43046880	0.278168	Ovary	0.929549	CUL7	intron_6_43014339_43014618	ENSG00000044090.13	1.08444
intron_6_43047107_43047947	0.278168	Ovary	0.929549	CUL7	intron_6_43014845_43015685	ENSG00000044090.13	-1.08444
intron_6_52671245_52677087	0.270274	Ovary	0.929549	TMEM14A	intron_6_52536043_52541885	ENSG00000096092.6	1.10243
intron_6_69790472_69796813	0.27904	Ovary	0.929549	LMBRD1	intron_6_70500364_70506705	ENSG00000168216.13	-1.08248
intron_6_73641924_73644407	0.289095	Ovary	0.929549	SLC17A5	intron_6_74351647_74354130	ENSG00000119899.13	-1.06011
intron_6_83556245_83560104	0.279586	Ovary	0.929549	SNAP91	intron_6_84265964_84269823	ENSG00000065609.15	-1.08125
intron_7_107186681_107189292	0.270343	Ovary	0.929549	HBP1	intron_7_106827126_106829737	ENSG00000105856.14	1.10227
intron_7_107298346_107324440	0.277605	Ovary	0.929549	COG5	intron_7_106938791_106964885	ENSG00000164597.15	-1.08571
intron_7_107994960_107998357	0.286937	Ovary	0.929549	LAMB1	intron_7_107635405_107638802	ENSG00000091136.15	-1.06486
intron_7_111487341_111521313	0.276491	Ovary	0.929549	IMMP2L	intron_7_111127397_111161369	ENSG00000184903.10	-1.08824
intron_7_124827305_124835279	0.274822	Ovary	0.929549	POT1	intron_7_124467359_124475333	ENSG00000128513.16	-1.09202
intron_7_131323868_131324252	0.278439	Ovary	0.929549	MKLN1-AS	intron_7_131008627_131009011	ENSG00000236753.7	-1.08383
intron_7_131323868_131324303	0.278439	Ovary	0.929549	MKLN1-AS	intron_7_131008627_131009062	ENSG00000236753.7	1.08383
intron_7_132385295_132489292	0.287282	Ovary	0.929549	PLXNA4	intron_7_132070054_132174051	ENSG00000221866.10	1.0641
intron_7_140380390_140382438	0.286562	Ovary	0.929549	SLC37A3	intron_7_140080190_140082238	ENSG00000157800.18	1.06569
intron_7_1479684_1480317	0.286562	Ovary	0.929549	INTS1	intron_7_1519320_1519953	ENSG00000164880.16	1.06569
intron_7_1493911_1494816	0.286344	Ovary	0.929549	INTS1	intron_7_1533547_1534452	ENSG00000164880.16	-1.06618
intron_7_149553013_149558608	0.285182	Ovary	0.929549	ZNF767P	intron_7_149250104_149255699	ENSG00000291118.1	-1.06875
intron_7_1500366_1502901	0.273259	Ovary	0.929549	INTS1	intron_7_1540002_1542537	ENSG00000164880.16	1.09559
intron_7_150796574_150800993	0.269572	Ovary	0.929549	TMEM176B	intron_7_150493662_150498081	ENSG00000106565.18	1.10405
intron_7_156724178_156725435	0.283459	Ovary	0.929549	LMBR1	intron_7_156516872_156518129	ENSG00000105983.23	-1.07258
intron_7_158662367_158664184	0.270562	Ovary	0.929549	NCAPG2	intron_7_158455059_158456876	ENSG00000146918.20	-1.10177
intron_7_30579314_30585330	0.27814	Ovary	0.929549	GARS1-DT	intron_7_30618930_30624946	ENSG00000196295.13	1.08451
intron_7_30603572_30609585	0.281273	Ovary	0.929549	GARS1	intron_7_30643188_30649201	ENSG00000106105.15	1.07746
intron_7_35832900_35863552	0.288745	Ovary	0.929549	SEPTIN7	intron_7_35872510_35903162	ENSG00000122545.22	-1.06088
intron_7_35838657_35863552	0.289325	Ovary	0.929549	SEPTIN7	intron_7_35878267_35903162	ENSG00000122545.22	1.0596
intron_7_35879719_35879823	0.289325	Ovary	0.929549	SEPTIN7	intron_7_35919329_35919433	ENSG00000122545.22	-1.0596
intron_7_44109341_44109657	0.276776	Ovary	0.929549	AEBP1	intron_7_44148940_44149256	ENSG00000106624.11	-1.08759
intron_7_44109341_44110015	0.276776	Ovary	0.929549	AEBP1	intron_7_44148940_44149614	ENSG00000106624.11	1.08759
intron_7_44110124_44110207	0.270379	Ovary	0.929549	AEBP1	intron_7_44149723_44149806	ENSG00000106624.11	-1.10219
intron_7_44115354_44115766	0.270379	Ovary	0.929549	POLD2	intron_7_44154953_44155365	ENSG00000106628.13	-1.10219
intron_7_44115396_44115766	0.270379	Ovary	0.929549	POLD2	intron_7_44154995_44155365	ENSG00000106628.13	1.10219
intron_7_44211124_44211554	0.288957	Ovary	0.929549	YKT6	intron_7_44250723_44251153	ENSG00000106636.9	1.06041
intron_7_44211124_44212247	0.288957	Ovary	0.929549	YKT6	intron_7_44250723_44251846	ENSG00000106636.9	-1.06041
intron_7_44211604_44212247	0.288957	Ovary	0.929549	YKT6	intron_7_44251203_44251846	ENSG00000106636.9	1.06041
intron_7_4781754_4783316	0.288528	Ovary	0.929549	AP5Z1	intron_7_4821385_4822947	ENSG00000242802.9	1.06136
intron_7_73574122_73574383	0.275763	Ovary	0.929549	TBL2	intron_7_72988452_72988713	ENSG00000106638.18	1.08989
intron_7_74401567_74403837	0.271641	Ovary	0.929549	CLIP2	intron_7_73815897_73818167	ENSG00000106665.16	1.09929
intron_7_90353009_90354458	0.276818	Ovary	0.929549	GTPBP10	intron_7_89982323_89983772	ENSG00000105793.16	1.0875
intron_7_90355230_90372155	0.267899	Ovary	0.929549	GTPBP10	intron_7_89984544_90001469	ENSG00000105793.16	1.10791
intron_8_108449936_108450428	0.275707	Ovary	0.929549	EMC2	intron_8_109462165_109462657	ENSG00000104412.8	-1.09001
intron_8_123428023_123429983	0.290631	Ovary	0.929549	NTAQ1	intron_8_124440263_124442223	ENSG00000156795.8	-1.05674
intron_8_123430033_123436453	0.290631	Ovary	0.929549	NTAQ1	intron_8_124442273_124448693	ENSG00000156795.8	1.05674
intron_8_123437334_123441306	0.290631	Ovary	0.929549	NTAQ1	intron_8_124449574_124453546	ENSG00000156795.8	-1.05674
intron_8_143438087_143440041	0.28715	Ovary	0.929549	ZC3H3	intron_8_144520257_144522211	ENSG00000014164.7	-1.06439
intron_8_143441120_143465717	0.268232	Ovary	0.929549	ZC3H3	intron_8_144523290_144547887	ENSG00000014164.7	1.10714
intron_8_143938240_143938631	0.28699	Ovary	0.929549	PLEC	intron_8_145012408_145012799	ENSG00000178209.17	-1.06475
intron_8_17286427_17294987	0.274561	Ovary	0.929549	VPS37A	intron_8_17143936_17152496	ENSG00000155975.10	1.09262
intron_8_17497237_17502257	0.282375	Ovary	0.929549	SLC7A2	intron_8_17354746_17359766	ENSG00000003989.18	-1.075
intron_8_17563711_17564950	0.274573	Ovary	0.929549	SLC7A2	intron_8_17421220_17422459	ENSG00000003989.18	-1.09259
intron_8_1909470_1922964	0.276846	Ovary	0.929549	ARHGEF10	intron_8_1857636_1871130	ENSG00000104728.16	-1.08743
intron_8_1909470_1922964	0.276846	Ovary	0.929549	KBTBD11-OT1	intron_8_1857636_1871130	ENSG00000283239.1	-1.08743
intron_8_19824044_19824803	0.27739	Ovary	0.929549	INTS10	intron_8_19681555_19682314	ENSG00000104613.12	1.0862
intron_8_22245614_22247221	0.284157	Ovary	0.929549	POLR3D	intron_8_22103127_22104734	ENSG00000168495.13	1.07103
intron_8_27756770_27762419	0.290446	Ovary	0.929549	CCDC25	intron_8_27614287_27619936	ENSG00000147419.19	-1.05714
intron_8_27909743_27921571	0.269914	Ovary	0.929549	SCARA5	intron_8_27767260_27779088	ENSG00000168079.17	-1.10326
intron_8_30703240_30708072	0.2874	Ovary	0.929549	GSR	intron_8_30560757_30565589	ENSG00000104687.14	-1.06384
intron_8_38169917_38171965	0.275051	Ovary	0.929549	LSM1	intron_8_38027435_38029483	ENSG00000175324.10	-1.09151
intron_8_38238209_38240275	0.284724	Ovary	0.929549	DDHD2	intron_8_38095727_38097793	ENSG00000085788.14	-1.06977
intron_8_38238209_38242250	0.284724	Ovary	0.929549	DDHD2	intron_8_38095727_38099768	ENSG00000085788.14	1.06977
intron_8_66432575_66440162	0.280177	Ovary	0.929549	ADHFE1	intron_8_67344810_67352397	ENSG00000147576.17	-1.07992
intron_9_100126549_100131870	0.277387	Ovary	0.929549	INVS	intron_9_102888831_102894152	ENSG00000119509.13	-1.08621
intron_9_105721721_105722534	0.283122	Ovary	0.929549	TMEM38B	intron_9_108484002_108484815	ENSG00000095209.12	-1.07333
intron_9_113536918_113583450	0.284326	Ovary	0.929549	RGS3	intron_9_116299198_116345730	ENSG00000138835.24	-1.07065
intron_9_127385145_127387193	0.273565	Ovary	0.929549	GARNL3	intron_9_130147424_130149472	ENSG00000136895.19	-1.09489
intron_9_127387331_127388904	0.273565	Ovary	0.929549	GARNL3	intron_9_130149610_130151183	ENSG00000136895.19	-1.09489
intron_9_127787608_127787947	0.281273	Ovary	0.929549	CDK9	intron_9_130549887_130550226	ENSG00000136807.14	-1.07746
intron_9_133788486_133789258	0.284134	Ovary	0.929549	VAV2	intron_9_136653608_136654380	ENSG00000160293.17	1.07108
intron_9_136349763_136355690	0.278739	Ovary	0.929549	GPSM1	intron_9_139244215_139250142	ENSG00000160360.13	1.08316
intron_9_2494302_2503270	0.283219	Ovary	0.929549	VLDLR-AS1	intron_9_2494302_2503270	ENSG00000236404.12	1.07312
intron_9_547341_549107	0.276405	Ovary	0.929549	KANK1	intron_9_547341_549107	ENSG00000107104.21	-1.08843
intron_9_69251364_69252815	0.284987	Ovary	0.929549	ENSG00000285130	intron_9_71866280_71867731	ENSG00000285130.2	-1.06918
intron_9_69251364_69252815	0.284987	Ovary	0.929549	TJP2	intron_9_71866280_71867731	ENSG00000119139.21	-1.06918
intron_9_71734994_71740063	0.274905	Ovary	0.929549	CEMIP2	intron_9_74349910_74354979	ENSG00000135048.14	1.09184
intron_9_79627448_79652590	0.277175	Ovary	0.929549	TLE4	intron_9_82242363_82267505	ENSG00000106829.21	-1.08669
intron_9_86310017_86310706	0.280251	Ovary	0.929549	TUT7	intron_9_88924932_88925621	ENSG00000083223.18	-1.07975
intron_9_88448989_88462496	0.286371	Ovary	0.929549	SPIN1	intron_9_91063904_91077411	ENSG00000106723.17	1.06612
intron_9_91325404_91355883	0.285967	Ovary	0.929549	AUH	intron_9_94087686_94118165	ENSG00000148090.12	1.06701
intron_10_77636515_77637265	0.232213	Esophagus_Mucosa	0.929551	KCNMA1	intron_10_79396273_79397023	ENSG00000156113.25	-1.19468
intron_10_77636569_77637265	0.232213	Esophagus_Mucosa	0.929551	KCNMA1	intron_10_79396327_79397023	ENSG00000156113.25	-1.19468
intron_11_112150206_112150997	0.232099	Esophagus_Mucosa	0.929551	IL18	intron_11_112020929_112021720	ENSG00000150782.12	-1.19497
intron_11_112150206_112153592	0.232099	Esophagus_Mucosa	0.929551	IL18	intron_11_112020929_112024315	ENSG00000150782.12	1.19497
intron_11_9998379_10000914	0.232007	Esophagus_Mucosa	0.929551	SBF2	intron_11_10019926_10022461	ENSG00000133812.18	-1.19521
intron_14_102933843_102938104	0.232149	Esophagus_Mucosa	0.929551	CDC42BPB	intron_14_103400180_103404441	ENSG00000198752.11	-1.19484
intron_19_57492211_57492856	0.232163	Esophagus_Mucosa	0.929551	ZNF419	intron_19_58003579_58004224	ENSG00000105136.22	-1.19481
intron_1_235489268_235494681	0.231882	Esophagus_Mucosa	0.929551	B3GALNT2	intron_1_235652573_235657991	ENSG00000162885.14	-1.19552
intron_2_37014020_37019809	0.232039	Esophagus_Mucosa	0.929551	HEATR5B	intron_2_37241163_37246952	ENSG00000008869.12	1.19512
intron_4_2932409_2932600	0.23193	Esophagus_Mucosa	0.929551	MFSD10	intron_4_2934136_2934327	ENSG00000109736.15	1.1954
intron_4_2932512_2932600	0.23193	Esophagus_Mucosa	0.929551	MFSD10	intron_4_2934239_2934327	ENSG00000109736.15	-1.1954
intron_4_2932758_2933106	0.23193	Esophagus_Mucosa	0.929551	MFSD10	intron_4_2934485_2934833	ENSG00000109736.15	-1.1954
intron_8_27312387_27313205	0.232197	Esophagus_Mucosa	0.929551	PTK2B	intron_8_27169904_27170722	ENSG00000120899.18	-1.19472
intron_10_29686651_29736685	0.22263	Minor_Salivary_Gland	0.929554	SVIL	intron_10_29975580_30025614	ENSG00000197321.16	1.21957
intron_10_3143501_3143606	0.222786	Minor_Salivary_Gland	0.929554	PITRM1	intron_10_3185693_3185798	ENSG00000107959.17	-1.21915
intron_11_104949777_104950925	0.222853	Minor_Salivary_Gland	0.929554	CASP4	intron_11_104820504_104821652	ENSG00000196954.14	1.21898
intron_12_48662654_48667693	0.222671	Minor_Salivary_Gland	0.929554	KANSL2	intron_12_49056437_49061476	ENSG00000139620.13	1.21946
intron_16_31706454_31706891	0.222877	Minor_Salivary_Gland	0.929554	ENSG00000290927	intron_16_31717775_31718212	ENSG00000290927.1	-1.21891
intron_17_4718023_4718612	0.222112	Minor_Salivary_Gland	0.929554	ARRB2	intron_17_4621318_4621907	ENSG00000141480.18	1.22093
intron_17_7009889_7010059	0.222394	Minor_Salivary_Gland	0.929554	ALOX12-AS1	intron_17_6913208_6913378	ENSG00000215067.12	-1.22019
intron_18_46946275_46946854	0.222853	Minor_Salivary_Gland	0.929554	KATNAL2	intron_18_44526238_44526817	ENSG00000167216.19	1.21898
intron_18_79968183_79970440	0.22265	Minor_Salivary_Gland	0.929554	HSBP1L1	intron_18_77728183_77730440	ENSG00000226742.4	-1.21951
intron_1_213071041_213077696	0.222204	Minor_Salivary_Gland	0.929554	RPS6KC1	intron_1_213244383_213251038	ENSG00000136643.12	-1.22069
intron_22_27919545_27922018	0.222567	Minor_Salivary_Gland	0.929554	TTC28-AS1	intron_22_28315533_28318006	ENSG00000235954.9	1.21973
intron_2_233264065_233264892	0.222853	Minor_Salivary_Gland	0.929554	ATG16L1	intron_2_234172711_234173538	ENSG00000085978.22	1.21898
intron_2_36990799_37000586	0.22265	Minor_Salivary_Gland	0.929554	HEATR5B	intron_2_37217942_37227729	ENSG00000008869.12	1.21951
intron_2_75680314_75687827	0.22288	Minor_Salivary_Gland	0.929554	GCFC2	intron_2_75907440_75914953	ENSG00000005436.14	-1.21891
intron_3_119642561_119648260	0.22265	Minor_Salivary_Gland	0.929554	POPDC2	intron_3_119361408_119367107	ENSG00000121577.14	-1.21951
intron_3_128910149_128910741	0.222271	Minor_Salivary_Gland	0.929554	ACAD9	intron_3_128628992_128629584	ENSG00000177646.20	-1.22051
intron_3_197019801_197021404	0.222139	Minor_Salivary_Gland	0.929554	MELTF	intron_3_196746672_196748275	ENSG00000163975.14	-1.22086
intron_3_48694240_48694459	0.22265	Minor_Salivary_Gland	0.929554	IP6K2	intron_3_48731673_48731892	ENSG00000068745.15	1.21951
intron_3_48694240_48694702	0.22265	Minor_Salivary_Gland	0.929554	IP6K2	intron_3_48731673_48732135	ENSG00000068745.15	-1.21951
intron_3_48694525_48695090	0.22265	Minor_Salivary_Gland	0.929554	IP6K2	intron_3_48731958_48732523	ENSG00000068745.15	1.21951
intron_3_48694824_48695090	0.22265	Minor_Salivary_Gland	0.929554	IP6K2	intron_3_48732257_48732523	ENSG00000068745.15	-1.21951
intron_4_145542698_145546703	0.222853	Minor_Salivary_Gland	0.929554	SMAD1	intron_4_146463850_146467855	ENSG00000170365.10	1.21898
intron_4_158171599_158172339	0.222379	Minor_Salivary_Gland	0.929554	GASK1B	intron_4_159092751_159093491	ENSG00000164125.16	-1.22023
intron_5_132366781_132369417	0.222853	Minor_Salivary_Gland	0.929554	MIR3936HG	intron_5_131702473_131705109	ENSG00000233006.8	-1.21898
intron_8_141425140_141426939	0.222465	Minor_Salivary_Gland	0.929554	PTP4A3	intron_8_142435240_142437039	ENSG00000184489.13	1.22
intron_10_104297684_104299128	0.220043	Skin_Sun_Exposed_Lower_leg	0.929555	GSTO2	intron_10_106057442_106058886	ENSG00000065621.15	1.22642
intron_10_29686651_29735751	0.22263	Skin_Sun_Exposed_Lower_leg	0.929555	SVIL	intron_10_29975580_30024680	ENSG00000197321.16	-1.21957
intron_10_29686651_29736685	0.22263	Skin_Sun_Exposed_Lower_leg	0.929555	SVIL	intron_10_29975580_30025614	ENSG00000197321.16	1.21957
intron_11_104949777_104950925	0.222853	Skin_Sun_Exposed_Lower_leg	0.929555	CASP4	intron_11_104820504_104821652	ENSG00000196954.14	1.21898
intron_11_119001825_119010764	0.219376	Skin_Sun_Exposed_Lower_leg	0.929555	CENATAC	intron_11_118872535_118881474	ENSG00000186166.9	-1.22819
intron_11_12986144_12988402	0.219812	Skin_Sun_Exposed_Lower_leg	0.929555	LINC00958	intron_11_13007691_13009949	ENSG00000251381.8	1.22703
intron_11_36403378_36419255	0.219088	Skin_Sun_Exposed_Lower_leg	0.929555	PRR5L	intron_11_36424928_36440805	ENSG00000135362.14	1.22896
intron_11_47172333_47172710	0.221406	Skin_Sun_Exposed_Lower_leg	0.929555	ARFGAP2	intron_11_47193884_47194261	ENSG00000149182.15	-1.2228
intron_11_68934558_68935299	0.220968	Skin_Sun_Exposed_Lower_leg	0.929555	IGHMBP2	intron_11_68702026_68702767	ENSG00000132740.10	-1.22396
intron_11_68938354_68938658	0.220968	Skin_Sun_Exposed_Lower_leg	0.929555	IGHMBP2	intron_11_68705822_68706126	ENSG00000132740.10	1.22396
intron_11_7991851_7992084	0.219403	Skin_Sun_Exposed_Lower_leg	0.929555	EIF3F	intron_11_8013398_8013631	ENSG00000175390.15	-1.22812
intron_12_103956748_103957140	0.221374	Skin_Sun_Exposed_Lower_leg	0.929555	C12orf73	intron_12_104350526_104350918	ENSG00000204954.10	-1.22288
intron_12_116928127_116945364	0.220768	Skin_Sun_Exposed_Lower_leg	0.929555	FBXW8	intron_12_117365932_117383169	ENSG00000174989.13	-1.22449
intron_12_121443030_121444012	0.220094	Skin_Sun_Exposed_Lower_leg	0.929555	KDM2B	intron_12_121880833_121881815	ENSG00000089094.20	-1.22628
intron_12_122251099_122261261	0.219176	Skin_Sun_Exposed_Lower_leg	0.929555	VPS33A	intron_12_122735646_122745808	ENSG00000139719.11	1.22872
intron_12_123458216_123471092	0.221521	Skin_Sun_Exposed_Lower_leg	0.929555	SNRNP35	intron_12_123942763_123955639	ENSG00000184209.15	-1.22249
intron_12_48662654_48667693	0.222671	Skin_Sun_Exposed_Lower_leg	0.929555	KANSL2	intron_12_49056437_49061476	ENSG00000139620.13	1.21946
intron_12_53669948_53672576	0.221369	Skin_Sun_Exposed_Lower_leg	0.929555	ATP5MC2	intron_12_54063732_54066360	ENSG00000135390.21	1.2229
intron_12_53670114_53672576	0.221369	Skin_Sun_Exposed_Lower_leg	0.929555	ATP5MC2	intron_12_54063898_54066360	ENSG00000135390.21	-1.2229
intron_13_48077311_48079844	0.220648	Skin_Sun_Exposed_Lower_leg	0.929555	MED4	intron_13_48651447_48653980	ENSG00000136146.15	1.22481
intron_13_99859049_99862991	0.21937	Skin_Sun_Exposed_Lower_leg	0.929555	CLYBL	intron_13_100511303_100515245	ENSG00000125246.16	-1.22821
intron_14_104735122_104738376	0.222577	Skin_Sun_Exposed_Lower_leg	0.929555	ADSS1	intron_14_105201459_105204713	ENSG00000185100.11	1.2197
intron_14_35110629_35116610	0.220427	Skin_Sun_Exposed_Lower_leg	0.929555	PPP2R3C	intron_14_35579835_35585816	ENSG00000092020.11	1.22539
intron_15_27871922_27926127	0.219151	Skin_Sun_Exposed_Lower_leg	0.929555	OCA2	intron_15_28117068_28171273	ENSG00000104044.16	1.22879
intron_15_55874008_55924646	0.222757	Skin_Sun_Exposed_Lower_leg	0.929555	NEDD4	intron_15_56166206_56216844	ENSG00000069869.17	1.21923
intron_16_55551102_55574631	0.219469	Skin_Sun_Exposed_Lower_leg	0.929555	LPCAT2	intron_16_55585014_55608543	ENSG00000087253.13	-1.22794
intron_16_57186451_57204504	0.220696	Skin_Sun_Exposed_Lower_leg	0.929555	RSPRY1	intron_16_57220363_57238416	ENSG00000159579.14	-1.22468
intron_16_660714_661051	0.220094	Skin_Sun_Exposed_Lower_leg	0.929555	WDR90	intron_16_710714_711051	ENSG00000161996.19	1.22628
intron_17_1484303_1485694	0.222781	Skin_Sun_Exposed_Lower_leg	0.929555	MYO1C	intron_17_1387597_1388988	ENSG00000197879.17	1.21917
intron_17_18056759_18058868	0.22273	Skin_Sun_Exposed_Lower_leg	0.929555	GID4	intron_17_17960073_17962182	ENSG00000141034.10	-1.2193
intron_17_39908214_39908958	0.219469	Skin_Sun_Exposed_Lower_leg	0.929555	GSDMB	intron_17_38064467_38065211	ENSG00000073605.19	1.22794
intron_17_39909042_39909756	0.222242	Skin_Sun_Exposed_Lower_leg	0.929555	GSDMB	intron_17_38065295_38066009	ENSG00000073605.19	1.22059
intron_17_43522226_43536412	0.221071	Skin_Sun_Exposed_Lower_leg	0.929555	DHX8	intron_17_41599594_41613780	ENSG00000067596.12	1.22368
intron_17_46931207_46932067	0.222519	Skin_Sun_Exposed_Lower_leg	0.929555	ENSG00000262633	intron_17_45008573_45009433	ENSG00000262633.2	1.21986
intron_17_46931207_46932067	0.222519	Skin_Sun_Exposed_Lower_leg	0.929555	GOSR2	intron_17_45008573_45009433	ENSG00000108433.17	1.21986
intron_17_50541062_50541229	0.222519	Skin_Sun_Exposed_Lower_leg	0.929555	EPN3	intron_17_48618423_48618590	ENSG00000049283.19	-1.21986
intron_17_59866749_59874539	0.220169	Skin_Sun_Exposed_Lower_leg	0.929555	TUBD1	intron_17_57944110_57951900	ENSG00000108423.15	-1.22608
intron_17_7043073_7043312	0.221217	Skin_Sun_Exposed_Lower_leg	0.929555	SLC16A11	intron_17_6946392_6946631	ENSG00000174326.15	1.2233
intron_17_7247177_7247277	0.222519	Skin_Sun_Exposed_Lower_leg	0.929555	CTDNEP1	intron_17_7150496_7150596	ENSG00000175826.12	1.21986
intron_17_7247182_7247277	0.222519	Skin_Sun_Exposed_Lower_leg	0.929555	CTDNEP1	intron_17_7150501_7150596	ENSG00000175826.12	-1.21986
intron_17_7247182_7247277	0.222519	Skin_Sun_Exposed_Lower_leg	0.929555	ENSG00000262302	intron_17_7150501_7150596	ENSG00000262302.1	-1.21986
intron_17_81446830_81447036	0.221465	Skin_Sun_Exposed_Lower_leg	0.929555	BAHCC1	intron_17_79413856_79414062	ENSG00000266074.11	-1.22264
intron_17_8267235_8267372	0.220497	Skin_Sun_Exposed_Lower_leg	0.929555	PFAS	intron_17_8170553_8170690	ENSG00000178921.14	1.22521
intron_17_8289072_8289258	0.222058	Skin_Sun_Exposed_Lower_leg	0.929555	RANGRF	intron_17_8192390_8192576	ENSG00000108961.14	-1.22107
intron_18_2938037_2939480	0.221071	Skin_Sun_Exposed_Lower_leg	0.929555	LPIN2	intron_18_2938035_2939478	ENSG00000101577.11	-1.22368
intron_18_79718016_79728907	0.219721	Skin_Sun_Exposed_Lower_leg	0.929555	CTDP1	intron_18_77478016_77488907	ENSG00000060069.18	-1.22727
intron_18_79968183_79970440	0.22265	Skin_Sun_Exposed_Lower_leg	0.929555	HSBP1L1	intron_18_77728183_77730440	ENSG00000226742.4	-1.21951
intron_19_42291466_42291558	0.220206	Skin_Sun_Exposed_Lower_leg	0.929555	CIC	intron_19_42795618_42795710	ENSG00000079432.9	1.22598
intron_19_54152999_54153497	0.21972	Skin_Sun_Exposed_Lower_leg	0.929555	CNOT3	intron_19_54656736_54657234	ENSG00000088038.20	1.22727
intron_19_57682244_57686481	0.222242	Skin_Sun_Exposed_Lower_leg	0.929555	ZNF551	intron_19_58193612_58197849	ENSG00000204519.11	1.22059
intron_1_107603163_107609931	0.220094	Skin_Sun_Exposed_Lower_leg	0.929555	VAV3	intron_1_108145785_108152553	ENSG00000134215.16	1.22628
intron_1_174999689_175004614	0.221906	Skin_Sun_Exposed_Lower_leg	0.929555	CACYBP	intron_1_174968825_174973750	ENSG00000116161.18	1.22148
intron_1_175000195_175004614	0.221906	Skin_Sun_Exposed_Lower_leg	0.929555	CACYBP	intron_1_174969331_174973750	ENSG00000116161.18	-1.22148
intron_1_177958362_177958840	0.222195	Skin_Sun_Exposed_Lower_leg	0.929555	CRYZL2P-SEC16B	intron_1_177927497_177927975	ENSG00000254154.8	-1.22071
intron_1_177958362_177958840	0.222195	Skin_Sun_Exposed_Lower_leg	0.929555	SEC16B	intron_1_177927497_177927975	ENSG00000120341.19	-1.22071
intron_1_19597109_19623474	0.219628	Skin_Sun_Exposed_Lower_leg	0.929555	MICOS10	intron_1_19923603_19949968	ENSG00000173436.15	1.22752
intron_1_207347561_207359546	0.220272	Skin_Sun_Exposed_Lower_leg	0.929555	CD55	intron_1_207520906_207532891	ENSG00000196352.18	1.22581
intron_1_213071041_213077696	0.222204	Skin_Sun_Exposed_Lower_leg	0.929555	RPS6KC1	intron_1_213244383_213251038	ENSG00000136643.12	-1.22069
intron_1_223772239_223774834	0.221371	Skin_Sun_Exposed_Lower_leg	0.929555	CAPN2	intron_1_223959941_223962536	ENSG00000162909.18	-1.22289
intron_1_228293616_228294152	0.221755	Skin_Sun_Exposed_Lower_leg	0.929555	OBSCN	intron_1_228481317_228481853	ENSG00000154358.23	1.22187
intron_1_228305386_228306372	0.220575	Skin_Sun_Exposed_Lower_leg	0.929555	OBSCN	intron_1_228493087_228494073	ENSG00000154358.23	-1.225
intron_1_234471257_234472714	0.221875	Skin_Sun_Exposed_Lower_leg	0.929555	TARBP1	intron_1_234607003_234608460	ENSG00000059588.10	-1.22156
intron_1_25247029_25267740	0.220028	Skin_Sun_Exposed_Lower_leg	0.929555	RSRP1	intron_1_25573520_25594231	ENSG00000117616.18	-1.22645
intron_1_26294331_26296919	0.221937	Skin_Sun_Exposed_Lower_leg	0.929555	UBXN11	intron_1_26620822_26623410	ENSG00000158062.21	1.22139
intron_1_31346740_31348829	0.22184	Skin_Sun_Exposed_Lower_leg	0.929555	ZCCHC17	intron_1_31819587_31821676	ENSG00000121766.16	-1.22165
intron_1_59346398_59378749	0.21972	Skin_Sun_Exposed_Lower_leg	0.929555	FGGY	intron_1_59812070_59844421	ENSG00000172456.18	1.22727
intron_1_61709437_61723713	0.220828	Skin_Sun_Exposed_Lower_leg	0.929555	TM2D1	intron_1_62175109_62189385	ENSG00000162604.12	-1.22433
intron_1_75724817_75732644	0.222673	Skin_Sun_Exposed_Lower_leg	0.929555	ACADM	intron_1_76190502_76198329	ENSG00000117054.15	1.21945
intron_1_94983306_95027129	0.22285	Skin_Sun_Exposed_Lower_leg	0.929555	ALG14	intron_1_95448862_95492685	ENSG00000172339.10	1.21898
intron_21_38402637_38403506	0.220429	Skin_Sun_Exposed_Lower_leg	0.929555	ERG	intron_21_39774559_39775428	ENSG00000157554.20	-1.22539
intron_22_27919545_27922018	0.222567	Skin_Sun_Exposed_Lower_leg	0.929555	TTC28-AS1	intron_22_28315533_28318006	ENSG00000235954.9	1.21973
intron_22_30617495_30622968	0.219878	Skin_Sun_Exposed_Lower_leg	0.929555	TCN2	intron_22_31013482_31018955	ENSG00000185339.10	1.22685
intron_2_113216362_113225602	0.222256	Skin_Sun_Exposed_Lower_leg	0.929555	PAX8-AS1	intron_2_113973939_113983179	ENSG00000189223.15	1.22055
intron_2_117951701_117952373	0.219602	Skin_Sun_Exposed_Lower_leg	0.929555	CCDC93	intron_2_118709277_118709949	ENSG00000125633.11	1.22759
intron_2_186625587_186630797	0.221552	Skin_Sun_Exposed_Lower_leg	0.929555	ITGAV	intron_2_187490314_187495524	ENSG00000138448.13	-1.22241
intron_2_189448508_189450903	0.220096	Skin_Sun_Exposed_Lower_leg	0.929555	WDR75	intron_2_190313234_190315629	ENSG00000115368.10	-1.22627
intron_2_203199447_203201543	0.221733	Skin_Sun_Exposed_Lower_leg	0.929555	NBEAL1	intron_2_204064170_204066266	ENSG00000144426.19	1.22193
intron_2_231282133_231291353	0.219673	Skin_Sun_Exposed_Lower_leg	0.929555	ARMC9	intron_2_232146846_232156066	ENSG00000135931.19	1.2274
intron_2_232550744_232556416	0.219589	Skin_Sun_Exposed_Lower_leg	0.929555	EIF4E2	intron_2_233415454_233421126	ENSG00000135930.15	1.22762
intron_2_61492198_61492325	0.221845	Skin_Sun_Exposed_Lower_leg	0.929555	XPO1	intron_2_61719333_61719460	ENSG00000082898.19	-1.22164
intron_2_73946906_73950585	0.22134	Skin_Sun_Exposed_Lower_leg	0.929555	DGUOK	intron_2_74174033_74177712	ENSG00000114956.20	1.22297
intron_2_73950732_73957125	0.22134	Skin_Sun_Exposed_Lower_leg	0.929555	DGUOK	intron_2_74177859_74184252	ENSG00000114956.20	1.22297
intron_2_75680314_75687827	0.22288	Skin_Sun_Exposed_Lower_leg	0.929555	GCFC2	intron_2_75907440_75914953	ENSG00000005436.14	-1.21891
intron_2_98555691_98559463	0.21953	Skin_Sun_Exposed_Lower_leg	0.929555	INPP4A	intron_2_99172154_99175926	ENSG00000040933.16	-1.22778
intron_2_98555808_98559463	0.21953	Skin_Sun_Exposed_Lower_leg	0.929555	INPP4A	intron_2_99172271_99175926	ENSG00000040933.16	1.22778
intron_3_119436978_119437755	0.219325	Skin_Sun_Exposed_Lower_leg	0.929555	TMEM39A	intron_3_119155825_119156602	ENSG00000176142.13	1.22832
intron_3_128910149_128910391	0.222271	Skin_Sun_Exposed_Lower_leg	0.929555	ACAD9	intron_3_128628992_128629234	ENSG00000177646.20	1.22051
intron_3_128910539_128910741	0.222271	Skin_Sun_Exposed_Lower_leg	0.929555	ACAD9	intron_3_128629382_128629584	ENSG00000177646.20	1.22051
intron_3_160279364_160280667	0.22217	Skin_Sun_Exposed_Lower_leg	0.929555	ENSG00000248710	intron_3_159997152_159998455	ENSG00000248710.1	-1.22078
intron_3_160279364_160280667	0.22217	Skin_Sun_Exposed_Lower_leg	0.929555	IFT80	intron_3_159997152_159998455	ENSG00000068885.15	-1.22078
intron_3_190144848_190144998	0.220094	Skin_Sun_Exposed_Lower_leg	0.929555	P3H2-AS1	intron_3_189862637_189862787	ENSG00000225764.3	-1.22628
intron_3_33813628_33821955	0.219896	Skin_Sun_Exposed_Lower_leg	0.929555	PDCD6IP	intron_3_33855120_33863447	ENSG00000170248.15	1.2268
intron_3_47067118_47080801	0.221624	Skin_Sun_Exposed_Lower_leg	0.929555	SETD2	intron_3_47108608_47122291	ENSG00000181555.22	1.22222
intron_3_48694240_48694459	0.22265	Skin_Sun_Exposed_Lower_leg	0.929555	IP6K2	intron_3_48731673_48731892	ENSG00000068745.15	1.21951
intron_3_48694240_48694702	0.22265	Skin_Sun_Exposed_Lower_leg	0.929555	IP6K2	intron_3_48731673_48732135	ENSG00000068745.15	-1.21951
intron_3_48694824_48695090	0.22265	Skin_Sun_Exposed_Lower_leg	0.929555	IP6K2	intron_3_48732257_48732523	ENSG00000068745.15	-1.21951
intron_3_49962685_49972059	0.22113	Skin_Sun_Exposed_Lower_leg	0.929555	RBM6	intron_3_50000118_50009492	ENSG00000004534.15	1.22353
intron_3_9943515_9944365	0.219635	Skin_Sun_Exposed_Lower_leg	0.929555	CRELD1	intron_3_9985199_9986049	ENSG00000163703.20	1.2275
intron_3_9943515_9944365	0.219635	Skin_Sun_Exposed_Lower_leg	0.929555	ENSG00000288550	intron_3_9985199_9986049	ENSG00000288550.3	1.2275
intron_4_1238337_1248916	0.21941	Skin_Sun_Exposed_Lower_leg	0.929555	CTBP1	intron_4_1232125_1242704	ENSG00000159692.17	-1.2281
intron_4_145542698_145546703	0.222853	Skin_Sun_Exposed_Lower_leg	0.929555	SMAD1	intron_4_146463850_146467855	ENSG00000170365.10	1.21898
intron_4_61383189_61497121	0.222417	Skin_Sun_Exposed_Lower_leg	0.929555	ADGRL3	intron_4_62248907_62362839	ENSG00000150471.17	-1.22013
intron_4_76195864_76213427	0.21933	Skin_Sun_Exposed_Lower_leg	0.929555	SCARB2	intron_4_77117017_77134580	ENSG00000138760.11	1.22831
intron_4_82680912_82705283	0.221037	Skin_Sun_Exposed_Lower_leg	0.929555	SCD5	intron_4_83602065_83626436	ENSG00000145284.12	-1.22378
intron_5_136132962_136147832	0.22134	Skin_Sun_Exposed_Lower_leg	0.929555	SMAD5	intron_5_135468651_135483521	ENSG00000113658.18	1.22297
intron_5_136132962_136153592	0.22134	Skin_Sun_Exposed_Lower_leg	0.929555	SMAD5	intron_5_135468651_135489281	ENSG00000113658.18	-1.22297
intron_5_136147906_136153592	0.222465	Skin_Sun_Exposed_Lower_leg	0.929555	SMAD5	intron_5_135483595_135489281	ENSG00000113658.18	1.22
intron_5_71542265_71544357	0.219469	Skin_Sun_Exposed_Lower_leg	0.929555	BDP1	intron_5_70838092_70840184	ENSG00000145734.20	-1.22794
intron_6_13790864_13791878	0.219933	Skin_Sun_Exposed_Lower_leg	0.929555	MCUR1	intron_6_13791096_13792110	ENSG00000050393.12	-1.22671
intron_6_167022635_167024782	0.220877	Skin_Sun_Exposed_Lower_leg	0.929555	CEP43	intron_6_167436123_167438270	ENSG00000213066.14	-1.2242
intron_6_167022635_167024782	0.220877	Skin_Sun_Exposed_Lower_leg	0.929555	ENSG00000272980	intron_6_167436123_167438270	ENSG00000272980.5	-1.2242
intron_6_167029221_167032603	0.220877	Skin_Sun_Exposed_Lower_leg	0.929555	CEP43	intron_6_167442709_167446091	ENSG00000213066.14	-1.2242
intron_6_36970694_36972652	0.22054	Skin_Sun_Exposed_Lower_leg	0.929555	MTCH1	intron_6_36938470_36940428	ENSG00000137409.21	-1.22509
intron_6_37479255_37480013	0.221377	Skin_Sun_Exposed_Lower_leg	0.929555	CMTR1	intron_6_37447031_37447789	ENSG00000137200.13	-1.22288
intron_6_37479255_37482492	0.221377	Skin_Sun_Exposed_Lower_leg	0.929555	CMTR1	intron_6_37447031_37450268	ENSG00000137200.13	1.22288
intron_6_4117451_4119186	0.221605	Skin_Sun_Exposed_Lower_leg	0.929555	ECI2	intron_6_4117685_4119420	ENSG00000198721.13	1.22227
intron_6_45014891_45020546	0.220635	Skin_Sun_Exposed_Lower_leg	0.929555	SUPT3H	intron_6_44982628_44988283	ENSG00000196284.17	-1.22484
intron_7_100149565_100153400	0.221322	Skin_Sun_Exposed_Lower_leg	0.929555	LAMTOR4	intron_7_99747188_99751023	ENSG00000188186.11	1.22302
intron_7_100149579_100153400	0.221322	Skin_Sun_Exposed_Lower_leg	0.929555	LAMTOR4	intron_7_99747202_99751023	ENSG00000188186.11	-1.22302
intron_7_108497577_108502491	0.222125	Skin_Sun_Exposed_Lower_leg	0.929555	PNPLA8	intron_7_108138021_108142935	ENSG00000135241.17	1.2209
intron_7_139026833_139028702	0.221071	Skin_Sun_Exposed_Lower_leg	0.929555	ZC3HAV1L	intron_7_138711579_138713448	ENSG00000146858.8	-1.22368
intron_7_28818179_28818761	0.222088	Skin_Sun_Exposed_Lower_leg	0.929555	CREB5	intron_7_28857796_28858378	ENSG00000146592.17	-1.22099
intron_7_45724480_45726184	0.220846	Skin_Sun_Exposed_Lower_leg	0.929555	ENSG00000291207	intron_7_45764079_45765783	ENSG00000291207.1	-1.22428
intron_7_64690525_64691248	0.21989	Skin_Sun_Exposed_Lower_leg	0.929555	ZNF107	intron_7_64150903_64151626	ENSG00000196247.13	1.22682
intron_7_66130248_66130744	0.222519	Skin_Sun_Exposed_Lower_leg	0.929555	CRCP	intron_7_65595235_65595731	ENSG00000241258.7	-1.21986
intron_7_72950196_72952152	0.221364	Skin_Sun_Exposed_Lower_leg	0.929555	NSUN5P2	intron_7_72420735_72422691	ENSG00000290831.1	1.22291
intron_7_72950196_72954625	0.221364	Skin_Sun_Exposed_Lower_leg	0.929555	NSUN5P2	intron_7_72420735_72425164	ENSG00000290831.1	-1.22291
intron_8_109557042_109560838	0.221781	Skin_Sun_Exposed_Lower_leg	0.929555	EBAG9	intron_8_110569271_110573067	ENSG00000147654.16	-1.22181
intron_8_141425140_141426939	0.222465	Skin_Sun_Exposed_Lower_leg	0.929555	PTP4A3	intron_8_142435240_142437039	ENSG00000184489.13	1.22
intron_8_143378346_143378696	0.221395	Skin_Sun_Exposed_Lower_leg	0.929555	RHPN1	intron_8_144460516_144460866	ENSG00000158106.14	-1.22283
intron_9_127874649_127879514	0.220958	Skin_Sun_Exposed_Lower_leg	0.929555	ST6GALNAC6	intron_9_130636928_130641793	ENSG00000257524.6	1.22399
intron_9_133109721_133110296	0.219825	Skin_Sun_Exposed_Lower_leg	0.929555	ENSG00000285245	intron_9_135985108_135985683	ENSG00000285245.1	1.22699
intron_9_133109721_133110296	0.219825	Skin_Sun_Exposed_Lower_leg	0.929555	RALGDS	intron_9_135985108_135985683	ENSG00000160271.16	1.22699
intron_9_26990195_27009020	0.220942	Skin_Sun_Exposed_Lower_leg	0.929555	IFT74	intron_9_26990193_27009018	ENSG00000096872.17	-1.22403
intron_8_55740218_55743481	0.244111	Nerve_Tibial	0.929557	TMEM68	intron_8_56652777_56656040	ENSG00000167904.16	1.16477
intron_12_56133873_56134110	0.171587	Brain_Spinal_cord_cervical_c-1	0.929557	ESYT1	intron_12_56527657_56527894	ENSG00000139641.13	1.36712
intron_8_107264351_107284682	0.21855	Brain_Hypothalamus	0.92956	ANGPT1	intron_8_108276579_108296910	ENSG00000154188.10	1.23039
intron_18_46240187_46253697	0.244138	Nerve_Tibial	0.929562	C18orf25	intron_18_43820153_43833663	ENSG00000152242.11	-1.16471
intron_1_29196258_29200516	0.325554	Liver	0.929563	MECR	intron_1_29522770_29527028	ENSG00000116353.16	0.983108
intron_15_78515107_78518588	0.228937	Small_Intestine_Terminal_Ileum	0.929566	HYKK	intron_15_78807449_78810930	ENSG00000188266.14	-1.2031
intron_15_78515107_78527380	0.228937	Small_Intestine_Terminal_Ileum	0.929566	HYKK	intron_15_78807449_78819722	ENSG00000188266.14	1.2031
intron_19_14565290_14565618	0.229016	Small_Intestine_Terminal_Ileum	0.929566	TECR	intron_19_14676102_14676430	ENSG00000099797.15	-1.2029
intron_19_14565663_14565744	0.229016	Small_Intestine_Terminal_Ileum	0.929566	TECR	intron_19_14676475_14676556	ENSG00000099797.15	1.2029
intron_3_56663572_56666260	0.228825	Small_Intestine_Terminal_Ileum	0.929566	TASOR	intron_3_56697600_56700288	ENSG00000163946.14	1.20339
intron_4_1228343_1231108	0.229006	Small_Intestine_Terminal_Ileum	0.929566	CTBP1	intron_4_1222131_1224896	ENSG00000159692.17	1.20292
intron_7_140351969_140352062	0.228855	Small_Intestine_Terminal_Ileum	0.929566	SLC37A3	intron_7_140051769_140051862	ENSG00000157800.18	1.20331
intron_9_93289620_93289978	0.228959	Small_Intestine_Terminal_Ileum	0.929566	WNK2	intron_9_96051902_96052260	ENSG00000165238.17	1.20305
intron_11_75477795_75479244	0.291429	smultixcan	0.929567	GDPD5	intron_11_75188840_75190289	ENSG00000158555.15	-1.53258
intron_9_116687381_116697662	0.291425	smultixcan	0.929567	TRIM32	intron_9_119449660_119459941	ENSG00000119401.11	-0.703333
intron_16_74630957_74632523	0.222919	Skin_Sun_Exposed_Lower_leg	0.929571	RFWD3	intron_16_74664855_74666421	ENSG00000168411.14	-1.2188
intron_2_240888648_240890005	0.222939	Skin_Sun_Exposed_Lower_leg	0.929571	MAB21L4	intron_2_241828065_241829422	ENSG00000172478.18	1.21875
intron_13_110615647_110627439	0.272491	Adipose_Subcutaneous	0.929573	NAXD	intron_13_111267994_111279786	ENSG00000213995.12	1.09735
intron_1_84570139_84570582	0.216467	Artery_Coronary	0.929573	CTBS	intron_1_85035822_85036265	ENSG00000117151.13	-1.23598
intron_12_132813419_132816660	0.223243	Skin_Sun_Exposed_Lower_leg	0.929574	GOLGA3	intron_12_133390005_133393246	ENSG00000090615.16	-1.21795
intron_12_132813419_132821996	0.223243	Skin_Sun_Exposed_Lower_leg	0.929574	GOLGA3	intron_12_133390005_133398582	ENSG00000090615.16	1.21795
intron_12_9293910_9294432	0.223004	Skin_Sun_Exposed_Lower_leg	0.929574	ENSG00000111788	intron_12_9446506_9447028	ENSG00000111788.10	1.21858
intron_14_74015930_74019250	0.223207	Skin_Sun_Exposed_Lower_leg	0.929574	ENTPD5	intron_14_74482633_74485953	ENSG00000187097.13	1.21805
intron_17_37596341_37600363	0.223192	Skin_Sun_Exposed_Lower_leg	0.929574	SYNRG	intron_17_35956388_35960410	ENSG00000275066.5	1.21809
intron_17_37596344_37600363	0.223192	Skin_Sun_Exposed_Lower_leg	0.929574	SYNRG	intron_17_35956391_35960410	ENSG00000275066.5	-1.21809
intron_1_100206301_100206445	0.22301	Skin_Sun_Exposed_Lower_leg	0.929574	DBT	intron_1_100671857_100672001	ENSG00000137992.15	-1.21856
intron_20_36194360_36195329	0.223155	Skin_Sun_Exposed_Lower_leg	0.929574	EPB41L1	intron_20_34782282_34783251	ENSG00000088367.23	1.21818
intron_2_98559495_98563465	0.223125	Skin_Sun_Exposed_Lower_leg	0.929574	INPP4A	intron_2_99175958_99179928	ENSG00000040933.16	-1.21826
intron_7_90216603_90225050	0.223044	Skin_Sun_Exposed_Lower_leg	0.929574	STEAP2	intron_7_89845917_89854364	ENSG00000157214.14	1.21847
intron_11_32583929_32589547	0.227863	Brain_Frontal_Cortex_BA9	0.929574	EIF3M	intron_11_32605475_32611093	ENSG00000149100.13	-1.20588
intron_14_81506241_81526733	0.227843	Brain_Frontal_Cortex_BA9	0.929574	SEL1L	intron_14_81972585_81993077	ENSG00000071537.14	1.20593
intron_17_37596344_37600363	0.227812	Brain_Frontal_Cortex_BA9	0.929574	SYNRG	intron_17_35956391_35960410	ENSG00000275066.5	-1.20601
intron_21_42492863_42492966	0.227943	Brain_Frontal_Cortex_BA9	0.929574	RSPH1	intron_21_43912973_43913076	ENSG00000160188.10	1.20567
intron_21_42493079_42496133	0.227943	Brain_Frontal_Cortex_BA9	0.929574	RSPH1	intron_21_43913189_43916243	ENSG00000160188.10	1.20567
intron_10_109907815_109915011	0.262105	Adrenal_Gland	0.929575	XPNPEP1	intron_10_111667573_111674769	ENSG00000108039.18	1.12143
intron_10_125749565_125752799	0.26094	Adrenal_Gland	0.929575	EDRF1	intron_10_127438134_127441368	ENSG00000107938.18	1.12417
intron_10_16782084_16817315	0.261889	Adrenal_Gland	0.929575	RSU1	intron_10_16824083_16859314	ENSG00000148484.18	-1.12194
intron_10_27509930_27526828	0.263718	Adrenal_Gland	0.929575	RAB18	intron_10_27798859_27815757	ENSG00000099246.18	-1.11765
intron_10_29409658_29415357	0.263985	Adrenal_Gland	0.929575	SVIL-AS1	intron_10_29698587_29704286	ENSG00000291093.1	1.11702
intron_10_29409683_29415357	0.263985	Adrenal_Gland	0.929575	SVIL-AS1	intron_10_29698612_29704286	ENSG00000291093.1	-1.11702
intron_10_29409683_29415357	0.263985	Adrenal_Gland	0.929575	SVIL-AS1	intron_10_29698612_29704286	ENSG00000224597.13	-1.11702
intron_10_390863_399109	0.260976	Adrenal_Gland	0.929575	DIP2C	intron_10_436803_445049	ENSG00000151240.17	1.12409
intron_10_74985241_74989019	0.263786	Adrenal_Gland	0.929575	KAT6B	intron_10_76744999_76748777	ENSG00000156650.14	1.11749
intron_12_118028030_118029771	0.261783	Adrenal_Gland	0.929575	RFC5	intron_12_118465835_118467576	ENSG00000111445.14	1.12219
intron_12_45933232_45934176	0.262234	Adrenal_Gland	0.929575	SCAF11	intron_12_46327015_46327959	ENSG00000139218.18	-1.12113
intron_12_56613233_56613953	0.263597	Adrenal_Gland	0.929575	BAZ2A	intron_12_57007017_57007737	ENSG00000076108.12	1.11793
intron_12_977106_989809	0.264121	Adrenal_Gland	0.929575	ENSG00000250132	intron_12_1086272_1098975	ENSG00000250132.6	-1.1167
intron_13_51771911_51773930	0.264022	Adrenal_Gland	0.929575	DHRS12	intron_13_52346047_52348066	ENSG00000102796.12	1.11694
intron_13_51771911_51773930	0.264022	Adrenal_Gland	0.929575	ENSG00000285444	intron_13_52346047_52348066	ENSG00000285444.1	1.11694
intron_13_52154173_52156075	0.263698	Adrenal_Gland	0.929575	NEK3	intron_13_52728308_52730210	ENSG00000136098.17	1.11769
intron_14_103579491_103587274	0.262371	Adrenal_Gland	0.929575	COA8	intron_14_104045828_104053611	ENSG00000256053.9	-1.12081
intron_14_104689739_104701357	0.263043	Adrenal_Gland	0.929575	INF2	intron_14_105156076_105167694	ENSG00000203485.14	-1.11923
intron_14_20802331_20802797	0.263141	Adrenal_Gland	0.929575	RNASE1	intron_14_21270490_21270956	ENSG00000129538.14	1.119
intron_14_45247377_45253035	0.261075	Adrenal_Gland	0.929575	MIS18BP1	intron_14_45716580_45722238	ENSG00000129534.14	-1.12385
intron_14_59607492_59630446	0.2639	Adrenal_Gland	0.929575	RTN1	intron_14_60074210_60097164	ENSG00000139970.18	-1.11722
intron_14_70597777_70600616	0.261998	Adrenal_Gland	0.929575	MED6	intron_14_71064494_71067333	ENSG00000133997.12	1.12168
intron_14_77429767_77433842	0.263798	Adrenal_Gland	0.929575	VIPAS39	intron_14_77896110_77900185	ENSG00000151445.16	-1.11746
intron_16_15782477_15784698	0.263387	Adrenal_Gland	0.929575	MYH11	intron_16_15876334_15878555	ENSG00000133392.18	-1.11842
intron_16_28835399_28835546	0.261734	Adrenal_Gland	0.929575	ATXN2L	intron_16_28846720_28846867	ENSG00000168488.19	-1.1223
intron_16_53434796_53439016	0.262472	Adrenal_Gland	0.929575	RBL2	intron_16_53468708_53472928	ENSG00000103479.17	-1.12057
intron_16_618260_625432	0.263004	Adrenal_Gland	0.929575	RAB40C	intron_16_668260_675432	ENSG00000197562.10	-1.11932
intron_16_665801_665950	0.264085	Adrenal_Gland	0.929575	WDR90	intron_16_715801_715950	ENSG00000161996.19	-1.11679
intron_16_67185490_67186237	0.261672	Adrenal_Gland	0.929575	EXOC3L1	intron_16_67219393_67220140	ENSG00000179044.16	-1.12245
intron_16_67227224_67227836	0.26341	Adrenal_Gland	0.929575	TMEM208	intron_16_67261127_67261739	ENSG00000168701.19	1.11837
intron_16_86554751_86555169	0.261464	Adrenal_Gland	0.929575	MTHFSD	intron_16_86588357_86588775	ENSG00000103248.19	-1.12294
intron_17_21284969_21296086	0.262437	Adrenal_Gland	0.929575	MAP2K3	intron_17_21188281_21199398	ENSG00000034152.19	1.12065
intron_17_21284969_21298413	0.262437	Adrenal_Gland	0.929575	MAP2K3	intron_17_21188281_21201725	ENSG00000034152.19	-1.12065
intron_17_36608018_36608243	0.263891	Adrenal_Gland	0.929575	MRM1	intron_17_34964454_34964679	ENSG00000278619.5	1.11724
intron_17_7229447_7229588	0.263718	Adrenal_Gland	0.929575	DVL2	intron_17_7132766_7132907	ENSG00000004975.12	-1.11765
intron_17_75521510_75521705	0.261323	Adrenal_Gland	0.929575	TSEN54	intron_17_73517591_73517786	ENSG00000182173.14	-1.12327
intron_17_78997644_78997840	0.26242	Adrenal_Gland	0.929575	CANT1	intron_17_76993726_76993922	ENSG00000171302.17	1.12069
intron_17_78997963_79009664	0.26242	Adrenal_Gland	0.929575	CANT1	intron_17_76994045_77005746	ENSG00000171302.17	-1.12069
intron_18_12311053_12324809	0.261815	Adrenal_Gland	0.929575	TUBB6	intron_18_12311052_12324808	ENSG00000176014.13	1.12211
intron_18_47108785_47112977	0.261957	Adrenal_Gland	0.929575	ENSG00000267228	intron_18_44635156_44639348	ENSG00000267228.7	-1.12178
intron_18_47108785_47112977	0.261957	Adrenal_Gland	0.929575	HDHD2	intron_18_44635156_44639348	ENSG00000167220.12	-1.12178
intron_19_1014473_1020772	0.262356	Adrenal_Gland	0.929575	TMEM259	intron_19_1014472_1020771	ENSG00000182087.14	-1.12084
intron_19_11033517_11033767	0.262597	Adrenal_Gland	0.929575	SMARCA4	intron_19_11144193_11144443	ENSG00000127616.21	1.12027
intron_19_11033517_11034123	0.262597	Adrenal_Gland	0.929575	SMARCA4	intron_19_11144193_11144799	ENSG00000127616.21	-1.12027
intron_19_43656640_43665316	0.264085	Adrenal_Gland	0.929575	PLAUR	intron_19_44160792_44169468	ENSG00000011422.12	1.11679
intron_19_55303826_55304050	0.264229	Adrenal_Gland	0.929575	BRSK1	intron_19_55815194_55815418	ENSG00000160469.17	-1.11645
intron_1_11819554_11822695	0.262985	Adrenal_Gland	0.929575	CLCN6	intron_1_11879611_11882752	ENSG00000011021.23	1.11936
intron_1_150293898_150294335	0.263191	Adrenal_Gland	0.929575	MRPS21	intron_1_150266318_150266755	ENSG00000266472.6	-1.11888
intron_1_234427388_234427576	0.261973	Adrenal_Gland	0.929575	TARBP1	intron_1_234563134_234563322	ENSG00000059588.10	1.12174
intron_1_244848856_244854973	0.262792	Adrenal_Gland	0.929575	HNRNPU	intron_1_245012158_245018275	ENSG00000153187.21	1.11982
intron_1_37882918_37885638	0.264156	Adrenal_Gland	0.929575	INPP5B	intron_1_38348590_38351310	ENSG00000204084.13	1.11662
intron_20_349363_349638	0.263053	Adrenal_Gland	0.929575	NRSN2	intron_20_330007_330282	ENSG00000125841.13	1.11921
intron_20_62312050_62312173	0.264243	Adrenal_Gland	0.929575	LAMA5	intron_20_60887106_60887229	ENSG00000130702.15	-1.11642
intron_20_63680719_63685523	0.264002	Adrenal_Gland	0.929575	RTEL1-TNFRSF6B	intron_20_62312072_62316876	ENSG00000026036.23	1.11698
intron_20_63680719_63685523	0.264002	Adrenal_Gland	0.929575	RTEL1	intron_20_62312072_62316876	ENSG00000258366.12	1.11698
intron_21_46314880_46315474	0.261883	Adrenal_Gland	0.929575	C21orf58	intron_21_47734794_47735388	ENSG00000160298.18	-1.12195
intron_22_35323177_35323496	0.262809	Adrenal_Gland	0.929575	TOM1	intron_22_35719170_35719489	ENSG00000100284.22	-1.11978
intron_22_38665685_38668017	0.263891	Adrenal_Gland	0.929575	CBY1	intron_22_39061690_39064022	ENSG00000100211.12	1.11724
intron_22_41911349_41914138	0.261629	Adrenal_Gland	0.929575	SHISA8	intron_22_42307353_42310142	ENSG00000234965.3	1.12255
intron_22_50283990_50284132	0.263448	Adrenal_Gland	0.929575	PLXNB2	intron_22_50722419_50722561	ENSG00000196576.16	-1.11828
intron_2_10684612_10689796	0.264235	Adrenal_Gland	0.929575	NOL10	intron_2_10824738_10829922	ENSG00000115761.17	1.11644
intron_2_113705548_113719154	0.263053	Adrenal_Gland	0.929575	SLC35F5	intron_2_114463125_114476731	ENSG00000115084.15	1.11921
intron_2_227295316_227297674	0.261027	Adrenal_Gland	0.929575	COL4A3	intron_2_228160032_228162390	ENSG00000169031.21	1.12397
intron_2_227296526_227297674	0.261027	Adrenal_Gland	0.929575	COL4A3	intron_2_228161242_228162390	ENSG00000169031.21	-1.12397
intron_2_64585545_64591885	0.262535	Adrenal_Gland	0.929575	AFTPH	intron_2_64812679_64819019	ENSG00000119844.17	1.12042
intron_2_64585545_64591888	0.262535	Adrenal_Gland	0.929575	AFTPH	intron_2_64812679_64819022	ENSG00000119844.17	-1.12042
intron_2_75673520_75687827	0.262857	Adrenal_Gland	0.929575	GCFC2	intron_2_75900646_75914953	ENSG00000005436.14	1.11966
intron_3_113273341_113274375	0.261919	Adrenal_Gland	0.929575	BOC	intron_3_112992188_112993222	ENSG00000144857.15	1.12187
intron_3_129315638_129315806	0.261266	Adrenal_Gland	0.929575	H1-10-AS1	intron_3_129034481_129034649	ENSG00000206417.8	-1.1234
intron_3_158571391_158592434	0.263148	Adrenal_Gland	0.929575	MLF1	intron_3_158289180_158310223	ENSG00000178053.21	1.11898
intron_3_196198590_196198789	0.262861	Adrenal_Gland	0.929575	ZDHHC19	intron_3_195925461_195925660	ENSG00000163958.14	1.11965
intron_3_19946254_19946919	0.262472	Adrenal_Gland	0.929575	EFHB	intron_3_19987746_19988411	ENSG00000163576.18	1.12057
intron_3_28492173_28514064	0.262457	Adrenal_Gland	0.929575	ZCWPW2	intron_3_28533664_28555555	ENSG00000206559.8	-1.1206
intron_3_37957143_37964571	0.261018	Adrenal_Gland	0.929575	CTDSPL	intron_3_37998634_38006062	ENSG00000144677.15	1.12399
intron_3_46898472_46898662	0.261176	Adrenal_Gland	0.929575	PTH1R	intron_3_46939962_46940152	ENSG00000160801.14	-1.12362
intron_3_71699708_71710412	0.262899	Adrenal_Gland	0.929575	EIF4E3	intron_3_71748859_71759563	ENSG00000163412.13	-1.11957
intron_3_71699708_71710412	0.262899	Adrenal_Gland	0.929575	ENSG00000285708	intron_3_71748859_71759563	ENSG00000285708.1	-1.11957
intron_4_113346022_113348276	0.263489	Adrenal_Gland	0.929575	ANK2	intron_4_114267178_114269432	ENSG00000145362.21	-1.11818
intron_4_140967873_141132325	0.260976	Adrenal_Gland	0.929575	RNF150	intron_4_141889027_142053479	ENSG00000170153.11	-1.12409
intron_4_185690611_185775227	0.262276	Adrenal_Gland	0.929575	SORBS2	intron_4_186611765_186696381	ENSG00000154556.20	-1.12103
intron_5_173608292_173609238	0.262486	Adrenal_Gland	0.929575	BOD1	intron_5_173035295_173036241	ENSG00000145919.11	1.12054
intron_6_131610246_131615324	0.261419	Adrenal_Gland	0.929575	MED23	intron_6_131931386_131936464	ENSG00000112282.18	-1.12304
intron_6_131610246_131615907	0.261419	Adrenal_Gland	0.929575	MED23	intron_6_131931386_131937047	ENSG00000112282.18	1.12304
intron_6_135388033_135394776	0.263892	Adrenal_Gland	0.929575	AHI1	intron_6_135709171_135715914	ENSG00000135541.22	1.11724
intron_6_15660521_15662814	0.260976	Adrenal_Gland	0.929575	DTNBP1	intron_6_15660752_15663045	ENSG00000047579.20	1.12409
intron_6_7231907_7246424	0.261357	Adrenal_Gland	0.929575	RREB1	intron_6_7232140_7246657	ENSG00000124782.21	-1.12319
intron_6_75265338_75267641	0.264174	Adrenal_Gland	0.929575	TMEM30A	intron_6_75975054_75977357	ENSG00000112697.17	1.11658
intron_6_75265338_75284402	0.264174	Adrenal_Gland	0.929575	TMEM30A	intron_6_75975054_75994118	ENSG00000112697.17	1.11658
intron_6_83142046_83145524	0.26228	Adrenal_Gland	0.929575	DOP1A	intron_6_83851765_83855243	ENSG00000083097.15	1.12102
intron_6_83398516_83407768	0.263476	Adrenal_Gland	0.929575	ME1	intron_6_84108235_84117487	ENSG00000065833.9	-1.11821
intron_6_83407901_83430877	0.262394	Adrenal_Gland	0.929575	ME1	intron_6_84117620_84140596	ENSG00000065833.9	-1.12075
intron_7_2540894_2540979	0.26192	Adrenal_Gland	0.929575	BRAT1	intron_7_2580528_2580613	ENSG00000106009.16	1.12186
intron_7_66205522_66240325	0.262472	Adrenal_Gland	0.929575	TPST1	intron_7_65670509_65705312	ENSG00000169902.15	-1.12057
intron_7_77321403_77323647	0.26129	Adrenal_Gland	0.929575	GSAP	intron_7_76950720_76952964	ENSG00000186088.16	-1.12335
intron_8_139732202_139885879	0.262535	Adrenal_Gland	0.929575	TRAPPC9	intron_8_140744445_140898123	ENSG00000167632.18	1.12042
intron_8_141437520_141437710	0.260976	Adrenal_Gland	0.929575	ENSG00000271959	intron_8_142447620_142447810	ENSG00000271959.1	1.12409
intron_9_123440491_123452276	0.262834	Adrenal_Gland	0.929575	DENND1A	intron_9_126202770_126214555	ENSG00000119522.18	-1.11972
intron_9_127898010_127899503	0.261209	Adrenal_Gland	0.929575	ST6GALNAC6	intron_9_130660289_130661782	ENSG00000257524.6	1.12354
intron_9_127898010_127899503	0.261209	Adrenal_Gland	0.929575	ST6GALNAC6	intron_9_130660289_130661782	ENSG00000160408.16	1.12354
intron_9_131588026_131588801	0.261121	Adrenal_Gland	0.929575	RAPGEF1	intron_9_134463413_134464188	ENSG00000107263.19	-1.12375
intron_9_76655502_76703337	0.263873	Adrenal_Gland	0.929575	PRUNE2	intron_9_79270418_79318253	ENSG00000106772.19	-1.11728
intron_10_103347297_103347395	0.271253	Cells_EBV-transformed_lymphocytes	0.929587	PCGF6	intron_10_105107054_105107152	ENSG00000156374.16	1.10018
intron_10_109894110_109907691	0.270701	Cells_EBV-transformed_lymphocytes	0.929587	XPNPEP1	intron_10_111653868_111667449	ENSG00000108039.18	1.10145
intron_10_12000009_12001676	0.27103	Cells_EBV-transformed_lymphocytes	0.929587	UPF2	intron_10_12042008_12043675	ENSG00000151461.20	1.10069
intron_10_12001825_12004530	0.27103	Cells_EBV-transformed_lymphocytes	0.929587	UPF2	intron_10_12043824_12046529	ENSG00000151461.20	-1.10069
intron_10_50743010_50749343	0.269741	Cells_EBV-transformed_lymphocytes	0.929587	ASAH2B	intron_10_52502770_52509103	ENSG00000204147.11	1.10366
intron_11_212511_212597	0.269707	Cells_EBV-transformed_lymphocytes	0.929587	RIC8A	intron_11_212511_212597	ENSG00000177963.15	1.10374
intron_12_43742555_43746046	0.270622	Cells_EBV-transformed_lymphocytes	0.929587	PUS7L	intron_12_44136358_44139849	ENSG00000129317.15	1.10163
intron_12_50096972_50098714	0.270701	Cells_EBV-transformed_lymphocytes	0.929587	SMARCD1	intron_12_50490755_50492497	ENSG00000066117.15	1.10145
intron_12_53268377_53268755	0.269914	Cells_EBV-transformed_lymphocytes	0.929587	ESPL1	intron_12_53662161_53662539	ENSG00000135476.12	-1.10326
intron_12_56253402_56253722	0.270892	Cells_EBV-transformed_lymphocytes	0.929587	ANKRD52	intron_12_56647186_56647506	ENSG00000139645.11	-1.10101
intron_12_56253800_56254067	0.270892	Cells_EBV-transformed_lymphocytes	0.929587	ANKRD52	intron_12_56647584_56647851	ENSG00000139645.11	1.10101
intron_12_56615607_56630125	0.270391	Cells_EBV-transformed_lymphocytes	0.929587	BAZ2A	intron_12_57009391_57023909	ENSG00000076108.12	-1.10216
intron_14_57475704_57480595	0.271074	Cells_EBV-transformed_lymphocytes	0.929587	CCDC198	intron_14_57942422_57947313	ENSG00000100557.10	1.10059
intron_14_76195972_76229808	0.271274	Cells_EBV-transformed_lymphocytes	0.929587	GPATCH2L	intron_14_76662315_76696151	ENSG00000089916.18	1.10013
intron_14_91167378_91173289	0.271019	Cells_EBV-transformed_lymphocytes	0.929587	DGLUCY	intron_14_91633722_91639633	ENSG00000133943.21	1.10072
intron_14_91170186_91173289	0.271019	Cells_EBV-transformed_lymphocytes	0.929587	DGLUCY	intron_14_91636530_91639633	ENSG00000133943.21	-1.10072
intron_14_91170201_91173289	0.271019	Cells_EBV-transformed_lymphocytes	0.929587	DGLUCY	intron_14_91636545_91639633	ENSG00000133943.21	1.10072
intron_14_91215556_91223679	0.269638	Cells_EBV-transformed_lymphocytes	0.929587	DGLUCY	intron_14_91681900_91690023	ENSG00000133943.21	1.1039
intron_14_91215793_91224684	0.269638	Cells_EBV-transformed_lymphocytes	0.929587	DGLUCY	intron_14_91682137_91691028	ENSG00000133943.21	-1.1039
intron_15_101046152_101049644	0.270857	Cells_EBV-transformed_lymphocytes	0.929587	LRRK1	intron_15_101586357_101589849	ENSG00000154237.13	-1.10109
intron_15_41524254_41524991	0.270053	Cells_EBV-transformed_lymphocytes	0.929587	RPAP1	intron_15_41816452_41817189	ENSG00000103932.12	1.10294
intron_15_73989257_73990351	0.27126	Cells_EBV-transformed_lymphocytes	0.929587	STOML1	intron_15_74281598_74282692	ENSG00000067221.14	1.10016
intron_16_1367349_1367656	0.270298	Cells_EBV-transformed_lymphocytes	0.929587	UNKL	intron_16_1417350_1417657	ENSG00000059145.19	1.10238
intron_16_289607_293488	0.271033	Cells_EBV-transformed_lymphocytes	0.929587	AXIN1	intron_16_339607_343488	ENSG00000103126.15	-1.10069
intron_16_3135387_3137166	0.271332	Cells_EBV-transformed_lymphocytes	0.929587	ZNF213	intron_16_3185388_3187167	ENSG00000085644.14	-1.1
intron_16_68255380_68255766	0.269593	Cells_EBV-transformed_lymphocytes	0.929587	PLA2G15	intron_16_68289283_68289669	ENSG00000103066.13	1.104
intron_16_68255380_68255891	0.269593	Cells_EBV-transformed_lymphocytes	0.929587	PLA2G15	intron_16_68289283_68289794	ENSG00000103066.13	-1.104
intron_16_70316104_70324585	0.26997	Cells_EBV-transformed_lymphocytes	0.929587	DDX19B	intron_16_70350007_70358488	ENSG00000157349.17	-1.10313
intron_16_70316104_70324585	0.26997	Cells_EBV-transformed_lymphocytes	0.929587	ENSG00000260537	intron_16_70350007_70358488	ENSG00000260537.2	-1.10313
intron_16_84060813_84063305	0.269929	Cells_EBV-transformed_lymphocytes	0.929587	MBTPS1	intron_16_84094418_84096910	ENSG00000140943.18	1.10323
intron_17_31343135_31349120	0.271019	Cells_EBV-transformed_lymphocytes	0.929587	NF1	intron_17_29670153_29676138	ENSG00000196712.20	-1.10072
intron_17_40020353_40020528	0.270041	Cells_EBV-transformed_lymphocytes	0.929587	MED24	intron_17_38176606_38176781	ENSG00000008838.21	-1.10297
intron_17_80215138_80217032	0.270019	Cells_EBV-transformed_lymphocytes	0.929587	SGSH	intron_17_78188937_78190831	ENSG00000181523.13	-1.10302
intron_19_10808580_10812264	0.270423	Cells_EBV-transformed_lymphocytes	0.929587	DNM2	intron_19_10919256_10922940	ENSG00000079805.19	-1.10209
intron_19_2111332_2111679	0.270661	Cells_EBV-transformed_lymphocytes	0.929587	AP3D1	intron_19_2111331_2111678	ENSG00000065000.20	-1.10154
intron_1_201153959_201171490	0.27014	Cells_EBV-transformed_lymphocytes	0.929587	TMEM9	intron_1_201123087_201140618	ENSG00000116857.17	-1.10274
intron_1_224360563_224365879	0.270057	Cells_EBV-transformed_lymphocytes	0.929587	CNIH4	intron_1_224548265_224553581	ENSG00000143771.12	-1.10293
intron_1_53947821_53951986	0.27117	Cells_EBV-transformed_lymphocytes	0.929587	LRRC42	intron_1_54413494_54417659	ENSG00000116212.15	1.10037
intron_1_53947981_53951986	0.27117	Cells_EBV-transformed_lymphocytes	0.929587	LRRC42	intron_1_54413654_54417659	ENSG00000116212.15	1.10037
intron_20_31545035_31549029	0.271332	Cells_EBV-transformed_lymphocytes	0.929587	HM13	intron_20_30132838_30136832	ENSG00000101294.18	1.1
intron_2_102368068_102371953	0.270519	Cells_EBV-transformed_lymphocytes	0.929587	IL18R1	intron_2_102984528_102988413	ENSG00000115604.12	-1.10187
intron_3_28298350_28316333	0.27104	Cells_EBV-transformed_lymphocytes	0.929587	CMC1	intron_3_28339841_28357824	ENSG00000187118.14	-1.10067
intron_3_33053549_33058089	0.271332	Cells_EBV-transformed_lymphocytes	0.929587	GLB1	intron_3_33095041_33099581	ENSG00000170266.16	-1.1
intron_5_1466890_1467181	0.269929	Cells_EBV-transformed_lymphocytes	0.929587	LPCAT1	intron_5_1467005_1467296	ENSG00000153395.10	1.10323
intron_5_1466890_1470826	0.269929	Cells_EBV-transformed_lymphocytes	0.929587	LPCAT1	intron_5_1467005_1470941	ENSG00000153395.10	-1.10323
intron_6_136698682_136705110	0.269737	Cells_EBV-transformed_lymphocytes	0.929587	MAP3K5	intron_6_137019820_137026248	ENSG00000197442.11	1.10367
intron_6_87506448_87506881	0.270166	Cells_EBV-transformed_lymphocytes	0.929587	ENSG00000213204	intron_6_88216166_88216599	ENSG00000213204.8	1.10268
intron_6_87506448_87508420	0.270166	Cells_EBV-transformed_lymphocytes	0.929587	SLC35A1	intron_6_88216166_88218138	ENSG00000164414.19	-1.10268
intron_7_107186681_107189292	0.270343	Cells_EBV-transformed_lymphocytes	0.929587	HBP1	intron_7_106827126_106829737	ENSG00000105856.14	1.10227
intron_7_158662367_158664184	0.270562	Cells_EBV-transformed_lymphocytes	0.929587	NCAPG2	intron_7_158455059_158456876	ENSG00000146918.20	-1.10177
intron_7_96208977_96234802	0.271019	Cells_EBV-transformed_lymphocytes	0.929587	SLC25A13	intron_7_95838289_95864114	ENSG00000004864.14	1.10072
intron_7_96208977_96277196	0.271019	Cells_EBV-transformed_lymphocytes	0.929587	SLC25A13	intron_7_95838289_95906508	ENSG00000004864.14	-1.10072
intron_8_123140901_123142262	0.270053	Cells_EBV-transformed_lymphocytes	0.929587	TBC1D31	intron_8_124153141_124154502	ENSG00000156787.17	1.10294
intron_8_143441120_143465717	0.271332	Cells_EBV-transformed_lymphocytes	0.929587	ZC3H3	intron_8_144523290_144547887	ENSG00000014164.7	1.1
intron_9_85655200_85657435	0.271259	Cells_EBV-transformed_lymphocytes	0.929587	AGTPBP1	intron_9_88270115_88272350	ENSG00000135049.16	1.10017
intron_17_44910260_44910615	0.218717	Brain_Hypothalamus	0.929597	GFAP	intron_17_42987628_42987983	ENSG00000131095.14	-1.22995
intron_20_63244084_63244470	0.218717	Brain_Hypothalamus	0.929597	NKAIN4	intron_20_61875436_61875822	ENSG00000101198.15	1.22995
intron_20_63244084_63247578	0.218717	Brain_Hypothalamus	0.929597	NKAIN4	intron_20_61875436_61878930	ENSG00000101198.15	-1.22995
intron_7_140687241_140689597	0.218638	Brain_Hypothalamus	0.929597	ADCK2	intron_7_140387041_140389397	ENSG00000133597.11	1.23016
intron_10_125749565_125752799	0.26094	Prostate	0.929598	EDRF1	intron_10_127438134_127441368	ENSG00000107938.18	1.12417
intron_10_3099352_3101365	0.261064	Prostate	0.929598	PFKP	intron_10_3141544_3143557	ENSG00000067057.19	-1.12388
intron_11_122091740_122101447	0.259792	Prostate	0.929598	MIR100HG	intron_11_121962448_121972155	ENSG00000255248.11	-1.12688
intron_11_20387774_20388019	0.260134	Prostate	0.929598	PRMT3	intron_11_20409320_20409565	ENSG00000185238.13	-1.12607
intron_11_3384284_3384899	0.260589	Prostate	0.929598	ENSG00000290960	intron_11_3405514_3406129	ENSG00000290960.1	-1.125
intron_11_502181_506609	0.260125	Prostate	0.929598	RNH1	intron_11_502181_506609	ENSG00000023191.17	-1.1261
intron_11_66257730_66258584	0.259112	Prostate	0.929598	KLC2	intron_11_66025201_66026055	ENSG00000174996.12	1.12849
intron_11_66257871_66258584	0.259112	Prostate	0.929598	KLC2	intron_11_66025342_66026055	ENSG00000174996.12	1.12849
intron_11_77891809_77901421	0.260589	Prostate	0.929598	INTS4	intron_11_77602855_77612467	ENSG00000149262.19	-1.125
intron_12_132140539_132140620	0.259332	Prostate	0.929598	DDX51	intron_12_132625084_132625165	ENSG00000185163.10	-1.12797
intron_12_49371290_49460770	0.260375	Prostate	0.929598	SPATS2	intron_12_49765073_49854553	ENSG00000123352.18	1.12551
intron_13_102649486_102651359	0.260976	Prostate	0.929598	TPP2	intron_13_103301836_103303709	ENSG00000134900.13	-1.12409
intron_13_95940091_95947037	0.260589	Prostate	0.929598	UGGT2	intron_13_96592345_96599291	ENSG00000102595.21	-1.125
intron_14_104715340_104718795	0.261408	Prostate	0.929598	INF2	intron_14_105181677_105185132	ENSG00000203485.14	1.12307
intron_14_104717646_104718795	0.260976	Prostate	0.929598	INF2	intron_14_105183983_105185132	ENSG00000203485.14	-1.12409
intron_14_21383769_21383862	0.259031	Prostate	0.929598	SUPT16H	intron_14_21851928_21852021	ENSG00000092201.10	-1.12868
intron_14_35109931_35110525	0.261357	Prostate	0.929598	PPP2R3C	intron_14_35579137_35579731	ENSG00000092020.11	-1.12319
intron_14_45247377_45253035	0.261075	Prostate	0.929598	MIS18BP1	intron_14_45716580_45722238	ENSG00000129534.14	-1.12385
intron_15_59091154_59092513	0.261244	Prostate	0.929598	RNF111	intron_15_59383353_59384712	ENSG00000157450.16	-1.12346
intron_16_80976179_80980770	0.25916	Prostate	0.929598	CMC2	intron_16_81014127_81014274	ENSG00000103121.9	-1.12838
intron_16_80976179_80981806	0.25916	Prostate	0.929598	CMC2	intron_16_81014127_81014274	ENSG00000103121.9	-1.12838
intron_16_86552146_86554645	0.258792	Prostate	0.929598	MTHFSD	intron_16_86585752_86588251	ENSG00000103248.19	-1.12925
intron_16_86552292_86554645	0.258792	Prostate	0.929598	MTHFSD	intron_16_86585898_86588251	ENSG00000103248.19	1.12925
intron_16_86554748_86555169	0.261464	Prostate	0.929598	MTHFSD	intron_16_86588354_86588775	ENSG00000103248.19	-1.12294
intron_16_86554751_86555169	0.261464	Prostate	0.929598	MTHFSD	intron_16_86588357_86588775	ENSG00000103248.19	-1.12294
intron_17_2365341_2367271	0.260589	Prostate	0.929598	SGSM2	intron_17_2268635_2270565	ENSG00000141258.13	1.125
intron_17_40032090_40032649	0.260589	Prostate	0.929598	MED24	intron_17_38188343_38188902	ENSG00000008838.21	1.125
intron_17_631628_632744	0.259079	Prostate	0.929598	VPS53	intron_17_534868_535984	ENSG00000141252.21	-1.12857
intron_17_631628_653291	0.259079	Prostate	0.929598	VPS53	intron_17_534868_556531	ENSG00000141252.21	1.12857
intron_17_75521510_75521705	0.261323	Prostate	0.929598	TSEN54	intron_17_73517591_73517786	ENSG00000182173.14	-1.12327
intron_17_75891347_75891813	0.259424	Prostate	0.929598	TRIM65	intron_17_73887428_73887894	ENSG00000141569.12	1.12775
intron_17_75891878_75892011	0.259424	Prostate	0.929598	TRIM65	intron_17_73887959_73888092	ENSG00000141569.12	1.12775
intron_17_75892185_75892267	0.259424	Prostate	0.929598	TRIM65	intron_17_73888266_73888348	ENSG00000141569.12	-1.12775
intron_17_81610258_81613318	0.258965	Prostate	0.929598	NPLOC4	intron_17_79577284_79580344	ENSG00000182446.15	-1.12884
intron_17_82157948_82163200	0.260067	Prostate	0.929598	CCDC57	intron_17_80115824_80121076	ENSG00000176155.21	-1.12623
intron_18_36625749_36658075	0.259442	Prostate	0.929598	FHOD3	intron_18_34205712_34238038	ENSG00000134775.16	-1.12771
intron_19_15924082_15924761	0.260219	Prostate	0.929598	CYP4F11	intron_19_16034892_16035571	ENSG00000171903.17	-1.12587
intron_19_15924082_15927212	0.260219	Prostate	0.929598	CYP4F11	intron_19_16034892_16038022	ENSG00000171903.17	-1.12587
intron_19_4538951_4539982	0.260733	Prostate	0.929598	LRG1	intron_19_4538963_4539994	ENSG00000171236.10	1.12466
intron_19_48796502_48796578	0.259951	Prostate	0.929598	BCAT2	intron_19_49299759_49299835	ENSG00000105552.15	-1.12651
intron_1_154542066_154543963	0.259524	Prostate	0.929598	TDRD10	intron_1_154514542_154516439	ENSG00000163239.12	-1.12752
intron_1_210231771_210232698	0.260976	Prostate	0.929598	SERTAD4-AS1	intron_1_210405116_210406043	ENSG00000203706.9	-1.12409
intron_1_228146938_228147406	0.260208	Prostate	0.929598	GUK1	intron_1_228334639_228335107	ENSG00000143774.18	1.1259
intron_1_234430301_234433410	0.260129	Prostate	0.929598	TARBP1	intron_1_234566047_234569156	ENSG00000059588.10	1.12609
intron_1_45329437_45329889	0.261357	Prostate	0.929598	ENSG00000288208	intron_1_45795109_45795561	ENSG00000288208.1	-1.12319
intron_1_45329437_45329889	0.261357	Prostate	0.929598	MUTYH	intron_1_45795109_45795561	ENSG00000132781.20	-1.12319
intron_1_45329437_45330516	0.261357	Prostate	0.929598	MUTYH	intron_1_45795109_45796188	ENSG00000132781.20	1.12319
intron_1_45385960_45421725	0.258968	Prostate	0.929598	ENSG00000288208	intron_1_45851632_45887397	ENSG00000288208.1	1.12883
intron_1_45385960_45421725	0.258968	Prostate	0.929598	TESK2	intron_1_45851632_45887397	ENSG00000070759.17	1.12883
intron_22_44859834_44862275	0.260589	Prostate	0.929598	ARHGAP8	intron_22_45255714_45258155	ENSG00000241484.10	1.125
intron_22_44859834_44862275	0.260589	Prostate	0.929598	PRR5-ARHGAP8	intron_22_45255714_45258155	ENSG00000248405.10	1.125
intron_2_113641450_113641781	0.261454	Prostate	0.929598	RABL2A	intron_2_114399027_114399358	ENSG00000144134.19	1.12296
intron_2_127481175_127486553	0.26073	Prostate	0.929598	IWS1	intron_2_128238751_128244129	ENSG00000163166.15	-1.12467
intron_2_222900780_222908733	0.259088	Prostate	0.929598	ACSL3	intron_2_223765498_223773451	ENSG00000123983.15	-1.12855
intron_2_227295316_227297674	0.261027	Prostate	0.929598	COL4A3	intron_2_228160032_228162390	ENSG00000169031.21	1.12397
intron_2_227296526_227297674	0.261027	Prostate	0.929598	COL4A3	intron_2_228161242_228162390	ENSG00000169031.21	-1.12397
intron_2_237756187_237757456	0.259396	Prostate	0.929598	LRRFIP1	intron_2_238664830_238666099	ENSG00000124831.20	1.12782
intron_2_240021412_240025227	0.259951	Prostate	0.929598	NDUFA10	intron_2_240960829_240964644	ENSG00000130414.13	-1.12651
intron_2_240619031_240629949	0.260416	Prostate	0.929598	GPR35	intron_2_241558448_241569366	ENSG00000178623.13	-1.12541
intron_2_241750294_241751246	0.261357	Prostate	0.929598	D2HGDH	intron_2_242689709_242690661	ENSG00000180902.18	-1.12319
intron_2_27087351_27092332	0.260219	Prostate	0.929598	KHK	intron_2_27310219_27315200	ENSG00000138030.14	-1.12587
intron_2_55656371_55660157	0.261244	Prostate	0.929598	PNPT1	intron_2_55883506_55887292	ENSG00000138035.15	1.12346
intron_3_129315638_129315806	0.261266	Prostate	0.929598	H1-10-AS1	intron_3_129034481_129034649	ENSG00000206417.8	-1.1234
intron_3_129315903_129317154	0.261266	Prostate	0.929598	H1-10-AS1	intron_3_129034746_129035997	ENSG00000206417.8	-1.1234
intron_3_129848412_129857250	0.260381	Prostate	0.929598	TMCC1	intron_3_129567255_129576093	ENSG00000172765.19	-1.12549
intron_3_37957143_37964571	0.261018	Prostate	0.929598	CTDSPL	intron_3_37998634_38006062	ENSG00000144677.15	1.12399
intron_3_39144451_39144997	0.258884	Prostate	0.929598	CSRNP1	intron_3_39185942_39186488	ENSG00000144655.15	1.12903
intron_4_105700014_105708638	0.258724	Prostate	0.929598	INTS12	intron_4_106621171_106629795	ENSG00000138785.16	-1.12941
intron_4_140967873_141132325	0.260976	Prostate	0.929598	RNF150	intron_4_141889027_142053479	ENSG00000170153.11	-1.12409
intron_5_176398047_176406157	0.259481	Prostate	0.929598	CLTB	intron_5_175825048_175833158	ENSG00000175416.16	-1.12762
intron_5_177050936_177062058	0.261373	Prostate	0.929598	ZNF346	intron_5_176477937_176489059	ENSG00000113761.12	-1.12315
intron_5_178231866_178232492	0.258781	Prostate	0.929598	PHYKPL	intron_5_177658867_177659493	ENSG00000175309.15	-1.12928
intron_6_131610246_131615324	0.261419	Prostate	0.929598	MED23	intron_6_131931386_131936464	ENSG00000112282.18	-1.12304
intron_6_131610246_131615907	0.261419	Prostate	0.929598	MED23	intron_6_131931386_131937047	ENSG00000112282.18	1.12304
intron_6_15660521_15662814	0.260976	Prostate	0.929598	DTNBP1	intron_6_15660752_15663045	ENSG00000047579.20	1.12409
intron_7_101154517_101156594	0.258968	Prostate	0.929598	AP1S1	intron_7_100797798_100799875	ENSG00000106367.15	1.12883
intron_7_107203630_107210526	0.260286	Prostate	0.929598	COG5	intron_7_106844075_106850971	ENSG00000164597.15	-1.12571
intron_7_142801427_142801944	0.261111	Prostate	0.929598	TRBC2	intron_7_142499111_142499628	ENSG00000211772.11	-1.12377
intron_7_1478885_1479430	0.261433	Prostate	0.929598	INTS1	intron_7_1518521_1519066	ENSG00000164880.16	-1.12301
intron_7_77397415_77404559	0.258767	Prostate	0.929598	GSAP	intron_7_77026732_77033876	ENSG00000186088.16	-1.12931
intron_8_141437520_141437710	0.260976	Prostate	0.929598	ENSG00000271959	intron_8_142447620_142447810	ENSG00000271959.1	1.12409
intron_8_143334285_143334740	0.25985	Prostate	0.929598	TOP1MT	intron_8_144416455_144416910	ENSG00000184428.13	-1.12675
intron_9_127424910_127428832	0.260589	Prostate	0.929598	ZNF79	intron_9_130187189_130191111	ENSG00000196152.10	-1.125
intron_9_127896332_127897956	0.261209	Prostate	0.929598	ST6GALNAC6	intron_9_130658611_130660235	ENSG00000257524.6	1.12354
intron_9_127896332_127897956	0.261209	Prostate	0.929598	ST6GALNAC6	intron_9_130658611_130660235	ENSG00000160408.16	1.12354
intron_9_33401287_33402373	0.260589	Prostate	0.929598	AQP7	intron_9_33401285_33402371	ENSG00000165269.13	-1.125
intron_9_92619565_92634386	0.259533	Prostate	0.929598	IPPK	intron_9_95381847_95396668	ENSG00000127080.10	-1.1275
intron_10_68401737_68404671	0.273288	Brain_Cerebellar_Hemisphere	0.929601	RUFY2	intron_10_70161494_70164428	ENSG00000204130.14	-1.09552
intron_14_74065360_74066705	0.273412	Brain_Cerebellar_Hemisphere	0.929601	ALDH6A1	intron_14_74532063_74533408	ENSG00000119711.13	1.09524
intron_16_4875434_4876871	0.273632	Brain_Cerebellar_Hemisphere	0.929601	UBN1	intron_16_4925435_4926872	ENSG00000118900.15	-1.09474
intron_16_665801_665950	0.273565	Brain_Cerebellar_Hemisphere	0.929601	WDR90	intron_16_715801_715950	ENSG00000161996.19	-1.09489
intron_16_84179851_84180170	0.273565	Brain_Cerebellar_Hemisphere	0.929601	TAF1C	intron_16_84213457_84213776	ENSG00000103168.17	-1.09489
intron_16_84180344_84181043	0.273565	Brain_Cerebellar_Hemisphere	0.929601	TAF1C	intron_16_84213950_84214649	ENSG00000103168.17	-1.09489
intron_17_28662342_28673371	0.273267	Brain_Cerebellar_Hemisphere	0.929601	SUPT6H	intron_17_26989360_27000389	ENSG00000109111.15	-1.09557
intron_17_81683126_81683536	0.273412	Brain_Cerebellar_Hemisphere	0.929601	ARL16	intron_17_79650156_79650566	ENSG00000214087.9	1.09524
intron_19_1386639_1387811	0.273565	Brain_Cerebellar_Hemisphere	0.929601	NDUFS7	intron_19_1386638_1387810	ENSG00000115286.21	1.09489
intron_19_3539260_3543235	0.273517	Brain_Cerebellar_Hemisphere	0.929601	TEKTIP1	intron_19_3539258_3543233	ENSG00000183397.6	1.095
intron_1_19257145_19257454	0.27356	Brain_Cerebellar_Hemisphere	0.929601	MRTO4	intron_1_19583639_19583948	ENSG00000053372.5	1.0949
intron_1_19257521_19257833	0.27356	Brain_Cerebellar_Hemisphere	0.929601	MRTO4	intron_1_19584015_19584327	ENSG00000053372.5	-1.0949
intron_21_36141946_36146256	0.273694	Brain_Cerebellar_Hemisphere	0.929601	CBR3-AS1	intron_21_37514244_37518554	ENSG00000236830.8	1.09459
intron_6_31143134_31143262	0.273694	Brain_Cerebellar_Hemisphere	0.929601	CCHCR1	intron_6_31110911_31111039	ENSG00000204536.15	-1.09459
intron_6_31144788_31144885	0.273694	Brain_Cerebellar_Hemisphere	0.929601	CCHCR1	intron_6_31112565_31112662	ENSG00000204536.15	1.09459
intron_6_71296817_71301386	0.273622	Brain_Cerebellar_Hemisphere	0.929601	OGFRL1	intron_6_72006520_72011089	ENSG00000119900.9	-1.09476
intron_7_1500366_1502901	0.273259	Brain_Cerebellar_Hemisphere	0.929601	INTS1	intron_7_1540002_1542537	ENSG00000164880.16	1.09559
intron_17_75892500_75892755	0.268845	Esophagus_Muscularis	0.929603	TRIM65	intron_17_73888581_73888836	ENSG00000141569.12	1.10573
intron_10_11952249_11955232	0.240145	Stomach	0.92961	UPF2	intron_10_11994248_11997231	ENSG00000151461.20	-1.17462
intron_10_119819539_119820846	0.242077	Stomach	0.92961	INPP5F	intron_10_121579051_121580358	ENSG00000198825.15	-1.16981
intron_10_17708951_17714543	0.240704	Stomach	0.92961	STAM	intron_10_17750950_17756542	ENSG00000136738.15	1.17323
intron_10_3148063_3148171	0.23955	Stomach	0.92961	PITRM1	intron_10_3190255_3190363	ENSG00000107959.17	1.17611
intron_10_58283082_58287561	0.242166	Stomach	0.92961	CISD1	intron_10_60042842_60047321	ENSG00000122873.12	1.16959
intron_10_70340702_70376452	0.239052	Stomach	0.92961	LRRC20	intron_10_72100458_72136208	ENSG00000172731.15	1.17736
intron_10_75234992_75235060	0.242544	Stomach	0.92961	COMTD1	intron_10_76994750_76994818	ENSG00000165644.11	1.16865
intron_10_75235178_75235267	0.242544	Stomach	0.92961	COMTD1	intron_10_76994936_76995025	ENSG00000165644.11	-1.16865
intron_10_75235372_75235616	0.241668	Stomach	0.92961	COMTD1	intron_10_76995130_76995374	ENSG00000165644.11	-1.17083
intron_10_75235743_75235835	0.242544	Stomach	0.92961	COMTD1	intron_10_76995501_76995593	ENSG00000165644.11	1.16865
intron_11_111737569_111742053	0.239702	Stomach	0.92961	PPP2R1B	intron_11_111608293_111612777	ENSG00000137713.16	1.17573
intron_11_111741612_111742053	0.239702	Stomach	0.92961	PPP2R1B	intron_11_111612336_111612777	ENSG00000137713.16	-1.17573
intron_11_130137291_130140398	0.23787	Stomach	0.92961	APLP2	intron_11_130007186_130010293	ENSG00000084234.18	1.18033
intron_11_71478469_71480219	0.239995	Stomach	0.92961	NADSYN1	intron_11_71189515_71191265	ENSG00000172890.13	-1.175
intron_11_71478469_71480755	0.239999	Stomach	0.92961	NADSYN1	intron_11_71189515_71191801	ENSG00000172890.13	-1.17499
intron_11_71481404_71481923	0.240036	Stomach	0.92961	NADSYN1	intron_11_71192450_71192969	ENSG00000172890.13	1.1749
intron_11_93479284_93499276	0.239407	Stomach	0.92961	SMCO4	intron_11_93212450_93232442	ENSG00000166002.7	1.17647
intron_12_120223833_120224151	0.24043	Stomach	0.92961	PXN	intron_12_120661636_120661954	ENSG00000089159.17	-1.17391
intron_12_15651006_15654145	0.24152	Stomach	0.92961	EPS8	intron_12_15803940_15807079	ENSG00000151491.14	-1.1712
intron_12_47798972_47819767	0.239685	Stomach	0.92961	HDAC7	intron_12_48192755_48213550	ENSG00000061273.18	-1.17578
intron_12_49486348_49489465	0.240359	Stomach	0.92961	SPATS2	intron_12_49880131_49883248	ENSG00000123352.18	1.17409
intron_12_49653874_49654192	0.238	Stomach	0.92961	FMNL3	intron_12_50047657_50047975	ENSG00000161791.14	1.18
intron_12_6200072_6225426	0.237659	Stomach	0.92961	CD9	intron_12_6309238_6334592	ENSG00000010278.15	1.18086
intron_12_66138734_66145841	0.240836	Stomach	0.92961	TMBIM4	intron_12_66532514_66539621	ENSG00000155957.19	1.1729
intron_12_8648555_8649501	0.240621	Stomach	0.92961	MFAP5	intron_12_8801151_8802097	ENSG00000197614.11	-1.17344
intron_13_42295742_42297048	0.239288	Stomach	0.92961	AKAP11	intron_13_42869878_42871184	ENSG00000023516.9	-1.17677
intron_14_104715340_104718795	0.238143	Stomach	0.92961	INF2	intron_14_105181677_105185132	ENSG00000203485.14	1.17964
intron_14_104993064_104994598	0.242382	Stomach	0.92961	CLBA1	intron_14_105459401_105460935	ENSG00000140104.14	-1.16905
intron_14_55382191_55385859	0.241247	Stomach	0.92961	ATG14	intron_14_55848909_55852577	ENSG00000126775.9	-1.17188
intron_14_55668803_55670729	0.238718	Stomach	0.92961	KTN1	intron_14_56135521_56137447	ENSG00000126777.18	-1.1782
intron_15_100572065_100573651	0.240905	Stomach	0.92961	LINS1	intron_15_101112270_101113856	ENSG00000140471.17	-1.17273
intron_15_40037018_40038282	0.238319	Stomach	0.92961	SRP14	intron_15_40329219_40330483	ENSG00000140319.11	1.1792
intron_15_58988068_59030804	0.242061	Stomach	0.92961	RNF111	intron_15_59280267_59323003	ENSG00000157450.16	-1.16985
intron_15_90959998_90960328	0.240102	Stomach	0.92961	RCCD1	intron_15_91503228_91503558	ENSG00000166965.13	1.17473
intron_16_15047550_15055891	0.241974	Stomach	0.92961	NTAN1	intron_16_15141407_15149748	ENSG00000157045.9	1.17007
intron_16_19067737_19071928	0.24097	Stomach	0.92961	COQ7	intron_16_19079059_19083250	ENSG00000167186.11	-1.17257
intron_16_50070290_50072605	0.241123	Stomach	0.92961	HEATR3	intron_16_50104201_50106516	ENSG00000155393.14	1.17219
intron_16_50070290_50075571	0.241123	Stomach	0.92961	HEATR3	intron_16_50104201_50109482	ENSG00000155393.14	-1.17219
intron_16_53470922_53479154	0.241915	Stomach	0.92961	RBL2	intron_16_53504834_53513066	ENSG00000103479.17	1.17021
intron_16_69986509_69989956	0.242589	Stomach	0.92961	ENSG00000290459	intron_16_70020412_70023859	ENSG00000290459.1	-1.16854
intron_16_69986509_69989956	0.242589	Stomach	0.92961	PDXDC2P-NPIPB14P	intron_16_70020412_70023859	ENSG00000196696.14	-1.16854
intron_16_69986509_69990597	0.242589	Stomach	0.92961	PDXDC2P-NPIPB14P	intron_16_70020412_70024500	ENSG00000196696.14	1.16854
intron_16_69986509_69996069	0.242589	Stomach	0.92961	NPIPB14P	intron_16_70020412_70029972	ENSG00000226232.9	-1.16854
intron_16_69990683_69992911	0.242589	Stomach	0.92961	PDXDC2P-NPIPB14P	intron_16_70024586_70026814	ENSG00000196696.14	1.16854
intron_16_69990683_69996069	0.242589	Stomach	0.92961	PDXDC2P-NPIPB14P	intron_16_70024586_70029972	ENSG00000196696.14	1.16854
intron_16_84102107_84116735	0.240435	Stomach	0.92961	MBTPS1	intron_16_84135712_84150340	ENSG00000140943.18	-1.1739
intron_16_88858791_88859663	0.238764	Stomach	0.92961	TRAPPC2L	intron_16_88925199_88926071	ENSG00000167515.11	-1.17808
intron_17_11992911_11997431	0.238475	Stomach	0.92961	ZNF18	intron_17_11896228_11900748	ENSG00000154957.14	1.17881
intron_17_27642348_27645314	0.24028	Stomach	0.92961	LGALS9	intron_17_25969374_25972340	ENSG00000168961.17	-1.17429
intron_17_38491532_38497785	0.24086	Stomach	0.92961	ARHGAP23	intron_17_36647773_36654027	ENSG00000275832.5	1.17284
intron_17_46931207_46932067	0.241915	Stomach	0.92961	ENSG00000262633	intron_17_45008573_45009433	ENSG00000262633.2	1.17021
intron_17_46931207_46932067	0.241915	Stomach	0.92961	GOSR2	intron_17_45008573_45009433	ENSG00000108433.17	1.17021
intron_17_50167727_50167947	0.237744	Stomach	0.92961	SGCA	intron_17_48245088_48245308	ENSG00000108823.17	-1.18065
intron_17_65535721_65536320	0.241427	Stomach	0.92961	AXIN2	intron_17_63531839_63532438	ENSG00000168646.14	-1.17143
intron_17_65536553_65536869	0.238569	Stomach	0.92961	AXIN2	intron_17_63532671_63532987	ENSG00000168646.14	1.17857
intron_17_65536553_65537324	0.238569	Stomach	0.92961	AXIN2	intron_17_63532671_63533442	ENSG00000168646.14	-1.17857
intron_17_74773688_74775622	0.238922	Stomach	0.92961	NAT9	intron_17_72769827_72771761	ENSG00000109065.12	-1.17769
intron_17_74960248_74961873	0.238033	Stomach	0.92961	HID1	intron_17_72956343_72957968	ENSG00000167861.16	1.17992
intron_18_66554524_66568416	0.238885	Stomach	0.92961	CDH19	intron_18_64221761_64235653	ENSG00000071991.9	1.17778
intron_18_79934022_79943329	0.24035	Stomach	0.92961	SLC66A2	intron_18_77694022_77703329	ENSG00000122490.19	-1.17411
intron_18_79977701_79988240	0.239705	Stomach	0.92961	TXNL4A	intron_18_77737701_77748240	ENSG00000141759.15	-1.17572
intron_19_1270882_1270928	0.241764	Stomach	0.92961	CIRBP	intron_19_1270881_1270927	ENSG00000099622.14	1.17059
intron_19_1271036_1271140	0.241764	Stomach	0.92961	CIRBP	intron_19_1271035_1271139	ENSG00000099622.14	-1.17059
intron_19_1271246_1271329	0.241764	Stomach	0.92961	CIRBP	intron_19_1271245_1271328	ENSG00000099622.14	1.17059
intron_19_18118254_18121685	0.239277	Stomach	0.92961	MAST3	intron_19_18229064_18232495	ENSG00000099308.13	1.1768
intron_19_32464784_32467474	0.242311	Stomach	0.92961	DPY19L3	intron_19_32955690_32958380	ENSG00000178904.19	-1.16923
intron_19_3527062_3527631	0.242416	Stomach	0.92961	FZR1	intron_19_3527060_3527629	ENSG00000105325.15	1.16897
intron_19_39827425_39827510	0.242436	Stomach	0.92961	DYRK1B	intron_19_40318065_40318150	ENSG00000105204.14	1.16892
intron_19_52891346_52893384	0.241108	Stomach	0.92961	ZNF320	intron_19_53394599_53396637	ENSG00000182986.15	1.17222
intron_19_57491597_57492113	0.239865	Stomach	0.92961	ZNF419	intron_19_58002965_58003481	ENSG00000105136.22	-1.17532
intron_19_6750633_6751063	0.24086	Stomach	0.92961	TRIP10	intron_19_6750644_6751074	ENSG00000125733.18	1.17284
intron_1_113699799_113700794	0.237888	Stomach	0.92961	PHTF1	intron_1_114242421_114243416	ENSG00000116793.16	1.18028
intron_1_156263570_156265781	0.238943	Stomach	0.92961	SMG5	intron_1_156233361_156235572	ENSG00000198952.8	-1.17763
intron_1_212888001_212888489	0.238792	Stomach	0.92961	FLVCR1	intron_1_213061343_213061831	ENSG00000162769.13	-1.17801
intron_1_239707760_239714177	0.238057	Stomach	0.92961	CHRM3-AS2	intron_1_239871060_239877477	ENSG00000233355.7	1.17986
intron_1_24415904_24419291	0.238301	Stomach	0.92961	NIPAL3	intron_1_24742394_24745781	ENSG00000001461.17	-1.17925
intron_1_26795234_26797563	0.242286	Stomach	0.92961	PIGV	intron_1_27121725_27124054	ENSG00000060642.12	-1.16929
intron_1_39850261_39852731	0.23848	Stomach	0.92961	TRIT1	intron_1_40315933_40318403	ENSG00000043514.17	-1.17879
intron_1_45829581_45882364	0.240961	Stomach	0.92961	MAST2	intron_1_46295253_46348036	ENSG00000086015.23	-1.17259
intron_1_75732922_75734791	0.238718	Stomach	0.92961	ACADM	intron_1_76198607_76200476	ENSG00000117054.15	-1.1782
intron_1_850351_851927	0.241427	Stomach	0.92961	LINC01128	intron_1_785731_787307	ENSG00000228794.12	-1.17143
intron_1_92636336_92663420	0.239298	Stomach	0.92961	EVI5	intron_1_93101893_93128977	ENSG00000067208.17	-1.17674
intron_20_10038647_10043122	0.241491	Stomach	0.92961	ANKEF1	intron_20_10019295_10023770	ENSG00000132623.16	1.17127
intron_20_38213743_38216860	0.241094	Stomach	0.92961	KIAA1755	intron_20_36842145_36845262	ENSG00000149633.12	-1.17226
intron_21_46287123_46291334	0.239407	Stomach	0.92961	YBEY	intron_21_47707037_47711248	ENSG00000182362.14	1.17647
intron_21_46287123_46296162	0.239407	Stomach	0.92961	YBEY	intron_21_47707037_47716076	ENSG00000182362.14	-1.17647
intron_22_23695517_23700726	0.241975	Stomach	0.92961	GUSBP11	intron_22_24037704_24042913	ENSG00000228315.12	-1.17006
intron_22_38656750_38665546	0.239879	Stomach	0.92961	CBY1	intron_22_39052755_39061551	ENSG00000100211.12	1.17529
intron_22_38656750_38668017	0.239243	Stomach	0.92961	CBY1	intron_22_39052755_39064022	ENSG00000100211.12	-1.17688
intron_2_119679225_119680832	0.241657	Stomach	0.92961	TMEM177	intron_2_120436801_120438408	ENSG00000144120.13	1.17085
intron_2_17768811_17771196	0.240213	Stomach	0.92961	GEN1	intron_2_17950078_17952463	ENSG00000178295.15	-1.17445
intron_2_190362687_190366695	0.23934	Stomach	0.92961	INPP1	intron_2_191227413_191231421	ENSG00000151689.13	1.17664
intron_2_219227813_219228434	0.239277	Stomach	0.92961	ATG9A	intron_2_220092535_220093156	ENSG00000198925.12	-1.1768
intron_2_238260953_238261729	0.239587	Stomach	0.92961	PER2	intron_2_239169594_239170370	ENSG00000132326.13	1.17602
intron_2_37002572_37003542	0.241707	Stomach	0.92961	HEATR5B	intron_2_37229715_37230685	ENSG00000008869.12	-1.17073
intron_2_37241637_37242635	0.238063	Stomach	0.92961	NDUFAF7	intron_2_37468780_37469778	ENSG00000003509.16	1.17984
intron_2_37241637_37243863	0.238063	Stomach	0.92961	NDUFAF7	intron_2_37468780_37471006	ENSG00000003509.16	1.17984
intron_2_85559075_85560815	0.241707	Stomach	0.92961	GGCX	intron_2_85786198_85787938	ENSG00000115486.13	-1.17073
intron_2_96604857_96605320	0.238204	Stomach	0.92961	KANSL3	intron_2_97270594_97271057	ENSG00000114982.19	1.17949
intron_2_96604863_96605320	0.238204	Stomach	0.92961	KANSL3	intron_2_97270600_97271057	ENSG00000114982.19	-1.17949
intron_2_96605511_96606970	0.238204	Stomach	0.92961	KANSL3	intron_2_97271248_97272707	ENSG00000114982.19	1.17949
intron_3_100839616_100840072	0.241421	Stomach	0.92961	ABI3BP	intron_3_100558460_100558916	ENSG00000154175.18	-1.17144
intron_3_130708492_130716396	0.238322	Stomach	0.92961	PIK3R4	intron_3_130427336_130435240	ENSG00000196455.8	-1.17919
intron_3_130959341_130963971	0.237794	Stomach	0.92961	ATP2C1	intron_3_130678185_130682815	ENSG00000017260.20	1.18052
intron_3_149895560_149902072	0.241868	Stomach	0.92961	RNF13	intron_3_149613347_149619859	ENSG00000082996.20	-1.17033
intron_3_152415111_152445282	0.239995	Stomach	0.92961	MBNL1	intron_3_152132900_152163071	ENSG00000152601.18	1.175
intron_3_156544439_156548866	0.240608	Stomach	0.92961	SSR3	intron_3_156262228_156266655	ENSG00000114850.7	1.17347
intron_3_156544439_156548905	0.240608	Stomach	0.92961	SSR3	intron_3_156262228_156266694	ENSG00000114850.7	-1.17347
intron_3_172040624_172112452	0.242243	Stomach	0.92961	FNDC3B	intron_3_171758414_171830242	ENSG00000075420.13	1.1694
intron_3_28331954_28332369	0.242617	Stomach	0.92961	AZI2	intron_3_28373445_28373860	ENSG00000163512.14	1.16847
intron_3_33813628_33821955	0.239886	Stomach	0.92961	PDCD6IP	intron_3_33855120_33863447	ENSG00000170248.15	1.17527
intron_3_48421806_48422105	0.242283	Stomach	0.92961	PLXNB1	intron_3_48463215_48463514	ENSG00000164050.13	-1.1693
intron_3_53235174_53237797	0.239407	Stomach	0.92961	TKT	intron_3_53269190_53271813	ENSG00000163931.17	-1.17647
intron_3_58285453_58293589	0.241951	Stomach	0.92961	ABHD6	intron_3_58271180_58279316	ENSG00000163686.15	1.17012
intron_3_9445300_9445657	0.241818	Stomach	0.92961	SETD5	intron_3_9486984_9487341	ENSG00000168137.20	1.17045
intron_3_9445740_9447050	0.241818	Stomach	0.92961	SETD5	intron_3_9487424_9488734	ENSG00000168137.20	1.17045
intron_4_1228343_1231108	0.237903	Stomach	0.92961	CTBP1	intron_4_1222131_1224896	ENSG00000159692.17	1.18025
intron_4_142145996_142160358	0.239859	Stomach	0.92961	INPP4B	intron_4_143067149_143081511	ENSG00000109452.13	-1.17534
intron_4_145651147_145653994	0.241861	Stomach	0.92961	MMAA	intron_4_146572299_146575146	ENSG00000151611.17	-1.17035
intron_4_673401_673912	0.242278	Stomach	0.92961	ATP5ME	intron_4_667190_667701	ENSG00000169020.10	1.16931
intron_4_673401_674212	0.242278	Stomach	0.92961	ATP5ME	intron_4_667190_668001	ENSG00000169020.10	-1.16931
intron_5_134888182_134893492	0.242563	Stomach	0.92961	TXNDC15	intron_5_134223872_134229182	ENSG00000113621.15	-1.1686
intron_5_173608292_173613131	0.240973	Stomach	0.92961	BOD1	intron_5_173035295_173040134	ENSG00000145919.11	-1.17256
intron_5_42807108_42808151	0.240551	Stomach	0.92961	SELENOP	intron_5_42807210_42808253	ENSG00000250722.6	-1.17361
intron_5_56909743_56913011	0.237744	Stomach	0.92961	SETD9	intron_5_56205570_56208838	ENSG00000155542.12	1.18065
intron_6_152300781_152301869	0.240172	Stomach	0.92961	SYNE1	intron_6_152621916_152623004	ENSG00000131018.25	-1.17456
intron_6_42126843_42128672	0.242409	Stomach	0.92961	C6orf132	intron_6_42094581_42096410	ENSG00000188112.10	-1.16899
intron_6_42962878_42963072	0.240136	Stomach	0.92961	GNMT	intron_6_42930616_42930810	ENSG00000124713.6	1.17465
intron_6_52984605_52985451	0.239665	Stomach	0.92961	GSTA4	intron_6_52849403_52850249	ENSG00000170899.11	1.17582
intron_7_100683918_100684020	0.241427	Stomach	0.92961	GIGYF1	intron_7_100281541_100281643	ENSG00000146830.11	-1.17143
intron_7_100684157_100684237	0.241427	Stomach	0.92961	GIGYF1	intron_7_100281780_100281860	ENSG00000146830.11	-1.17143
intron_7_100684337_100684450	0.241427	Stomach	0.92961	GIGYF1	intron_7_100281960_100282073	ENSG00000146830.11	-1.17143
intron_7_6413034_6416627	0.242077	Stomach	0.92961	DAGLB	intron_7_6452665_6456258	ENSG00000164535.15	-1.16981
intron_7_6466323_6469596	0.240602	Stomach	0.92961	KDELR2	intron_7_6505954_6509227	ENSG00000136240.10	1.17348
intron_7_99049709_99051357	0.242436	Stomach	0.92961	SMURF1	intron_7_98647332_98648980	ENSG00000198742.10	-1.16892
intron_8_143542396_143549656	0.238688	Stomach	0.92961	ENSG00000254859	intron_8_144624566_144631826	ENSG00000254859.1	-1.17827
intron_8_17243185_17245036	0.242105	Stomach	0.92961	CNOT7	intron_8_17100694_17102545	ENSG00000198791.12	-1.16974
intron_8_1762928_1763023	0.238932	Stomach	0.92961	CLN8-AS1	intron_8_1711094_1711189	ENSG00000253982.3	-1.17766
intron_8_1762928_1764301	0.240627	Stomach	0.92961	CLN8-AS1	intron_8_1711094_1712467	ENSG00000253982.3	1.17342
intron_8_85131961_85134847	0.241351	Stomach	0.92961	LRRCC1	intron_8_86044196_86047082	ENSG00000133739.16	-1.17162
intron_9_121699458_121757013	0.24006	Stomach	0.92961	DAB2IP	intron_9_124461737_124519292	ENSG00000136848.19	-1.17484
intron_9_35658727_35660401	0.278326	Pancreas	0.92961	CCDC107	intron_9_35658724_35660398	ENSG00000159884.12	-1.08409
intron_16_74630957_74632523	0.25299	Muscle_Skeletal	0.929611	RFWD3	intron_16_74664855_74666421	ENSG00000168411.14	-1.14312
intron_17_59965188_59966403	0.253098	Muscle_Skeletal	0.929611	RNFT1-DT	intron_17_58042549_58043764	ENSG00000267302.5	-1.14286
intron_18_62282444_62287351	0.253098	Muscle_Skeletal	0.929611	RELCH	intron_18_59949677_59954584	ENSG00000134444.15	-1.14286
intron_19_19502043_19502331	0.253098	Muscle_Skeletal	0.929611	GATAD2A	intron_19_19612852_19613140	ENSG00000167491.18	1.14286
intron_3_42563686_42563765	0.253098	Muscle_Skeletal	0.929611	SEC22C	intron_3_42605178_42605257	ENSG00000093183.14	-1.14286
intron_4_123396932_123401537	0.253121	Muscle_Skeletal	0.929611	SPRY1	intron_4_124318087_124322692	ENSG00000164056.11	-1.1428
intron_4_2905015_2907743	0.253059	Muscle_Skeletal	0.929611	ADD1	intron_4_2906742_2909470	ENSG00000087274.19	-1.14295
intron_7_16646288_16665437	0.252905	Muscle_Skeletal	0.929611	BZW2	intron_7_16685913_16705062	ENSG00000136261.16	1.14332
intron_7_16646304_16665437	0.252905	Muscle_Skeletal	0.929611	BZW2	intron_7_16685929_16705062	ENSG00000136261.16	-1.14332
intron_8_60232379_60265925	0.253098	Muscle_Skeletal	0.929611	CA8	intron_8_61144938_61178484	ENSG00000178538.10	1.14286
intron_12_9310441_9311141	0.253159	Muscle_Skeletal	0.929617	ENSG00000111788	intron_12_9463037_9463737	ENSG00000111788.10	-1.14271
intron_10_3147737_3149621	0.291759	smultixcan	0.92962	PITRM1	intron_10_3189929_3191813	ENSG00000107959.17	-1.03053
intron_10_70774357_70777153	0.291858	smultixcan	0.92962	TBATA	intron_10_72534113_72536909	ENSG00000166220.14	1.05406
intron_11_1837090_1837192	0.291914	smultixcan	0.92962	SYT8	intron_11_1858320_1858422	ENSG00000149043.17	-0.344289
intron_11_1853197_1880087	0.291677	smultixcan	0.92962	LSP1	intron_11_1874427_1901317	ENSG00000130592.17	0.617913
intron_11_30323202_30330886	0.291698	smultixcan	0.92962	ARL14EP	intron_11_30344749_30352433	ENSG00000152219.5	1.48017
intron_11_58554940_58570556	0.291601	smultixcan	0.92962	LPXN	intron_11_58322413_58338029	ENSG00000110031.13	1.52804
intron_11_70163340_70165470	0.291633	smultixcan	0.92962	ANO1	intron_11_70009446_70011576	ENSG00000131620.18	-1.05455
intron_12_12989415_13000037	0.291572	smultixcan	0.92962	HEBP1	intron_12_13142349_13152971	ENSG00000013583.10	-1.46749
intron_12_31090094_31091719	0.291925	smultixcan	0.92962	DDX11	intron_12_31243028_31244653	ENSG00000013573.17	-0.431619
intron_12_56314966_56315130	0.291941	smultixcan	0.92962	CNPY2	intron_12_56708750_56708914	ENSG00000257727.6	0.805902
intron_12_56314966_56315130	0.291941	smultixcan	0.92962	ENSG00000144785	intron_12_56708750_56708914	ENSG00000144785.8	0.805902
intron_12_56317643_56319088	0.291941	smultixcan	0.92962	PAN2	intron_12_56711427_56712872	ENSG00000135473.16	-1.05387
intron_12_56323913_56324049	0.291941	smultixcan	0.92962	PAN2	intron_12_56717697_56717833	ENSG00000135473.16	0.632323
intron_12_56346955_56348529	0.291941	smultixcan	0.92962	STAT2	intron_12_56740739_56742313	ENSG00000170581.15	1.05387
intron_13_59666846_59774189	0.291903	smultixcan	0.92962	DIAPH3	intron_13_60240980_60348323	ENSG00000139734.19	1.05396
intron_13_99308809_99314097	0.291674	smultixcan	0.92962	UBAC2	intron_13_99961063_99966351	ENSG00000134882.16	1.05446
intron_14_103915189_103928116	0.291858	smultixcan	0.92962	ATP5MJ	intron_14_104381526_104394453	ENSG00000156411.10	-1.05405
intron_14_59474526_59474728	0.291871	smultixcan	0.92962	L3HYPDH	intron_14_59941244_59941446	ENSG00000126790.12	1.05393
intron_16_1589780_1592176	0.291465	smultixcan	0.92962	IFT140	intron_16_1639781_1642177	ENSG00000187535.14	0.949422
intron_17_44350577_44350691	0.29164	smultixcan	0.92962	GRN	intron_17_42427945_42428059	ENSG00000030582.18	0.0701689
intron_17_44883158_44883649	0.291807	smultixcan	0.92962	EFTUD2	intron_17_42960526_42961017	ENSG00000108883.13	1.471
intron_17_54905567_54912666	0.291686	smultixcan	0.92962	TOM1L1	intron_17_52982928_52990027	ENSG00000141198.16	0.714938
intron_17_733181_741301	0.2917	smultixcan	0.92962	TLCD3A	intron_17_636421_644541	ENSG00000167695.15	-1.04211
intron_17_801131_803682	0.291858	smultixcan	0.92962	NXN	intron_17_704371_706922	ENSG00000167693.17	1.05405
intron_17_9887973_9889370	0.291952	smultixcan	0.92962	GLP2R	intron_17_9791290_9792687	ENSG00000065325.13	1.05385
intron_18_58538224_58578814	0.291633	smultixcan	0.92962	ALPK2	intron_18_56205456_56246046	ENSG00000198796.7	1.05455
intron_18_58580548_58607322	0.291633	smultixcan	0.92962	ALPK2	intron_18_56247780_56274554	ENSG00000198796.7	1.05455
intron_19_19199234_19201657	0.291858	smultixcan	0.92962	RFXANK	intron_19_19310043_19312466	ENSG00000064490.14	1.05405
intron_19_20024376_20039343	0.291949	smultixcan	0.92962	ZNF682	intron_19_20135185_20150152	ENSG00000197124.12	-0.587237
intron_19_41565056_41577200	0.291923	smultixcan	0.92962	CEACAM21	intron_19_42071410_42083552	ENSG00000007129.18	-1.20182
intron_19_43799834_43802317	0.291847	smultixcan	0.92962	LYPD5	intron_19_44303986_44306469	ENSG00000159871.15	0.340746
intron_19_56280700_56313283	0.291881	smultixcan	0.92962	ZSCAN5A	intron_19_56792069_56824652	ENSG00000131848.10	-0.0249394
intron_1_108136837_108139058	0.291919	smultixcan	0.92962	SLC25A24	intron_1_108679459_108681680	ENSG00000085491.17	-1.31443
intron_1_157520561_157521017	0.29169	smultixcan	0.92962	FCRL5	intron_1_157490351_157490807	ENSG00000143297.19	1.05442
intron_1_220798065_220805052	0.291819	smultixcan	0.92962	MTARC1	intron_1_220971407_220978394	ENSG00000186205.14	0.23852
intron_1_244635542_244639928	0.291858	smultixcan	0.92962	CATSPERE	intron_1_244798844_244803230	ENSG00000179397.18	-1.05405
intron_1_46443037_46482210	0.291481	smultixcan	0.92962	ENSG00000291138	intron_1_46908709_46947882	ENSG00000291138.1	-1.05488
intron_1_62051058_62079450	0.291851	smultixcan	0.92962	PATJ	intron_1_62516730_62545122	ENSG00000132849.22	-0.294241
intron_20_44952704_44958337	0.291545	smultixcan	0.92962	PABPC1L	intron_20_43581345_43586978	ENSG00000101104.13	0.574772
intron_22_41800766_41808875	0.29169	smultixcan	0.92962	CCDC134	intron_22_42196770_42204879	ENSG00000100147.14	-1.05442
intron_4_38867834_38891743	0.291749	smultixcan	0.92962	FAM114A1	intron_4_38869455_38893364	ENSG00000197712.12	-1.04884
intron_5_83512396_83545537	0.291925	smultixcan	0.92962	VCAN	intron_5_82808215_82841356	ENSG00000038427.16	1.05391
intron_6_16753347_16754043	0.291894	smultixcan	0.92962	ATXN1	intron_6_16753578_16754274	ENSG00000124788.19	-1.05398
intron_6_16753347_16761298	0.291894	smultixcan	0.92962	ATXN1	intron_6_16753578_16761529	ENSG00000124788.19	0.351325
intron_6_45512407_45513450	0.291678	smultixcan	0.92962	RUNX2	intron_6_45480144_45481187	ENSG00000124813.23	1.05445
intron_8_431444_432886	0.29155	smultixcan	0.92962	FBXO25	intron_8_381444_382886	ENSG00000147364.17	1.05473
intron_8_431444_435615	0.29155	smultixcan	0.92962	FBXO25	intron_8_381444_385615	ENSG00000147364.17	1.05473
intron_9_120981939_120982655	0.291519	smultixcan	0.92962	C5	intron_9_123744217_123744933	ENSG00000106804.10	1.05479
intron_9_128322928_128323016	0.291503	smultixcan	0.92962	COQ4	intron_9_131085207_131085295	ENSG00000167113.11	-1.05483
intron_11_36633438_36648016	0.292003	smultixcan	0.929626	IFTAP	intron_11_36654988_36669566	ENSG00000166352.18	0.0373138
intron_17_75168401_75174752	0.292024	smultixcan	0.929626	SUMO2	intron_17_73164496_73170847	ENSG00000188612.12	0.35123
intron_19_50802257_50804572	0.291975	smultixcan	0.929626	C19orf48	intron_19_51305514_51307829	ENSG00000167747.17	0.489045
intron_2_153872176_153900936	0.292025	smultixcan	0.929626	GALNT13	intron_2_154728689_154757449	ENSG00000144278.15	1.04993
intron_4_185514337_185514703	0.292027	smultixcan	0.929626	PDLIM3	intron_4_186435491_186435857	ENSG00000154553.17	0.72808
intron_6_24504985_24515167	0.291989	smultixcan	0.929626	ALDH5A1	intron_6_24505213_24515395	ENSG00000112294.14	1.038
intron_6_28144424_28148316	0.292033	smultixcan	0.929626	ZKSCAN8	intron_6_28112202_28116094	ENSG00000198315.11	1.05367
intron_7_849603_849923	0.292018	smultixcan	0.929626	SUN1	intron_7_889240_889560	ENSG00000164828.18	0.595633
intron_3_195156581_195175631	0.228273	Artery_Aorta	0.929632	XXYLT1	intron_3_194877310_194896360	ENSG00000173950.16	-1.20482
intron_3_195156581_195226709	0.228273	Artery_Aorta	0.929632	XXYLT1	intron_3_194877310_194947438	ENSG00000173950.16	1.20482
intron_4_9799241_9826420	0.257384	Vagina	0.929635	SLC2A9	intron_4_9800865_9828044	ENSG00000109667.12	-1.1326
intron_10_114253725_114254915	0.238922	Skin_Not_Sun_Exposed_Suprapubic	0.929643	VWA2	intron_10_116013484_116014674	ENSG00000165816.13	1.17769
intron_10_11952249_11955232	0.240145	Skin_Not_Sun_Exposed_Suprapubic	0.929643	UPF2	intron_10_11994248_11997231	ENSG00000151461.20	1.17462
intron_10_13109015_13109097	0.241642	Skin_Not_Sun_Exposed_Suprapubic	0.929643	OPTN	intron_10_13151015_13151097	ENSG00000123240.17	-1.17089
intron_10_17708951_17714543	0.240704	Skin_Not_Sun_Exposed_Suprapubic	0.929643	STAM	intron_10_17750950_17756542	ENSG00000136738.15	1.17323
intron_10_33185724_33186217	0.242589	Skin_Not_Sun_Exposed_Suprapubic	0.929643	NRP1	intron_10_33474652_33475145	ENSG00000099250.18	1.16854
intron_10_58283082_58287561	0.242166	Skin_Not_Sun_Exposed_Suprapubic	0.929643	CISD1	intron_10_60042842_60047321	ENSG00000122873.12	1.16959
intron_10_68483588_68487144	0.237405	Skin_Not_Sun_Exposed_Suprapubic	0.929643	SLC25A16	intron_10_70243345_70246901	ENSG00000122912.15	1.1815
intron_10_75234992_75235060	0.242544	Skin_Not_Sun_Exposed_Suprapubic	0.929643	COMTD1	intron_10_76994750_76994818	ENSG00000165644.11	1.16865
intron_10_75235178_75235267	0.242544	Skin_Not_Sun_Exposed_Suprapubic	0.929643	COMTD1	intron_10_76994936_76995025	ENSG00000165644.11	-1.16865
intron_11_111737569_111742053	0.239702	Skin_Not_Sun_Exposed_Suprapubic	0.929643	PPP2R1B	intron_11_111608293_111612777	ENSG00000137713.16	1.17573
intron_11_111741612_111742053	0.239702	Skin_Not_Sun_Exposed_Suprapubic	0.929643	PPP2R1B	intron_11_111612336_111612777	ENSG00000137713.16	-1.17573
intron_11_112155061_112163906	0.241974	Skin_Not_Sun_Exposed_Suprapubic	0.929643	IL18	intron_11_112025784_112034629	ENSG00000150782.12	1.17007
intron_11_123730985_123740117	0.241941	Skin_Not_Sun_Exposed_Suprapubic	0.929643	ZNF202	intron_11_123601693_123610825	ENSG00000166261.11	-1.17015
intron_11_134153363_134157018	0.240672	Skin_Not_Sun_Exposed_Suprapubic	0.929643	NCAPD3	intron_11_134023258_134026913	ENSG00000151503.14	-1.17331
intron_11_35451938_35453365	0.239074	Skin_Not_Sun_Exposed_Suprapubic	0.929643	PAMR1	intron_11_35473486_35474913	ENSG00000149090.13	1.1773
intron_11_68938354_68939534	0.241902	Skin_Not_Sun_Exposed_Suprapubic	0.929643	IGHMBP2	intron_11_68705822_68707002	ENSG00000132740.10	-1.17025
intron_11_71478469_71480219	0.239995	Skin_Not_Sun_Exposed_Suprapubic	0.929643	NADSYN1	intron_11_71189515_71191265	ENSG00000172890.13	-1.175
intron_11_71478469_71480755	0.239995	Skin_Not_Sun_Exposed_Suprapubic	0.929643	NADSYN1	intron_11_71189515_71191801	ENSG00000172890.13	-1.175
intron_11_73392468_73393837	0.237806	Skin_Not_Sun_Exposed_Suprapubic	0.929643	RELT	intron_11_73103513_73104882	ENSG00000054967.13	-1.18049
intron_12_120222999_120223718	0.24043	Skin_Not_Sun_Exposed_Suprapubic	0.929643	PXN	intron_12_120660802_120661521	ENSG00000089159.17	1.17391
intron_12_120223833_120224151	0.24043	Skin_Not_Sun_Exposed_Suprapubic	0.929643	PXN	intron_12_120661636_120661954	ENSG00000089159.17	-1.17391
intron_12_15651006_15654145	0.24152	Skin_Not_Sun_Exposed_Suprapubic	0.929643	EPS8	intron_12_15803940_15807079	ENSG00000151491.14	-1.1712
intron_12_47798972_47819767	0.239685	Skin_Not_Sun_Exposed_Suprapubic	0.929643	HDAC7	intron_12_48192755_48213550	ENSG00000061273.18	-1.17578
intron_12_49484669_49486250	0.240359	Skin_Not_Sun_Exposed_Suprapubic	0.929643	SPATS2	intron_12_49878452_49880033	ENSG00000123352.18	1.17409
intron_12_49484669_49489465	0.240359	Skin_Not_Sun_Exposed_Suprapubic	0.929643	SPATS2	intron_12_49878452_49883248	ENSG00000123352.18	-1.17409
intron_12_49486348_49489465	0.240359	Skin_Not_Sun_Exposed_Suprapubic	0.929643	SPATS2	intron_12_49880131_49883248	ENSG00000123352.18	1.17409
intron_12_49653874_49654192	0.238	Skin_Not_Sun_Exposed_Suprapubic	0.929643	FMNL3	intron_12_50047657_50047975	ENSG00000161791.14	-1.18
intron_12_6769674_6769844	0.238676	Skin_Not_Sun_Exposed_Suprapubic	0.929643	PTMS	intron_12_6878840_6879010	ENSG00000159335.18	-1.1783
intron_12_6769674_6769921	0.23725	Skin_Not_Sun_Exposed_Suprapubic	0.929643	PTMS	intron_12_6878840_6879087	ENSG00000159335.18	1.18189
intron_13_41257796_41260493	0.239247	Skin_Not_Sun_Exposed_Suprapubic	0.929643	MTRF1	intron_13_41831932_41834629	ENSG00000120662.16	-1.17687
intron_13_42295742_42297048	0.239288	Skin_Not_Sun_Exposed_Suprapubic	0.929643	AKAP11	intron_13_42869878_42871184	ENSG00000023516.9	1.17677
intron_14_104993064_104994598	0.242382	Skin_Not_Sun_Exposed_Suprapubic	0.929643	CLBA1	intron_14_105459401_105460935	ENSG00000140104.14	-1.16905
intron_14_49643670_49647293	0.239819	Skin_Not_Sun_Exposed_Suprapubic	0.929643	POLE2	intron_14_50110388_50114011	ENSG00000100479.14	-1.17544
intron_14_55382191_55385859	0.241247	Skin_Not_Sun_Exposed_Suprapubic	0.929643	ATG14	intron_14_55848909_55852577	ENSG00000126775.9	-1.17188
intron_14_55668803_55670729	0.238718	Skin_Not_Sun_Exposed_Suprapubic	0.929643	KTN1	intron_14_56135521_56137447	ENSG00000126777.18	1.1782
intron_14_73573590_73574908	0.242166	Skin_Not_Sun_Exposed_Suprapubic	0.929643	ACOT2	intron_14_74040294_74041612	ENSG00000119673.16	-1.16959
intron_14_92809519_92810254	0.239138	Skin_Not_Sun_Exposed_Suprapubic	0.929643	GOLGA5	intron_14_93275864_93276599	ENSG00000066455.13	1.17714
intron_14_92810377_92811551	0.239138	Skin_Not_Sun_Exposed_Suprapubic	0.929643	GOLGA5	intron_14_93276722_93277896	ENSG00000066455.13	-1.17714
intron_15_100572065_100573651	0.240905	Skin_Not_Sun_Exposed_Suprapubic	0.929643	LINS1	intron_15_101112270_101113856	ENSG00000140471.17	-1.17273
intron_15_58988068_59030804	0.242061	Skin_Not_Sun_Exposed_Suprapubic	0.929643	RNF111	intron_15_59280267_59323003	ENSG00000157450.16	-1.16985
intron_15_65703008_65706091	0.241207	Skin_Not_Sun_Exposed_Suprapubic	0.929643	DENND4A	intron_15_65995346_65998429	ENSG00000174485.16	1.17197
intron_15_75352230_75352324	0.241361	Skin_Not_Sun_Exposed_Suprapubic	0.929643	NEIL1	intron_15_75644571_75644665	ENSG00000140398.14	1.17159
intron_15_90959998_90960328	0.240102	Skin_Not_Sun_Exposed_Suprapubic	0.929643	RCCD1	intron_15_91503228_91503558	ENSG00000166965.13	1.17473
intron_16_15047550_15055891	0.241974	Skin_Not_Sun_Exposed_Suprapubic	0.929643	NTAN1	intron_16_15141407_15149748	ENSG00000157045.9	1.17007
intron_16_1838134_1839262	0.239995	Skin_Not_Sun_Exposed_Suprapubic	0.929643	FAHD1	intron_16_1888135_1889263	ENSG00000180185.13	-1.175
intron_16_50068867_50070178	0.241123	Skin_Not_Sun_Exposed_Suprapubic	0.929643	HEATR3	intron_16_50102778_50104089	ENSG00000155393.14	-1.17219
intron_16_53470922_53479154	0.241915	Skin_Not_Sun_Exposed_Suprapubic	0.929643	RBL2	intron_16_53504834_53513066	ENSG00000103479.17	1.17021
intron_16_55685281_55691918	0.23752	Skin_Not_Sun_Exposed_Suprapubic	0.929643	SLC6A2	intron_16_55719193_55725830	ENSG00000103546.19	-1.18121
intron_16_69986509_69989956	0.242589	Skin_Not_Sun_Exposed_Suprapubic	0.929643	ENSG00000290459	intron_16_70020412_70023859	ENSG00000290459.1	-1.16854
intron_16_69986509_69989956	0.242589	Skin_Not_Sun_Exposed_Suprapubic	0.929643	PDXDC2P-NPIPB14P	intron_16_70020412_70023859	ENSG00000196696.14	-1.16854
intron_16_69986509_69990597	0.242589	Skin_Not_Sun_Exposed_Suprapubic	0.929643	PDXDC2P-NPIPB14P	intron_16_70020412_70024500	ENSG00000196696.14	1.16854
intron_16_69986509_69996069	0.242589	Skin_Not_Sun_Exposed_Suprapubic	0.929643	NPIPB14P	intron_16_70020412_70029972	ENSG00000226232.9	-1.16854
intron_16_69990683_69992911	0.242589	Skin_Not_Sun_Exposed_Suprapubic	0.929643	PDXDC2P-NPIPB14P	intron_16_70024586_70026814	ENSG00000196696.14	1.16854
intron_16_69990683_69996069	0.242589	Skin_Not_Sun_Exposed_Suprapubic	0.929643	PDXDC2P-NPIPB14P	intron_16_70024586_70029972	ENSG00000196696.14	1.16854
intron_16_74695759_74700453	0.242411	Skin_Not_Sun_Exposed_Suprapubic	0.929643	MLKL	intron_16_74729657_74734351	ENSG00000168404.13	-1.16898
intron_16_81020276_81022597	0.237579	Skin_Not_Sun_Exposed_Suprapubic	0.929643	CENPN	intron_16_81053881_81056202	ENSG00000166451.14	-1.18106
intron_16_85710307_85735190	0.24244	Skin_Not_Sun_Exposed_Suprapubic	0.929643	C16orf74	intron_16_85743913_85768796	ENSG00000154102.11	-1.16891
intron_16_88656304_88657146	0.239072	Skin_Not_Sun_Exposed_Suprapubic	0.929643	MVD	intron_16_88722712_88723554	ENSG00000167508.12	1.17731
intron_17_29082438_29086438	0.240551	Skin_Not_Sun_Exposed_Suprapubic	0.929643	MYO18A	intron_17_27409456_27413456	ENSG00000196535.20	1.17361
intron_17_31379023_31381873	0.238057	Skin_Not_Sun_Exposed_Suprapubic	0.929643	NF1	intron_17_29706041_29708891	ENSG00000196712.20	1.17986
intron_17_31379357_31381873	0.238057	Skin_Not_Sun_Exposed_Suprapubic	0.929643	NF1	intron_17_29706375_29708891	ENSG00000196712.20	-1.17986
intron_17_45398047_45402714	0.242435	Skin_Not_Sun_Exposed_Suprapubic	0.929643	ARHGAP27	intron_17_43475413_43480080	ENSG00000159314.13	-1.16892
intron_17_4718023_4718612	0.237489	Skin_Not_Sun_Exposed_Suprapubic	0.929643	ARRB2	intron_17_4621318_4621907	ENSG00000141480.18	1.18129
intron_17_5192163_5214050	0.240945	Skin_Not_Sun_Exposed_Suprapubic	0.929643	ZNF594-DT	intron_17_5095458_5117345	ENSG00000261879.9	-1.17263
intron_17_65535721_65536320	0.241427	Skin_Not_Sun_Exposed_Suprapubic	0.929643	AXIN2	intron_17_63531839_63532438	ENSG00000168646.14	1.17143
intron_17_75568839_75568978	0.242027	Skin_Not_Sun_Exposed_Suprapubic	0.929643	LLGL2	intron_17_73564920_73565059	ENSG00000073350.14	1.16993
intron_17_80422245_80423520	0.237351	Skin_Not_Sun_Exposed_Suprapubic	0.929643	ENDOV	intron_17_78396045_78397320	ENSG00000173818.17	-1.18163
intron_18_13387762_13438244	0.239237	Skin_Not_Sun_Exposed_Suprapubic	0.929643	LDLRAD4	intron_18_13387761_13438243	ENSG00000168675.19	-1.1769
intron_18_79964786_79966612	0.238155	Skin_Not_Sun_Exposed_Suprapubic	0.929643	HSBP1L1	intron_18_77724786_77726612	ENSG00000226742.4	1.17961
intron_19_1270882_1270928	0.241764	Skin_Not_Sun_Exposed_Suprapubic	0.929643	CIRBP	intron_19_1270881_1270927	ENSG00000099622.14	-1.17059
intron_19_1495607_1496285	0.240521	Skin_Not_Sun_Exposed_Suprapubic	0.929643	REEP6	intron_19_1495606_1496284	ENSG00000115255.12	1.17369
intron_19_18430930_18431647	0.238867	Skin_Not_Sun_Exposed_Suprapubic	0.929643	SSBP4	intron_19_18541740_18542457	ENSG00000130511.16	-1.17782
intron_19_19492712_19494294	0.239865	Skin_Not_Sun_Exposed_Suprapubic	0.929643	GATAD2A	intron_19_19603521_19605103	ENSG00000167491.18	1.17532
intron_19_19494383_19495754	0.239865	Skin_Not_Sun_Exposed_Suprapubic	0.929643	GATAD2A	intron_19_19605192_19606563	ENSG00000167491.18	-1.17532
intron_19_32464784_32467474	0.242311	Skin_Not_Sun_Exposed_Suprapubic	0.929643	DPY19L3	intron_19_32955690_32958380	ENSG00000178904.19	-1.16923
intron_19_3527062_3527631	0.242416	Skin_Not_Sun_Exposed_Suprapubic	0.929643	FZR1	intron_19_3527060_3527629	ENSG00000105325.15	1.16897
intron_19_35502886_35505718	0.24086	Skin_Not_Sun_Exposed_Suprapubic	0.929643	DMKN	intron_19_35993788_35996620	ENSG00000161249.21	-1.17284
intron_19_38740219_38741777	0.237278	Skin_Not_Sun_Exposed_Suprapubic	0.929643	CAPN12	intron_19_39230859_39232417	ENSG00000182472.9	-1.18182
intron_19_40205599_40205911	0.242001	Skin_Not_Sun_Exposed_Suprapubic	0.929643	MAP3K10	intron_19_40711506_40711818	ENSG00000130758.8	-1.17
intron_19_45160221_45160925	0.24043	Skin_Not_Sun_Exposed_Suprapubic	0.929643	NKPD1	intron_19_45663479_45664183	ENSG00000179846.11	1.17391
intron_19_52002281_52003697	0.241123	Skin_Not_Sun_Exposed_Suprapubic	0.929643	ZNF615	intron_19_52505534_52506950	ENSG00000197619.15	-1.17219
intron_19_52003900_52004417	0.241123	Skin_Not_Sun_Exposed_Suprapubic	0.929643	ZNF615	intron_19_52507153_52507670	ENSG00000197619.15	1.17219
intron_19_52003900_52008141	0.241123	Skin_Not_Sun_Exposed_Suprapubic	0.929643	ZNF615	intron_19_52507153_52511394	ENSG00000197619.15	-1.17219
intron_19_58230462_58243965	0.24188	Skin_Not_Sun_Exposed_Suprapubic	0.929643	ENSG00000283515	intron_19_58741828_58755331	ENSG00000283515.1	-1.1703
intron_19_58230462_58243965	0.24188	Skin_Not_Sun_Exposed_Suprapubic	0.929643	ZNF544	intron_19_58741828_58755331	ENSG00000198131.15	-1.1703
intron_19_6436464_6438447	0.239028	Skin_Not_Sun_Exposed_Suprapubic	0.929643	SLC25A23	intron_19_6436475_6438458	ENSG00000125648.15	1.17742
intron_1_150625808_150626479	0.239922	Skin_Not_Sun_Exposed_Suprapubic	0.929643	ENSA	intron_1_150598284_150598955	ENSG00000143420.19	1.17518
intron_1_24415904_24419291	0.238301	Skin_Not_Sun_Exposed_Suprapubic	0.929643	NIPAL3	intron_1_24742394_24745781	ENSG00000001461.17	1.17925
intron_1_26255865_26257597	0.238764	Skin_Not_Sun_Exposed_Suprapubic	0.929643	CEP85	intron_1_26582356_26584088	ENSG00000130695.16	-1.17808
intron_1_32634072_32634768	0.241761	Skin_Not_Sun_Exposed_Suprapubic	0.929643	ZBTB8OS	intron_1_33099673_33100369	ENSG00000176261.16	1.1706
intron_1_850351_851927	0.241427	Skin_Not_Sun_Exposed_Suprapubic	0.929643	LINC01128	intron_1_785731_787307	ENSG00000228794.12	-1.17143
intron_20_21344208_21346415	0.238355	Skin_Not_Sun_Exposed_Suprapubic	0.929643	XRN2	intron_20_21324846_21327053	ENSG00000088930.8	-1.17911
intron_20_63687770_63687937	0.24051	Skin_Not_Sun_Exposed_Suprapubic	0.929643	RTEL1-TNFRSF6B	intron_20_62319123_62319290	ENSG00000026036.23	-1.17371
intron_20_63687770_63687937	0.24051	Skin_Not_Sun_Exposed_Suprapubic	0.929643	RTEL1	intron_20_62319123_62319290	ENSG00000258366.12	-1.17371
intron_22_23394057_23399760	0.240532	Skin_Not_Sun_Exposed_Suprapubic	0.929643	ENSG00000290920	intron_22_23736244_23741947	ENSG00000290920.1	-1.17366
intron_22_38656750_38665546	0.239243	Skin_Not_Sun_Exposed_Suprapubic	0.929643	CBY1	intron_22_39052755_39061551	ENSG00000100211.12	1.17688
intron_22_38656750_38668017	0.239243	Skin_Not_Sun_Exposed_Suprapubic	0.929643	CBY1	intron_22_39052755_39064022	ENSG00000100211.12	-1.17688
intron_22_40300586_40300910	0.241707	Skin_Not_Sun_Exposed_Suprapubic	0.929643	TNRC6B	intron_22_40696590_40696914	ENSG00000100354.21	-1.17073
intron_22_50524424_50526001	0.239	Skin_Not_Sun_Exposed_Suprapubic	0.929643	SCO2	intron_22_50962853_50964430	ENSG00000284194.3	-1.17749
intron_2_113428325_113430831	0.240949	Skin_Not_Sun_Exposed_Suprapubic	0.929643	LINC02966	intron_2_114185902_114188408	ENSG00000234997.3	1.17262
intron_2_113438022_113439020	0.240949	Skin_Not_Sun_Exposed_Suprapubic	0.929643	ZNG1B	intron_2_114195599_114196597	ENSG00000136682.16	-1.17262
intron_2_119679225_119680832	0.241657	Skin_Not_Sun_Exposed_Suprapubic	0.929643	TMEM177	intron_2_120436801_120438408	ENSG00000144120.13	1.17085
intron_2_17768811_17771196	0.240213	Skin_Not_Sun_Exposed_Suprapubic	0.929643	GEN1	intron_2_17950078_17952463	ENSG00000178295.15	-1.17445
intron_2_178285121_178306030	0.241247	Skin_Not_Sun_Exposed_Suprapubic	0.929643	OSBPL6	intron_2_179149848_179170757	ENSG00000079156.17	-1.17188
intron_2_219227813_219228434	0.239277	Skin_Not_Sun_Exposed_Suprapubic	0.929643	ATG9A	intron_2_220092535_220093156	ENSG00000198925.12	-1.1768
intron_2_238260953_238261729	0.239587	Skin_Not_Sun_Exposed_Suprapubic	0.929643	PER2	intron_2_239169594_239170370	ENSG00000132326.13	1.17602
intron_2_37241637_37243863	0.238063	Skin_Not_Sun_Exposed_Suprapubic	0.929643	NDUFAF7	intron_2_37468780_37471006	ENSG00000003509.16	1.17984
intron_2_46905594_46907810	0.239957	Skin_Not_Sun_Exposed_Suprapubic	0.929643	MCFD2	intron_2_47132733_47134949	ENSG00000180398.13	-1.17509
intron_2_65332051_65334605	0.24242	Skin_Not_Sun_Exposed_Suprapubic	0.929643	SPRED2	intron_2_65559185_65561739	ENSG00000198369.10	-1.16896
intron_2_96604857_96605320	0.238204	Skin_Not_Sun_Exposed_Suprapubic	0.929643	KANSL3	intron_2_97270594_97271057	ENSG00000114982.19	1.17949
intron_2_96604863_96605320	0.238204	Skin_Not_Sun_Exposed_Suprapubic	0.929643	KANSL3	intron_2_97270600_97271057	ENSG00000114982.19	-1.17949
intron_2_96605511_96606970	0.238204	Skin_Not_Sun_Exposed_Suprapubic	0.929643	KANSL3	intron_2_97271248_97272707	ENSG00000114982.19	1.17949
intron_2_98846810_98869078	0.238	Skin_Not_Sun_Exposed_Suprapubic	0.929643	CRACDL	intron_2_99463273_99485541	ENSG00000196872.12	-1.18
intron_3_10318094_10320509	0.238407	Skin_Not_Sun_Exposed_Suprapubic	0.929643	SEC13	intron_3_10359778_10362193	ENSG00000157020.18	-1.17898
intron_3_119471452_119477313	0.238569	Skin_Not_Sun_Exposed_Suprapubic	0.929643	POGLUT1	intron_3_119190299_119196160	ENSG00000163389.12	-1.17857
intron_3_127692323_127694975	0.238852	Skin_Not_Sun_Exposed_Suprapubic	0.929643	MGLL	intron_3_127411166_127413818	ENSG00000074416.16	1.17786
intron_3_130708492_130716396	0.238322	Skin_Not_Sun_Exposed_Suprapubic	0.929643	PIK3R4	intron_3_130427336_130435240	ENSG00000196455.8	-1.17919
intron_3_141993585_141995020	0.237476	Skin_Not_Sun_Exposed_Suprapubic	0.929643	TFDP2	intron_3_141712427_141713862	ENSG00000114126.18	-1.18132
intron_3_149895560_149902072	0.241868	Skin_Not_Sun_Exposed_Suprapubic	0.929643	RNF13	intron_3_149613347_149619859	ENSG00000082996.20	-1.17033
intron_3_152415111_152445282	0.239995	Skin_Not_Sun_Exposed_Suprapubic	0.929643	MBNL1	intron_3_152132900_152163071	ENSG00000152601.18	1.175
intron_3_172040624_172112452	0.242243	Skin_Not_Sun_Exposed_Suprapubic	0.929643	FNDC3B	intron_3_171758414_171830242	ENSG00000075420.13	1.1694
intron_3_48421806_48422105	0.242283	Skin_Not_Sun_Exposed_Suprapubic	0.929643	PLXNB1	intron_3_48463215_48463514	ENSG00000164050.13	-1.1693
intron_3_52397877_52398850	0.23931	Skin_Not_Sun_Exposed_Suprapubic	0.929643	DNAH1	intron_3_52431893_52432866	ENSG00000114841.18	-1.17671
intron_3_53235174_53237797	0.239407	Skin_Not_Sun_Exposed_Suprapubic	0.929643	TKT	intron_3_53269190_53271813	ENSG00000163931.17	-1.17647
intron_3_53235174_53240251	0.239407	Skin_Not_Sun_Exposed_Suprapubic	0.929643	TKT	intron_3_53269190_53274267	ENSG00000163931.17	1.17647
intron_3_9445300_9445657	0.241818	Skin_Not_Sun_Exposed_Suprapubic	0.929643	SETD5	intron_3_9486984_9487341	ENSG00000168137.20	-1.17045
intron_3_9449592_9453739	0.241818	Skin_Not_Sun_Exposed_Suprapubic	0.929643	SETD5	intron_3_9491276_9495423	ENSG00000168137.20	-1.17045
intron_4_1228343_1231108	0.23995	Skin_Not_Sun_Exposed_Suprapubic	0.929643	CTBP1	intron_4_1222131_1224896	ENSG00000159692.17	1.17511
intron_4_145651147_145653994	0.241861	Skin_Not_Sun_Exposed_Suprapubic	0.929643	MMAA	intron_4_146572299_146575146	ENSG00000151611.17	-1.17035
intron_4_163517476_163519334	0.239474	Skin_Not_Sun_Exposed_Suprapubic	0.929643	TMA16	intron_4_164438628_164440486	ENSG00000198498.10	1.1763
intron_4_30724596_30730753	0.237455	Skin_Not_Sun_Exposed_Suprapubic	0.929643	PCDH7	intron_4_30726218_30732375	ENSG00000169851.16	-1.18137
intron_4_30724596_30920153	0.237455	Skin_Not_Sun_Exposed_Suprapubic	0.929643	PCDH7	intron_4_30726218_30921775	ENSG00000169851.16	1.18137
intron_4_5398244_5416845	0.237278	Skin_Not_Sun_Exposed_Suprapubic	0.929643	STK32B	intron_4_5399971_5418572	ENSG00000152953.13	-1.18182
intron_4_673401_674212	0.242278	Skin_Not_Sun_Exposed_Suprapubic	0.929643	ATP5ME	intron_4_667190_668001	ENSG00000169020.10	-1.16931
intron_5_134888182_134893492	0.242563	Skin_Not_Sun_Exposed_Suprapubic	0.929643	TXNDC15	intron_5_134223872_134229182	ENSG00000113621.15	-1.1686
intron_5_177136030_177136873	0.24064	Skin_Not_Sun_Exposed_Suprapubic	0.929643	NSD1	intron_5_176563031_176563874	ENSG00000165671.22	-1.17339
intron_5_1798947_1799771	0.239503	Skin_Not_Sun_Exposed_Suprapubic	0.929643	MRPL36	intron_5_1799061_1799885	ENSG00000171421.13	1.17623
intron_5_1798947_1799792	0.239503	Skin_Not_Sun_Exposed_Suprapubic	0.929643	MRPL36	intron_5_1799061_1799906	ENSG00000171421.13	-1.17623
intron_5_34908948_34909258	0.241295	Skin_Not_Sun_Exposed_Suprapubic	0.929643	RAD1	intron_5_34909053_34909363	ENSG00000113456.20	1.17176
intron_5_43648182_43649147	0.239375	Skin_Not_Sun_Exposed_Suprapubic	0.929643	NNT	intron_5_43648284_43649249	ENSG00000112992.18	-1.17655
intron_5_54171928_54310432	0.238067	Skin_Not_Sun_Exposed_Suprapubic	0.929643	ARL15	intron_5_53467758_53606262	ENSG00000185305.12	-1.17983
intron_6_130870126_130870328	0.240109	Skin_Not_Sun_Exposed_Suprapubic	0.929643	EPB41L2	intron_6_131191266_131191468	ENSG00000079819.20	1.17471
intron_6_149918284_149919043	0.241031	Skin_Not_Sun_Exposed_Suprapubic	0.929643	RAET1G	intron_6_150239420_150240179	ENSG00000203722.8	1.17241
intron_6_28152384_28153056	0.23866	Skin_Not_Sun_Exposed_Suprapubic	0.929643	ZKSCAN8	intron_6_28120162_28120834	ENSG00000198315.11	1.17834
intron_6_42644336_42644473	0.239819	Skin_Not_Sun_Exposed_Suprapubic	0.929643	UBR2	intron_6_42612074_42612211	ENSG00000024048.11	1.17544
intron_6_42644536_42645466	0.239819	Skin_Not_Sun_Exposed_Suprapubic	0.929643	UBR2	intron_6_42612274_42613204	ENSG00000024048.11	-1.17544
intron_6_42962878_42963072	0.240136	Skin_Not_Sun_Exposed_Suprapubic	0.929643	GNMT	intron_6_42930616_42930810	ENSG00000124713.6	1.17465
intron_6_52985583_52987357	0.239665	Skin_Not_Sun_Exposed_Suprapubic	0.929643	GSTA4	intron_6_52850381_52852155	ENSG00000170899.11	1.17582
intron_6_63680161_63684129	0.238764	Skin_Not_Sun_Exposed_Suprapubic	0.929643	PHF3	intron_6_64390062_64394030	ENSG00000118482.12	-1.17808
intron_6_84126512_84146687	0.237945	Skin_Not_Sun_Exposed_Suprapubic	0.929643	CEP162	intron_6_84836231_84856406	ENSG00000135315.12	1.18014
intron_6_87545699_87555408	0.242356	Skin_Not_Sun_Exposed_Suprapubic	0.929643	RARS2	intron_6_88255417_88265126	ENSG00000146282.19	-1.16912
intron_7_100683918_100684020	0.241427	Skin_Not_Sun_Exposed_Suprapubic	0.929643	GIGYF1	intron_7_100281541_100281643	ENSG00000146830.11	-1.17143
intron_7_100684157_100684237	0.241427	Skin_Not_Sun_Exposed_Suprapubic	0.929643	GIGYF1	intron_7_100281780_100281860	ENSG00000146830.11	-1.17143
intron_7_100684337_100684450	0.241427	Skin_Not_Sun_Exposed_Suprapubic	0.929643	GIGYF1	intron_7_100281960_100282073	ENSG00000146830.11	-1.17143
intron_7_116759490_116763050	0.238475	Skin_Not_Sun_Exposed_Suprapubic	0.929643	MET	intron_7_116399544_116403104	ENSG00000105976.16	1.17881
intron_7_16779116_16783417	0.237278	Skin_Not_Sun_Exposed_Suprapubic	0.929643	TSPAN13	intron_7_16818741_16823042	ENSG00000106537.8	1.18182
intron_7_24834736_24840690	0.237278	Skin_Not_Sun_Exposed_Suprapubic	0.929643	OSBPL3	intron_7_24874355_24880309	ENSG00000070882.13	-1.18182
intron_7_45064646_45068443	0.237641	Skin_Not_Sun_Exposed_Suprapubic	0.929643	CCM2	intron_7_45104245_45108042	ENSG00000136280.17	-1.1809
intron_7_99049709_99051357	0.242436	Skin_Not_Sun_Exposed_Suprapubic	0.929643	SMURF1	intron_7_98647332_98648980	ENSG00000198742.10	-1.16892
intron_8_11770335_11771446	0.237988	Skin_Not_Sun_Exposed_Suprapubic	0.929643	NEIL2	intron_8_11627844_11628955	ENSG00000154328.16	1.18003
intron_8_142274863_142284413	0.241291	Skin_Not_Sun_Exposed_Suprapubic	0.929643	TSNARE1	intron_8_143356224_143365774	ENSG00000171045.16	-1.17176
intron_8_17243185_17245036	0.242105	Skin_Not_Sun_Exposed_Suprapubic	0.929643	CNOT7	intron_8_17100694_17102545	ENSG00000198791.12	-1.16974
intron_8_19824044_19826426	0.24136	Skin_Not_Sun_Exposed_Suprapubic	0.929643	INTS10	intron_8_19681555_19683937	ENSG00000104613.12	1.17159
intron_8_85129379_85129919	0.241351	Skin_Not_Sun_Exposed_Suprapubic	0.929643	LRRCC1	intron_8_86041614_86042154	ENSG00000133739.16	1.17162
intron_8_89758233_89765341	0.24207	Skin_Not_Sun_Exposed_Suprapubic	0.929643	RIPK2	intron_8_90770461_90777569	ENSG00000104312.8	-1.16983
intron_9_113203035_113206509	0.24043	Skin_Not_Sun_Exposed_Suprapubic	0.929643	FKBP15	intron_9_115965315_115968789	ENSG00000119321.10	-1.17391
intron_9_121699458_121757013	0.24006	Skin_Not_Sun_Exposed_Suprapubic	0.929643	DAB2IP	intron_9_124461737_124519292	ENSG00000136848.19	-1.17484
intron_9_132612255_132618330	0.238475	Skin_Not_Sun_Exposed_Suprapubic	0.929643	DDX31	intron_9_135487642_135493717	ENSG00000125485.18	1.17881
intron_9_133468028_133468563	0.239572	Skin_Not_Sun_Exposed_Suprapubic	0.929643	CACFD1	intron_9_136333150_136333685	ENSG00000160325.15	1.17606
intron_9_135483553_135483950	0.238582	Skin_Not_Sun_Exposed_Suprapubic	0.929643	PPP1R26	intron_9_138375399_138375796	ENSG00000196422.11	1.17854
intron_9_35090672_35091240	0.238792	Skin_Not_Sun_Exposed_Suprapubic	0.929643	PIGO	intron_9_35090669_35091237	ENSG00000165282.15	-1.17801
intron_9_37084292_37086668	0.23752	Skin_Not_Sun_Exposed_Suprapubic	0.929643	EBLN3P	intron_9_37084289_37086665	ENSG00000281649.3	-1.18121
intron_9_37719176_37724225	0.241505	Skin_Not_Sun_Exposed_Suprapubic	0.929643	FRMPD1	intron_9_37719173_37724222	ENSG00000070601.10	-1.17123
intron_6_159682638_159684854	0.268129	Whole_Blood	0.929645	SOD2	intron_6_160103670_160105886	ENSG00000291237.1	1.10738
intron_14_90292872_90298260	0.229188	Small_Intestine_Terminal_Ileum	0.929646	NRDE2	intron_14_90759216_90764604	ENSG00000119720.18	1.20245
intron_17_74773685_74773866	0.229178	Small_Intestine_Terminal_Ileum	0.929646	NAT9	intron_17_72769824_72770005	ENSG00000109065.12	1.20248
intron_17_74773685_74776267	0.229178	Small_Intestine_Terminal_Ileum	0.929646	NAT9	intron_17_72769824_72772406	ENSG00000109065.12	1.20248
intron_17_75246796_75261548	0.229142	Small_Intestine_Terminal_Ileum	0.929646	GGA3	intron_17_73242877_73257629	ENSG00000125447.18	-1.20257
intron_11_46751534_46752635	0.278439	Pancreas	0.92965	CKAP5	intron_11_46773084_46774185	ENSG00000175216.15	-1.08383
intron_19_17228005_17228256	0.278422	Pancreas	0.92965	OCEL1	intron_19_17338814_17339065	ENSG00000099330.9	-1.08387
intron_20_8790261_8802056	0.17173	Brain_Spinal_cord_cervical_c-1	0.929651	PLCB1	intron_20_8770908_8782703	ENSG00000182621.18	1.36667
intron_16_88858789_88859345	0.22817	Spleen	0.929656	TRAPPC2L	intron_16_88925197_88925753	ENSG00000167515.11	-1.20509
intron_20_54208124_54214351	0.325636	Liver	0.929658	PFDN4	intron_20_52824663_52830890	ENSG00000101132.10	0.982942
intron_22_30589270_30591810	0.325678	Liver	0.929658	PES1	intron_22_30985257_30987797	ENSG00000100029.18	0.982857
intron_11_123730985_123740117	0.242686	Stomach	0.929658	ZNF202	intron_11_123601693_123610825	ENSG00000166261.11	-1.1683
intron_6_3006559_3010025	0.242695	Stomach	0.929658	NQO2	intron_6_3006793_3010259	ENSG00000124588.22	-1.16828
intron_10_132365550_132366435	0.223895	Testis	0.92966	LRRC27	intron_10_134179054_134179939	ENSG00000148814.18	-1.21624
intron_11_113280632_113314330	0.225543	Testis	0.92966	TTC12-DT	intron_11_113151354_113185052	ENSG00000255129.7	-1.21192
intron_11_57704396_57704719	0.223687	Testis	0.92966	MED19	intron_11_57471868_57472191	ENSG00000156603.20	-1.21678
intron_11_57704635_57704719	0.223687	Testis	0.92966	MED19	intron_11_57472107_57472191	ENSG00000156603.20	1.21678
intron_11_64352386_64352744	0.225011	Testis	0.92966	CCDC88B	intron_11_64119858_64120216	ENSG00000168071.22	-1.21331
intron_11_65625510_65625652	0.224639	Testis	0.92966	PCNX3	intron_11_65392981_65393123	ENSG00000197136.5	1.21429
intron_11_65625744_65625904	0.224639	Testis	0.92966	PCNX3	intron_11_65393215_65393375	ENSG00000197136.5	-1.21429
intron_11_83192816_83193467	0.223403	Testis	0.92966	ANKRD42-DT	intron_11_82903858_82904509	ENSG00000247137.9	1.21753
intron_12_106985225_106986969	0.22504	Testis	0.92966	MTERF2	intron_12_107379003_107380747	ENSG00000120832.10	-1.21324
intron_12_122216869_122218266	0.22565	Testis	0.92966	DIABLO	intron_12_122701416_122702813	ENSG00000184047.20	-1.21164
intron_12_122216869_122218266	0.22565	Testis	0.92966	ENSG00000256861	intron_12_122701416_122702813	ENSG00000256861.1	-1.21164
intron_12_122216869_122218266	0.22565	Testis	0.92966	ENSG00000284934	intron_12_122701416_122702813	ENSG00000284934.2	-1.21164
intron_12_68316610_68321347	0.223771	Testis	0.92966	MDM1	intron_12_68710390_68715127	ENSG00000111554.15	-1.21656
intron_13_43879734_43880952	0.225219	Testis	0.92966	LACC1	intron_13_44453870_44455088	ENSG00000179630.11	1.21277
intron_13_43880119_43880952	0.225219	Testis	0.92966	LACC1	intron_13_44454255_44455088	ENSG00000179630.11	-1.21277
intron_13_78837736_78839940	0.224174	Testis	0.92966	LINC00331	intron_13_79411871_79414075	ENSG00000225427.2	1.2155
intron_14_21372717_21373338	0.223611	Testis	0.92966	SUPT16H	intron_14_21840876_21841497	ENSG00000092201.10	-1.21698
intron_15_82262932_82264673	0.224401	Testis	0.92966	SAXO2	intron_15_82555273_82557014	ENSG00000188659.10	-1.21491
intron_15_84653699_84654227	0.225375	Testis	0.92966	WDR73	intron_15_85196930_85197458	ENSG00000177082.13	1.21236
intron_15_84653699_84654234	0.225375	Testis	0.92966	WDR73	intron_15_85196930_85197465	ENSG00000177082.13	-1.21236
intron_16_10547677_10558994	0.22518	Testis	0.92966	EMP2	intron_16_10641534_10652851	ENSG00000213853.10	1.21287
intron_16_653670_653746	0.225635	Testis	0.92966	WDR90	intron_16_703670_703746	ENSG00000161996.19	-1.21168
intron_16_8860536_8862026	0.224149	Testis	0.92966	PMM2	intron_16_8954393_8955883	ENSG00000140650.13	-1.21557
intron_17_1646619_1647835	0.223564	Testis	0.92966	RILP	intron_17_1549913_1551129	ENSG00000167705.12	1.21711
intron_17_29095059_29096761	0.22426	Testis	0.92966	MYO18A	intron_17_27422077_27423779	ENSG00000196535.20	-1.21528
intron_17_37621520_37624344	0.225056	Testis	0.92966	DDX52	intron_17_35981565_35984390	ENSG00000278053.5	-1.21319
intron_17_59945518_59946551	0.223813	Testis	0.92966	RPS6KB1	intron_17_58022879_58023912	ENSG00000108443.14	1.21645
intron_17_80204596_80205333	0.225635	Testis	0.92966	ENSG00000262580	intron_17_78178395_78179132	ENSG00000262580.5	-1.21168
intron_18_79973856_79976718	0.224506	Testis	0.92966	TXNL4A	intron_18_77733856_77736718	ENSG00000141759.15	1.21463
intron_18_79973856_79977598	0.224506	Testis	0.92966	TXNL4A	intron_18_77733856_77737598	ENSG00000141759.15	-1.21463
intron_18_79977701_79986602	0.224506	Testis	0.92966	TXNL4A	intron_18_77737701_77746602	ENSG00000141759.15	1.21463
intron_18_79977701_79988240	0.224506	Testis	0.92966	TXNL4A	intron_18_77737701_77748240	ENSG00000141759.15	-1.21463
intron_19_22052635_22072809	0.225526	Testis	0.92966	ZNF257	intron_19_22235437_22255611	ENSG00000197134.13	1.21197
intron_19_288171_291285	0.225123	Testis	0.92966	PLPP2	intron_19_288171_291285	ENSG00000141934.10	1.21302
intron_19_44142367_44144557	0.22443	Testis	0.92966	ZNF234	intron_19_44646520_44648710	ENSG00000263002.8	-1.21483
intron_19_44144647_44148771	0.225407	Testis	0.92966	ZNF234	intron_19_44648800_44652924	ENSG00000263002.8	1.21228
intron_19_48151336_48153872	0.224544	Testis	0.92966	LIG1	intron_19_48654593_48657129	ENSG00000105486.15	1.21453
intron_19_48151339_48153872	0.224544	Testis	0.92966	LIG1	intron_19_48654596_48657129	ENSG00000105486.15	1.21453
intron_19_48249847_48255792	0.224219	Testis	0.92966	CARD8	intron_19_48753104_48759049	ENSG00000105483.18	1.21538
intron_19_49896182_49904199	0.22523	Testis	0.92966	IL4I1	intron_19_50399439_50407456	ENSG00000104951.16	1.21274
intron_1_111489024_111490656	0.225186	Testis	0.92966	TMIGD3	intron_1_112031646_112033278	ENSG00000121933.19	-1.21285
intron_1_150983434_150983975	0.224566	Testis	0.92966	ANXA9	intron_1_150955910_150956451	ENSG00000143412.10	-1.21448
intron_1_151142675_151144385	0.224933	Testis	0.92966	SEMA6C	intron_1_151115151_151116861	ENSG00000143434.17	-1.21351
intron_1_15287157_15289399	0.225367	Testis	0.92966	FHAD1	intron_1_15613653_15615895	ENSG00000142621.21	1.21238
intron_1_182818859_182825781	0.225512	Testis	0.92966	NPL	intron_1_182787994_182794916	ENSG00000135838.14	-1.212
intron_1_207339417_207340391	0.225167	Testis	0.92966	CD55	intron_1_207512762_207513736	ENSG00000196352.18	-1.2129
intron_1_218044597_218046134	0.225387	Testis	0.92966	LINC01653	intron_1_218217939_218219476	ENSG00000232100.1	1.21233
intron_1_234446975_234448480	0.225466	Testis	0.92966	TARBP1	intron_1_234582721_234584226	ENSG00000059588.10	1.21212
intron_1_246621634_246631894	0.22504	Testis	0.92966	CNST	intron_1_246784936_246795196	ENSG00000162852.14	1.21324
intron_1_31369136_31369385	0.225602	Testis	0.92966	FABP3	intron_1_31841983_31842232	ENSG00000121769.8	-1.21176
intron_1_32679817_32680526	0.224784	Testis	0.92966	RBBP4	intron_1_33145418_33146127	ENSG00000162521.19	-1.2139
intron_1_3823241_3823424	0.224059	Testis	0.92966	CEP104	intron_1_3739805_3739988	ENSG00000116198.14	-1.21581
intron_1_39850261_39853970	0.224348	Testis	0.92966	TRIT1	intron_1_40315933_40319642	ENSG00000043514.17	-1.21505
intron_1_94458643_94464775	0.225219	Testis	0.92966	ABCD3	intron_1_94924199_94930331	ENSG00000117528.14	1.21277
intron_20_41205066_41268979	0.22481	Testis	0.92966	ZHX3	intron_20_39833706_39897619	ENSG00000174306.22	1.21384
intron_21_43800881_43802274	0.223954	Testis	0.92966	RRP1	intron_21_45220762_45222155	ENSG00000160214.13	-1.21608
intron_21_45532148_45537771	0.225635	Testis	0.92966	SLC19A1	intron_21_46952062_46957685	ENSG00000173638.19	1.21168
intron_22_23638942_23659865	0.224147	Testis	0.92966	GUSBP11	intron_22_23981129_24002052	ENSG00000228315.12	1.21558
intron_22_31289699_31289933	0.225635	Testis	0.92966	PIK3IP1	intron_22_31685685_31685919	ENSG00000100100.13	-1.21168
intron_22_31289699_31290965	0.225635	Testis	0.92966	PIK3IP1	intron_22_31685685_31686951	ENSG00000100100.13	1.21168
intron_22_50267949_50270177	0.225086	Testis	0.92966	MAPK11	intron_22_50706378_50708606	ENSG00000185386.15	-1.21311
intron_2_119916690_119920069	0.224285	Testis	0.92966	PTPN4	intron_2_120674266_120677645	ENSG00000088179.9	-1.21521
intron_2_173212791_173214280	0.224514	Testis	0.92966	MAP3K20-AS1	intron_2_174077519_174079008	ENSG00000238133.6	-1.21461
intron_2_189448508_189450903	0.224307	Testis	0.92966	WDR75	intron_2_190313234_190315629	ENSG00000115368.10	-1.21515
intron_2_199894642_199909103	0.22504	Testis	0.92966	ENSG00000232732	intron_2_200759365_200773826	ENSG00000232732.11	1.21324
intron_2_199894663_199896505	0.22504	Testis	0.92966	ENSG00000232732	intron_2_200759386_200761228	ENSG00000232732.11	1.21324
intron_2_199894663_199909103	0.22504	Testis	0.92966	ENSG00000232732	intron_2_200759386_200773826	ENSG00000232732.11	1.21324
intron_2_199896605_199909103	0.22504	Testis	0.92966	ENSG00000232732	intron_2_200761328_200773826	ENSG00000232732.11	1.21324
intron_2_199900729_199909103	0.22504	Testis	0.92966	ENSG00000232732	intron_2_200765452_200773826	ENSG00000232732.11	1.21324
intron_2_208348023_208350024	0.225288	Testis	0.92966	PIKFYVE	intron_2_209212747_209214748	ENSG00000115020.17	-1.21259
intron_2_233265143_233270002	0.225635	Testis	0.92966	ATG16L1	intron_2_234173789_234178648	ENSG00000085978.22	1.21168
intron_2_238433695_238435711	0.22402	Testis	0.92966	ASB1	intron_2_239342336_239344352	ENSG00000065802.12	-1.21591
intron_2_241671405_241672191	0.223629	Testis	0.92966	ATG4B	intron_2_242610820_242611606	ENSG00000168397.17	1.21693
intron_2_25275543_25282441	0.224281	Testis	0.92966	DNMT3A	intron_2_25498412_25505310	ENSG00000119772.19	-1.21522
intron_2_3465695_3477695	0.224347	Testis	0.92966	TRAPPC12	intron_2_3469466_3481466	ENSG00000171853.16	1.21505
intron_2_71110858_71116773	0.223842	Testis	0.92966	MCEE	intron_2_71337988_71343903	ENSG00000124370.11	1.21637
intron_2_86529397_86563304	0.22504	Testis	0.92966	CHMP3	intron_2_86756520_86790427	ENSG00000115561.16	-1.21324
intron_3_179327631_179328283	0.225061	Testis	0.92966	ZNF639	intron_3_179045419_179046071	ENSG00000121864.10	-1.21318
intron_3_58399377_58403862	0.225167	Testis	0.92966	PXK	intron_3_58385104_58389589	ENSG00000168297.16	1.2129
intron_3_97936908_97941148	0.223687	Testis	0.92966	CRYBG3	intron_3_97655752_97659992	ENSG00000080200.10	1.21678
intron_4_163517476_163519334	0.225333	Testis	0.92966	TMA16	intron_4_164438628_164440486	ENSG00000198498.10	1.21247
intron_4_26748526_26753820	0.225635	Testis	0.92966	TBC1D19	intron_4_26750148_26755442	ENSG00000109680.11	1.21168
intron_7_100345968_100349717	0.22355	Testis	0.92966	STAG3L5P	intron_7_99943591_99947340	ENSG00000290682.1	1.21714
intron_7_150038713_150041363	0.224058	Testis	0.92966	ENSG00000241449	intron_7_149735802_149738452	ENSG00000241449.6	-1.21581
intron_7_150041461_150044750	0.224058	Testis	0.92966	ENSG00000241449	intron_7_149738550_149741839	ENSG00000241449.6	-1.21581
intron_7_156952598_156954103	0.224639	Testis	0.92966	NOM1	intron_7_156745292_156746797	ENSG00000146909.8	-1.21429
intron_7_38178420_38179090	0.22402	Testis	0.92966	STARD3NL	intron_7_38218022_38218692	ENSG00000010270.14	1.21591
intron_7_38178420_38201714	0.22402	Testis	0.92966	STARD3NL	intron_7_38218022_38241315	ENSG00000010270.14	1.21591
intron_7_38178420_38207447	0.22402	Testis	0.92966	STARD3NL	intron_7_38218022_38247048	ENSG00000010270.14	-1.21591
intron_7_38179145_38207447	0.224919	Testis	0.92966	STARD3NL	intron_7_38218747_38247048	ENSG00000010270.14	1.21355
intron_7_67117618_67183126	0.224294	Testis	0.92966	TYW1	intron_7_66582605_66648113	ENSG00000198874.14	1.21519
intron_7_96694891_96709688	0.223343	Testis	0.92966	SEM1	intron_7_96324203_96339000	ENSG00000127922.10	-1.21769
intron_8_20974653_20974804	0.223866	Testis	0.92966	LINC02153	intron_8_20832164_20832315	ENSG00000253199.2	-1.21631
intron_8_55796152_55798914	0.224005	Testis	0.92966	TGS1	intron_8_56708711_56711473	ENSG00000137574.11	1.21595
intron_8_85219360_85220306	0.22355	Testis	0.92966	RBIS	intron_8_86131589_86132535	ENSG00000176731.12	-1.21714
intron_8_85219363_85220306	0.22355	Testis	0.92966	RBIS	intron_8_86131592_86132535	ENSG00000176731.12	-1.21714
intron_9_6486925_6493826	0.22525	Testis	0.92966	UHRF2	intron_9_6486925_6493826	ENSG00000147854.17	1.21269
intron_9_70157742_70171038	0.223994	Testis	0.92966	MAMDC2-AS1	intron_9_72772658_72785954	ENSG00000204706.14	1.21598
intron_9_98244129_98251785	0.225335	Testis	0.92966	TBC1D2	intron_9_101006411_101014067	ENSG00000095383.20	-1.21246
intron_14_102777675_102830334	0.245811	Brain_Hippocampus	0.92966	TRAF3	intron_14_103244012_103296671	ENSG00000131323.17	1.16058
intron_2_231191_234160	0.245811	Brain_Hippocampus	0.92966	SH3YL1	intron_2_231191_234160	ENSG00000035115.22	1.16058
intron_2_30148541_30156628	0.245597	Brain_Hippocampus	0.92966	YPEL5	intron_2_30371407_30379494	ENSG00000119801.13	-1.16111
intron_4_84808417_84809887	0.245722	Brain_Hippocampus	0.92966	WDFY3	intron_4_85729570_85731040	ENSG00000163625.17	1.1608
intron_6_158066635_158068647	0.245796	Brain_Hippocampus	0.92966	SYNJ2	intron_6_158487667_158489679	ENSG00000078269.15	1.16062
intron_7_77003449_77004218	0.245811	Brain_Hippocampus	0.92966	DTX2P1	intron_7_76632766_76633535	ENSG00000186704.9	1.16058
intron_8_54000050_54002892	0.245686	Brain_Hippocampus	0.92966	TCEA1	intron_8_54912610_54915452	ENSG00000187735.15	-1.16089
intron_14_55668803_55670729	0.238718	Brain_Cortex	0.929663	KTN1	intron_14_56135521_56137447	ENSG00000126777.18	-1.1782
intron_17_56998498_57000855	0.238908	Brain_Cortex	0.929663	SCPEP1	intron_17_55075859_55078216	ENSG00000121064.13	1.17772
intron_17_74773685_74775622	0.238922	Brain_Cortex	0.929663	NAT9	intron_17_72769824_72771761	ENSG00000109065.12	-1.17769
intron_1_212888594_212889146	0.238792	Brain_Cortex	0.929663	FLVCR1	intron_1_213061936_213062488	ENSG00000162769.13	-1.17801
intron_1_26255865_26257597	0.238764	Brain_Cortex	0.929663	CEP85	intron_1_26582356_26584088	ENSG00000130695.16	-1.17808
intron_20_44622930_44624202	0.238725	Brain_Cortex	0.929663	ADA	intron_20_43251571_43252843	ENSG00000196839.14	-1.17818
intron_2_113255549_113263278	0.238823	Brain_Cortex	0.929663	PAX8-AS1	intron_2_114013126_114020855	ENSG00000189223.15	-1.17793
intron_3_127692323_127694975	0.238852	Brain_Cortex	0.929663	MGLL	intron_3_127411166_127413818	ENSG00000074416.16	1.17786
intron_3_19919976_19920505	0.238943	Brain_Cortex	0.929663	EFHB	intron_3_19961468_19961997	ENSG00000163576.18	-1.17763
intron_6_130865634_130885096	0.238662	Brain_Cortex	0.929663	EPB41L2	intron_6_131186774_131206236	ENSG00000079819.20	-1.17834
intron_6_166948625_166952488	0.238801	Brain_Cortex	0.929663	ENSG00000249141	intron_6_167362113_167365976	ENSG00000249141.1	-1.17799
intron_6_166948625_166952488	0.238801	Brain_Cortex	0.929663	RNASET2	intron_6_167362113_167365976	ENSG00000026297.17	-1.17799
intron_17_11992911_11995558	0.238475	Brain_Caudate_basal_ganglia	0.929665	ZNF18	intron_17_11896228_11898875	ENSG00000154957.14	-1.17881
intron_10_103400528_103403118	0.233462	Esophagus_Mucosa	0.92967	PDCD11	intron_10_105160285_105162875	ENSG00000148843.15	-1.19149
intron_10_58277322_58287561	0.232876	Esophagus_Mucosa	0.92967	CISD1	intron_10_60037082_60047321	ENSG00000122873.12	-1.19298
intron_13_26680201_26681054	0.23322	Esophagus_Mucosa	0.92967	WASF3	intron_13_27254338_27255191	ENSG00000132970.14	-1.19211
intron_15_52058797_52061299	0.233002	Esophagus_Mucosa	0.92967	MAPK6	intron_15_52350994_52353496	ENSG00000069956.14	-1.19266
intron_15_52061500_52063902	0.233002	Esophagus_Mucosa	0.92967	MAPK6	intron_15_52353697_52356099	ENSG00000069956.14	1.19266
intron_15_72735966_72736762	0.233141	Esophagus_Mucosa	0.92967	BBS4	intron_15_73028307_73029103	ENSG00000140463.14	1.19231
intron_15_76948552_76949070	0.232499	Esophagus_Mucosa	0.92967	RCN2	intron_15_77240893_77241411	ENSG00000117906.14	-1.19395
intron_15_78123739_78131165	0.232589	Esophagus_Mucosa	0.92967	CIB2	intron_15_78416081_78423507	ENSG00000136425.14	1.19372
intron_16_58115055_58115269	0.232994	Esophagus_Mucosa	0.92967	CFAP20	intron_16_58148959_58149173	ENSG00000070761.8	1.19268
intron_16_67538550_67538672	0.232629	Esophagus_Mucosa	0.92967	RIPOR1	intron_16_67572453_67572575	ENSG00000039523.20	-1.19361
intron_16_83125501_83180870	0.232614	Esophagus_Mucosa	0.92967	CDH13	intron_16_83159106_83214475	ENSG00000140945.17	-1.19365
intron_17_18882683_18889822	0.232304	Esophagus_Mucosa	0.92967	PRPSAP2	intron_17_18785996_18793135	ENSG00000141127.15	1.19444
intron_17_4710744_4715013	0.233316	Esophagus_Mucosa	0.92967	ARRB2	intron_17_4614039_4618308	ENSG00000141480.18	-1.19186
intron_17_72431224_72592203	0.233293	Esophagus_Mucosa	0.92967	LINC00511	intron_17_70427365_70588342	ENSG00000227036.10	1.19192
intron_19_12611082_12623700	0.233462	Esophagus_Mucosa	0.92967	ZNF791	intron_19_12721896_12734514	ENSG00000173875.14	-1.19149
intron_19_6743256_6743494	0.233513	Esophagus_Mucosa	0.92967	TRIP10	intron_19_6743267_6743505	ENSG00000125733.18	1.19136
intron_19_6750633_6751034	0.233513	Esophagus_Mucosa	0.92967	TRIP10	intron_19_6750644_6751045	ENSG00000125733.18	-1.19136
intron_19_6750633_6751063	0.233513	Esophagus_Mucosa	0.92967	TRIP10	intron_19_6750644_6751074	ENSG00000125733.18	1.19136
intron_1_153345370_153346102	0.23324	Esophagus_Mucosa	0.92967	PGLYRP4	intron_1_153317846_153318578	ENSG00000163218.15	1.19205
intron_1_159841235_159854757	0.232911	Esophagus_Mucosa	0.92967	ENSG00000256029	intron_1_159811025_159824547	ENSG00000256029.6	-1.19289
intron_1_159841235_159854757	0.232911	Esophagus_Mucosa	0.92967	SNHG28	intron_1_159811025_159824547	ENSG00000188004.11	-1.19289
intron_1_19745651_19746456	0.232684	Esophagus_Mucosa	0.92967	TMCO4	intron_1_20072144_20072949	ENSG00000162542.14	-1.19347
intron_1_21606197_21608213	0.233308	Esophagus_Mucosa	0.92967	RAP1GAP	intron_1_21932690_21934706	ENSG00000076864.21	1.19188
intron_1_88961287_88961381	0.232642	Esophagus_Mucosa	0.92967	KYAT3	intron_1_89426970_89427064	ENSG00000137944.18	-1.19358
intron_21_36058924_36060282	0.232922	Esophagus_Mucosa	0.92967	SETD4	intron_21_37431222_37432580	ENSG00000185917.14	-1.19287
intron_22_27935230_27985692	0.232598	Esophagus_Mucosa	0.92967	TTC28-AS1	intron_22_28331218_28381680	ENSG00000235954.9	-1.19369
intron_22_50577034_50577324	0.232576	Esophagus_Mucosa	0.92967	CHKB-CPT1B	intron_22_51015463_51015753	ENSG00000254413.8	-1.19375
intron_22_50577034_50577324	0.232576	Esophagus_Mucosa	0.92967	CPT1B	intron_22_51015463_51015753	ENSG00000205560.13	-1.19375
intron_2_237520029_237525601	0.233047	Esophagus_Mucosa	0.92967	MLPH	intron_2_238428672_238434244	ENSG00000115648.14	1.19255
intron_3_126622540_126629379	0.232382	Esophagus_Mucosa	0.92967	TXNRD3	intron_3_126341383_126348222	ENSG00000197763.20	1.19424
intron_3_46687684_46688098	0.232655	Esophagus_Mucosa	0.92967	ALS2CL	intron_3_46729174_46729588	ENSG00000178038.17	-1.19355
intron_3_56615272_56615922	0.232976	Esophagus_Mucosa	0.92967	CCDC66	intron_3_56649300_56649950	ENSG00000180376.17	-1.19273
intron_4_182915575_182915881	0.233186	Esophagus_Mucosa	0.92967	DCTD	intron_4_183836728_183837034	ENSG00000129187.15	1.19219
intron_4_8452028_8452882	0.233017	Esophagus_Mucosa	0.92967	TRMT44	intron_4_8453755_8454609	ENSG00000155275.19	1.19262
intron_5_91373838_91374114	0.233097	Esophagus_Mucosa	0.92967	ARRDC3	intron_5_90669655_90669931	ENSG00000113369.9	1.19242
intron_6_24418578_24422937	0.232348	Esophagus_Mucosa	0.92967	MRS2	intron_6_24418806_24423165	ENSG00000124532.15	-1.19433
intron_6_52671245_52677087	0.233403	Esophagus_Mucosa	0.92967	TMEM14A	intron_6_52536043_52541885	ENSG00000096092.6	1.19164
intron_15_73920038_73925270	0.225689	Testis	0.929681	LOXL1-AS1	intron_15_74212379_74217611	ENSG00000261801.8	-1.21154
intron_17_5444513_5448809	0.292059	smultixcan	0.929684	DHX33	intron_17_5347833_5352129	ENSG00000005100.13	-1.35153
intron_3_195156581_195175631	0.228273	Spleen	0.929689	XXYLT1	intron_3_194877310_194896360	ENSG00000173950.16	-1.20482
intron_3_195156581_195226709	0.228273	Spleen	0.929689	XXYLT1	intron_3_194877310_194947438	ENSG00000173950.16	1.20482
intron_19_33114419_33117825	0.227472	Brain_Amygdala	0.92969	GPATCH1	intron_19_33605325_33608731	ENSG00000076650.7	1.2069
intron_13_29532982_29535819	0.278506	Pancreas	0.929694	SLC7A1	intron_13_30107119_30109956	ENSG00000139514.13	1.08368
intron_14_23358965_23359317	0.292126	smultixcan	0.929694	EFS	intron_14_23828174_23828526	ENSG00000100842.13	1.31742
intron_17_15438200_15475601	0.292113	smultixcan	0.929694	CDRT4	intron_17_15341517_15378915	ENSG00000239704.12	1.0535
intron_1_112703806_112707078	0.292086	smultixcan	0.929694	RHOC	intron_1_113246428_113249700	ENSG00000155366.17	1.36814
intron_1_225567414_225652686	0.292079	smultixcan	0.929694	ENAH	intron_1_225755116_225840388	ENSG00000154380.19	0.824534
intron_7_29072423_29086484	0.292123	smultixcan	0.929694	CPVL	intron_7_29112039_29126100	ENSG00000106066.15	-1.05348
intron_8_66445414_66447264	0.292125	smultixcan	0.929694	ADHFE1	intron_8_67357649_67359499	ENSG00000147576.17	-0.289373
intron_8_66445414_66447264	0.292125	smultixcan	0.929694	ENSG00000285791	intron_8_67357649_67359499	ENSG00000285791.1	-0.289373
intron_13_43860070_43868694	0.246645	Heart_Atrial_Appendage	0.9297	CCDC122	intron_13_44434206_44442830	ENSG00000151773.13	1.15854
intron_17_76578816_76585684	0.268195	Whole_Blood	0.929706	ST6GALNAC2	intron_17_74574898_74581766	ENSG00000070731.11	1.10723
intron_16_634797_636094	0.24274	Stomach	0.929706	METTL26	intron_16_684797_686094	ENSG00000130731.16	-1.16816
intron_10_17708951_17714543	0.246822	Heart_Atrial_Appendage	0.929708	STAM	intron_10_17750950_17756542	ENSG00000136738.15	1.1581
intron_10_69867805_69872184	0.246907	Heart_Atrial_Appendage	0.929708	COL13A1	intron_10_71627561_71631940	ENSG00000197467.17	1.15789
intron_11_60914268_60919686	0.246753	Heart_Atrial_Appendage	0.929708	TMEM109	intron_11_60681740_60687158	ENSG00000110108.10	1.15827
intron_11_6548402_6548645	0.246907	Heart_Atrial_Appendage	0.929708	DNHD1	intron_11_6569632_6569875	ENSG00000179532.13	1.15789
intron_12_6036491_6044291	0.246807	Heart_Atrial_Appendage	0.929708	VWF	intron_12_6145657_6153457	ENSG00000110799.14	-1.15814
intron_17_82481211_82483716	0.246876	Heart_Atrial_Appendage	0.929708	NARF	intron_17_80439087_80441592	ENSG00000141562.19	1.15797
intron_1_230679052_230683574	0.246897	Heart_Atrial_Appendage	0.929708	COG2	intron_1_230814798_230819320	ENSG00000135775.14	-1.15792
intron_16_67194980_67195782	0.292154	smultixcan	0.929713	E2F4	intron_16_67228883_67229685	ENSG00000205250.9	0.592561
intron_1_165409690_165410702	0.292164	smultixcan	0.929713	RXRG	intron_1_165378927_165379939	ENSG00000143171.13	1.05339
intron_2_180984093_181057693	0.292162	smultixcan	0.929713	UBE2E3	intron_2_181848820_181922420	ENSG00000170035.16	-1.05786
intron_3_52485827_52487196	0.292171	smultixcan	0.929713	NISCH	intron_3_52519843_52521212	ENSG00000010322.16	-1.05337
intron_3_52486552_52487196	0.292171	smultixcan	0.929713	NISCH	intron_3_52520568_52521212	ENSG00000010322.16	1.05337
intron_10_114173265_114174015	0.288701	Pancreas	0.929722	CCDC186	intron_10_115933024_115933774	ENSG00000165813.20	1.06098
intron_10_80090431_80090797	0.282871	Pancreas	0.929722	TMEM254	intron_10_81850187_81850553	ENSG00000133678.14	-1.07389
intron_10_86843510_86875867	0.280314	Pancreas	0.929722	BMPR1A	intron_10_88603267_88635624	ENSG00000107779.14	1.07961
intron_10_91222983_91240484	0.282072	Pancreas	0.929722	PCGF5	intron_10_92982740_93000241	ENSG00000180628.15	-1.07568
intron_10_97617322_97619587	0.282404	Pancreas	0.929722	MORN4	intron_10_99377079_99379344	ENSG00000171160.18	1.07494
intron_11_124754340_124754630	0.288823	Pancreas	0.929722	ESAM	intron_11_124624236_124624526	ENSG00000149564.12	-1.06071
intron_11_125894286_125895224	0.286122	Pancreas	0.929722	PUS3	intron_11_125764181_125765119	ENSG00000110060.9	-1.06667
intron_11_17430959_17432204	0.284424	Pancreas	0.929722	ABCC8	intron_11_17452506_17453751	ENSG00000006071.16	1.07043
intron_11_18536469_18544623	0.287679	Pancreas	0.929722	UEVLD	intron_11_18558016_18566170	ENSG00000151116.17	1.06323
intron_11_20395962_20397577	0.286468	Pancreas	0.929722	PRMT3	intron_11_20417508_20419123	ENSG00000185238.13	1.0659
intron_11_205469_205611	0.287945	Pancreas	0.929722	BET1L	intron_11_205469_205611	ENSG00000177951.18	-1.06264
intron_11_3371703_3379038	0.282677	Pancreas	0.929722	ZNF195	intron_11_3392933_3400268	ENSG00000005801.18	-1.07432
intron_11_36277123_36278477	0.281806	Pancreas	0.929722	COMMD9	intron_11_36298673_36300027	ENSG00000110442.12	-1.07627
intron_11_57496164_57500779	0.285753	Pancreas	0.929722	SLC43A1	intron_11_57263637_57268252	ENSG00000149150.9	-1.06748
intron_11_64827611_64827686	0.283274	Pancreas	0.929722	CDC42BPG	intron_11_64595083_64595158	ENSG00000171219.9	-1.07299
intron_11_64827783_64829471	0.283274	Pancreas	0.929722	CDC42BPG	intron_11_64595255_64596943	ENSG00000171219.9	1.07299
intron_11_67245458_67245985	0.287136	Pancreas	0.929722	KDM2A	intron_11_67012929_67013456	ENSG00000173120.15	1.06443
intron_11_903111_904706	0.280271	Pancreas	0.929722	CHID1	intron_11_903111_904706	ENSG00000177830.18	1.07971
intron_12_113288234_113288495	0.27923	Pancreas	0.929722	TPCN1	intron_12_113726039_113726300	ENSG00000186815.13	-1.08205
intron_12_113288234_113288758	0.27923	Pancreas	0.929722	TPCN1	intron_12_113726039_113726563	ENSG00000186815.13	1.08205
intron_12_120446829_120454933	0.282928	Pancreas	0.929722	GATC	intron_12_120884632_120892736	ENSG00000257218.6	1.07376
intron_12_120446829_120457076	0.283577	Pancreas	0.929722	ENSG00000111780	intron_12_120884632_120894879	ENSG00000111780.8	-1.07232
intron_12_120446829_120457076	0.283577	Pancreas	0.929722	GATC	intron_12_120884632_120894879	ENSG00000257218.6	-1.07232
intron_12_132841596_132843011	0.288749	Pancreas	0.929722	CHFR	intron_12_133418182_133419597	ENSG00000072609.18	1.06087
intron_12_28226199_28255581	0.282246	Pancreas	0.929722	CCDC91	intron_12_28379132_28408514	ENSG00000123106.11	-1.07529
intron_12_4610284_4612543	0.27931	Pancreas	0.929722	DYRK4	intron_12_4719450_4721709	ENSG00000010219.14	1.08187
intron_12_47772320_47779028	0.282571	Pancreas	0.929722	SLC48A1	intron_12_48166103_48172811	ENSG00000211584.14	-1.07456
intron_12_52011141_52013687	0.27888	Pancreas	0.929722	TAMALIN	intron_12_52404925_52407471	ENSG00000161835.11	1.08284
intron_12_52237717_52238680	0.285085	Pancreas	0.929722	KRT7	intron_12_52631501_52632464	ENSG00000135480.17	-1.06897
intron_12_54183959_54188951	0.282506	Pancreas	0.929722	SMUG1	intron_12_54577743_54582735	ENSG00000123415.16	1.07471
intron_12_56283857_56285916	0.279783	Pancreas	0.929722	CS	intron_12_56677641_56679700	ENSG00000062485.19	1.08081
intron_12_56300187_56314529	0.285818	Pancreas	0.929722	CNPY2-AS1	intron_12_56693971_56708313	ENSG00000257303.4	-1.06734
intron_12_56312885_56314851	0.281283	Pancreas	0.929722	CNPY2	intron_12_56706669_56708635	ENSG00000257727.6	-1.07744
intron_12_56324185_56324294	0.287341	Pancreas	0.929722	PAN2	intron_12_56717969_56718078	ENSG00000135473.16	1.06397
intron_12_57773128_57774629	0.284869	Pancreas	0.929722	EEF1AKMT3	intron_12_58166911_58168412	ENSG00000123427.17	1.06944
intron_12_57774767_57780255	0.281753	Pancreas	0.929722	EEF1AKMT3	intron_12_58168550_58174038	ENSG00000123427.17	1.07639
intron_12_57782858_57783110	0.281753	Pancreas	0.929722	TSFM	intron_12_58176641_58176893	ENSG00000123297.20	-1.07639
intron_12_66138166_66138724	0.279586	Pancreas	0.929722	TMBIM4	intron_12_66531946_66532504	ENSG00000155957.19	1.08125
intron_13_113637896_113640120	0.284337	Pancreas	0.929722	TFDP1	intron_13_114292211_114294435	ENSG00000198176.13	1.07063
intron_13_19835689_19837656	0.27929	Pancreas	0.929722	ZMYM5	intron_13_20409829_20411796	ENSG00000132950.19	-1.08192
intron_13_49549648_49551326	0.283977	Pancreas	0.929722	RCBTB1	intron_13_50123784_50125462	ENSG00000136144.12	-1.07143
intron_13_75845379_75849079	0.284797	Pancreas	0.929722	LMO7	intron_13_76419515_76423215	ENSG00000136153.20	1.06961
intron_13_95940091_95947037	0.284204	Pancreas	0.929722	UGGT2	intron_13_96592345_96599291	ENSG00000102595.21	-1.07092
intron_14_102339223_102341323	0.287245	Pancreas	0.929722	ZNF839	intron_14_102805560_102807660	ENSG00000022976.16	1.06419
intron_14_102339223_102342103	0.282246	Pancreas	0.929722	ZNF839	intron_14_102805560_102808440	ENSG00000022976.16	-1.07529
intron_14_23360281_23360555	0.280047	Pancreas	0.929722	EFS	intron_14_23829490_23829764	ENSG00000100842.13	-1.08021
intron_14_74050195_74055584	0.280425	Pancreas	0.929722	BBOF1	intron_14_74516898_74522287	ENSG00000119636.16	-1.07937
intron_14_75038412_75041615	0.286344	Pancreas	0.929722	MLH3	intron_14_75505115_75508318	ENSG00000119684.16	1.06618
intron_14_76176690_76177988	0.284724	Pancreas	0.929722	GPATCH2L	intron_14_76643033_76644331	ENSG00000089916.18	-1.06977
intron_14_91279306_91281162	0.286122	Pancreas	0.929722	CCDC88C	intron_14_91745650_91747506	ENSG00000015133.20	1.06667
intron_15_40532302_40557216	0.285555	Pancreas	0.929722	CCDC32	intron_15_40824501_40849415	ENSG00000128891.17	1.06792
intron_15_65605236_65607159	0.285182	Pancreas	0.929722	INTS14	intron_15_65897574_65899497	ENSG00000138614.16	1.06875
intron_15_65605236_65607302	0.28115	Pancreas	0.929722	INTS14	intron_15_65897574_65899640	ENSG00000138614.16	-1.07774
intron_15_65756472_65761360	0.281491	Pancreas	0.929722	DENND4A	intron_15_66048810_66053698	ENSG00000174485.16	1.07698
intron_15_70057658_70058159	0.284549	Pancreas	0.929722	TLE3	intron_15_70349997_70350498	ENSG00000140332.18	-1.07016
intron_15_72727994_72729616	0.280237	Pancreas	0.929722	BBS4	intron_15_73020335_73021957	ENSG00000140463.14	1.07979
intron_15_85684873_85693277	0.280094	Pancreas	0.929722	AKAP13	intron_15_86228104_86236508	ENSG00000170776.22	1.08011
intron_16_14678760_14688165	0.287748	Pancreas	0.929722	PLA2G10	intron_16_14772617_14782022	ENSG00000069764.10	1.06307
intron_16_20900889_20915556	0.280063	Pancreas	0.929722	LYRM1	intron_16_20912211_20926878	ENSG00000102897.10	1.08018
intron_16_25126126_25128475	0.282174	Pancreas	0.929722	LCMT1	intron_16_25137447_25139796	ENSG00000205629.12	-1.07545
intron_16_28835399_28835546	0.280527	Pancreas	0.929722	ATXN2L	intron_16_28846720_28846867	ENSG00000168488.19	-1.07914
intron_16_28863945_28867374	0.283746	Pancreas	0.929722	SH2B1	intron_16_28875266_28878695	ENSG00000178188.16	-1.07194
intron_16_28867033_28867331	0.28699	Pancreas	0.929722	SH2B1	intron_16_28878354_28878652	ENSG00000178188.16	1.06475
intron_16_298251_304304	0.280945	Pancreas	0.929722	AXIN1	intron_16_348251_354304	ENSG00000103126.15	1.0782
intron_16_71479005_71482082	0.280012	Pancreas	0.929722	ENSG00000261611	intron_16_71512908_71515985	ENSG00000261611.6	-1.08029
intron_16_71479005_71482082	0.280012	Pancreas	0.929722	ZNF19	intron_16_71512908_71515985	ENSG00000157429.16	-1.08029
intron_16_71479100_71482082	0.280012	Pancreas	0.929722	ZNF19	intron_16_71513003_71515985	ENSG00000157429.16	1.08029
intron_16_74918008_74921947	0.285609	Pancreas	0.929722	WDR59	intron_16_74951906_74955845	ENSG00000103091.15	-1.0678
intron_16_77725584_77741582	0.278896	Pancreas	0.929722	NUDT7	intron_16_77759481_77775479	ENSG00000140876.11	-1.0828
intron_16_77735986_77741582	0.287467	Pancreas	0.929722	NUDT7	intron_16_77769883_77775479	ENSG00000140876.11	1.06369
intron_16_8859335_8868966	0.283459	Pancreas	0.929722	CARHSP1	intron_16_8953192_8962823	ENSG00000153048.11	1.07258
intron_17_16299978_16313547	0.278751	Pancreas	0.929722	PIGL	intron_17_16203292_16216861	ENSG00000108474.17	1.08313
intron_17_1679799_1680726	0.28362	Pancreas	0.929722	PRPF8	intron_17_1583093_1584020	ENSG00000174231.18	1.07222
intron_17_40019933_40020273	0.288009	Pancreas	0.929722	MED24	intron_17_38176186_38176526	ENSG00000008838.21	1.0625
intron_17_40131584_40132034	0.288613	Pancreas	0.929722	MSL1	intron_17_38287837_38288287	ENSG00000188895.12	-1.06117
intron_17_7582531_7582900	0.284558	Pancreas	0.929722	ENSG00000233223	intron_17_7485849_7486218	ENSG00000233223.5	1.07014
intron_17_76384806_76385451	0.285662	Pancreas	0.929722	SPHK1	intron_17_74380887_74381532	ENSG00000176170.14	1.06769
intron_18_5395147_5395609	0.28511	Pancreas	0.929722	EPB41L3	intron_18_5395146_5395608	ENSG00000082397.18	1.06891
intron_18_62114639_62138243	0.28855	Pancreas	0.929722	PIGN	intron_18_59781872_59805476	ENSG00000197563.11	1.06131
intron_19_10315553_10315705	0.280744	Pancreas	0.929722	FDX2	intron_19_10426229_10426381	ENSG00000267673.7	-1.07865
intron_19_10702254_10707302	0.287811	Pancreas	0.929722	QTRT1	intron_19_10812930_10817978	ENSG00000213339.9	-1.06294
intron_19_14491743_14492857	0.287478	Pancreas	0.929722	GIPC1	intron_19_14602555_14603669	ENSG00000123159.16	-1.06367
intron_19_18122127_18122673	0.288102	Pancreas	0.929722	MAST3	intron_19_18232937_18233483	ENSG00000099308.13	-1.0623
intron_19_38946567_38948567	0.283351	Pancreas	0.929722	ENSG00000269547	intron_19_39437207_39439207	ENSG00000269547.1	1.07282
intron_19_38946567_38948567	0.283351	Pancreas	0.929722	FBXO17	intron_19_39437207_39439207	ENSG00000269190.6	1.07282
intron_19_40451492_40458155	0.281511	Pancreas	0.929722	BLVRB	intron_19_40957399_40964062	ENSG00000090013.11	1.07693
intron_19_4094498_4095388	0.281965	Pancreas	0.929722	MAP2K2	intron_19_4094496_4095386	ENSG00000126934.15	1.07592
intron_19_4325545_4326942	0.286886	Pancreas	0.929722	STAP2	intron_19_4325542_4326939	ENSG00000178078.12	1.06498
intron_19_43655573_43656479	0.282666	Pancreas	0.929722	PLAUR	intron_19_44159725_44160631	ENSG00000011422.12	1.07435
intron_19_5708403_5711771	0.284429	Pancreas	0.929722	LONP1	intron_19_5708414_5711782	ENSG00000196365.12	1.07042
intron_19_8831401_8832209	0.284309	Pancreas	0.929722	ZNF558	intron_19_8942077_8942885	ENSG00000167785.9	-1.07069
intron_19_902130_902242	0.281069	Pancreas	0.929722	R3HDM4	intron_19_902130_902242	ENSG00000198858.10	1.07792
intron_1_109402090_109409928	0.28601	Pancreas	0.929722	PSMA5	intron_1_109944712_109952550	ENSG00000143106.13	1.06691
intron_1_11790898_11791207	0.28754	Pancreas	0.929722	MTHFR	intron_1_11850955_11851264	ENSG00000177000.13	1.06353
intron_1_150661928_150663632	0.279916	Pancreas	0.929722	GOLPH3L	intron_1_150634404_150636108	ENSG00000143457.11	-1.08051
intron_1_151156722_151158666	0.282597	Pancreas	0.929722	TNFAIP8L2	intron_1_151129198_151131142	ENSG00000163154.6	-1.0745
intron_1_155929840_155933633	0.28394	Pancreas	0.929722	KHDC4	intron_1_155899631_155903424	ENSG00000132680.11	-1.07151
intron_1_156194247_156199835	0.281989	Pancreas	0.929722	SLC25A44	intron_1_156164038_156169626	ENSG00000160785.14	-1.07586
intron_1_161213182_161213380	0.285357	Pancreas	0.929722	NDUFS2	intron_1_161182972_161183170	ENSG00000158864.13	1.06836
intron_1_1676846_1692449	0.27912	Pancreas	0.929722	SLC35E2B	intron_1_1608285_1623888	ENSG00000189339.12	-1.0823
intron_1_193023036_193023844	0.284591	Pancreas	0.929722	UCHL5	intron_1_192992166_192992974	ENSG00000116750.14	1.07006
intron_1_193023946_193027875	0.284389	Pancreas	0.929722	UCHL5	intron_1_192993076_192997005	ENSG00000116750.14	1.07051
intron_1_193023946_193028085	0.284389	Pancreas	0.929722	UCHL5	intron_1_192993076_192997215	ENSG00000116750.14	-1.07051
intron_1_206611374_206612287	0.286289	Pancreas	0.929722	EIF2D	intron_1_206784727_206785640	ENSG00000143486.16	-1.0663
intron_1_207339417_207359546	0.284389	Pancreas	0.929722	CD55	intron_1_207512762_207532891	ENSG00000196352.18	-1.07051
intron_1_225501070_225507951	0.279983	Pancreas	0.929722	ENAH	intron_1_225688772_225695653	ENSG00000154380.19	-1.08036
intron_1_225514900_225517196	0.283977	Pancreas	0.929722	ENAH	intron_1_225702602_225704898	ENSG00000154380.19	-1.07143
intron_1_24134386_24137131	0.286304	Pancreas	0.929722	IL22RA1	intron_1_24460876_24463621	ENSG00000142677.4	-1.06627
intron_1_244842058_244842199	0.288933	Pancreas	0.929722	COX20	intron_1_245005360_245005501	ENSG00000203667.10	-1.06047
intron_1_25247029_25247309	0.279387	Pancreas	0.929722	RSRP1	intron_1_25573520_25573800	ENSG00000117616.18	1.0817
intron_1_26912086_26913409	0.283881	Pancreas	0.929722	NR0B2	intron_1_27238577_27239900	ENSG00000131910.5	-1.07164
intron_1_43313968_43314383	0.279594	Pancreas	0.929722	TIE1	intron_1_43779639_43780054	ENSG00000066056.14	-1.08123
intron_1_46580627_46583228	0.286778	Pancreas	0.929722	MKNK1	intron_1_47046299_47048900	ENSG00000079277.22	1.06522
intron_1_6871840_6887654	0.28508	Pancreas	0.929722	CAMTA1	intron_1_6931900_6947714	ENSG00000171735.20	1.06898
intron_1_74201410_74204391	0.288588	Pancreas	0.929722	FPGT-TNNI3K	intron_1_74667094_74670075	ENSG00000259030.8	1.06122
intron_1_74201410_74204391	0.288588	Pancreas	0.929722	FPGT	intron_1_74667094_74670075	ENSG00000254685.8	1.06122
intron_1_90832196_90851483	0.286213	Pancreas	0.929722	LINC02609	intron_1_91297753_91317040	ENSG00000233593.12	-1.06647
intron_20_31548793_31549029	0.284355	Pancreas	0.929722	HM13	intron_20_30136596_30136832	ENSG00000101294.18	-1.07059
intron_20_31561736_31566210	0.281717	Pancreas	0.929722	HM13	intron_20_30149539_30154013	ENSG00000101294.18	-1.07647
intron_20_31566295_31567640	0.281717	Pancreas	0.929722	HM13	intron_20_30154098_30155443	ENSG00000101294.18	-1.07647
intron_20_31566295_31568078	0.281717	Pancreas	0.929722	HM13	intron_20_30154098_30155881	ENSG00000101294.18	1.07647
intron_20_31566295_31569120	0.281717	Pancreas	0.929722	HM13	intron_20_30154098_30156923	ENSG00000101294.18	1.07647
intron_20_31568224_31569120	0.284355	Pancreas	0.929722	HM13	intron_20_30156027_30156923	ENSG00000101294.18	1.07059
intron_20_31568280_31569120	0.284355	Pancreas	0.929722	HM13	intron_20_30156083_30156923	ENSG00000101294.18	-1.07059
intron_20_35498716_35500049	0.283325	Pancreas	0.929722	CEP250	intron_20_34086545_34087878	ENSG00000126001.17	1.07288
intron_20_44936730_44938102	0.284094	Pancreas	0.929722	PABPC1L	intron_20_43565371_43566743	ENSG00000101104.13	1.07117
intron_20_49874821_49877981	0.280939	Pancreas	0.929722	SLC9A8	intron_20_48491358_48494518	ENSG00000197818.12	-1.07821
intron_20_53569264_53571721	0.283478	Pancreas	0.929722	ZNF217	intron_20_52185803_52188260	ENSG00000171940.14	1.07254
intron_20_53571853_53575727	0.283478	Pancreas	0.929722	ZNF217	intron_20_52188392_52192266	ENSG00000171940.14	-1.07254
intron_20_62286488_62286583	0.285954	Pancreas	0.929722	OSBPL2	intron_20_60861544_60861639	ENSG00000130703.17	1.06704
intron_21_33403616_33414888	0.285612	Pancreas	0.929722	IFNGR2	intron_21_34775922_34787195	ENSG00000159128.16	1.0678
intron_21_41346407_41347013	0.283034	Pancreas	0.929722	FAM3B	intron_21_42718334_42718940	ENSG00000183844.17	-1.07353
intron_21_44907095_44910284	0.287009	Pancreas	0.929722	ITGB2	intron_21_46327010_46330199	ENSG00000160255.19	-1.06471
intron_21_45282459_45285678	0.28592	Pancreas	0.929722	POFUT2	intron_21_46702374_46705593	ENSG00000186866.17	-1.06711
intron_21_45505966_45507561	0.282322	Pancreas	0.929722	COL18A1	intron_21_46925880_46927475	ENSG00000182871.16	-1.07512
intron_22_17600095_17601092	0.285085	Pancreas	0.929722	ATP6V1E1	intron_22_18082861_18083858	ENSG00000131100.13	1.06897
intron_22_19877234_19878090	0.285085	Pancreas	0.929722	TXNRD2	intron_22_19864757_19865613	ENSG00000184470.21	-1.06897
intron_22_20052584_20061530	0.288156	Pancreas	0.929722	TANGO2	intron_22_20040107_20049053	ENSG00000183597.16	-1.06218
intron_22_20053551_20055943	0.288156	Pancreas	0.929722	TANGO2	intron_22_20041074_20043466	ENSG00000183597.16	1.06218
intron_22_38734232_38734324	0.281989	Pancreas	0.929722	GTPBP1	intron_22_39130237_39130329	ENSG00000100226.16	-1.07586
intron_22_50248292_50248366	0.280611	Pancreas	0.929722	HDAC10	intron_22_50686721_50686795	ENSG00000100429.18	-1.07895
intron_22_50248292_50248366	0.280611	Pancreas	0.929722	MAPK12	intron_22_50686721_50686795	ENSG00000188130.14	-1.07895
intron_22_50248751_50248831	0.282571	Pancreas	0.929722	HDAC10	intron_22_50687180_50687260	ENSG00000100429.18	-1.07456
intron_22_50248751_50248831	0.282571	Pancreas	0.929722	MAPK12	intron_22_50687180_50687260	ENSG00000188130.14	-1.07456
intron_22_50248890_50249103	0.280611	Pancreas	0.929722	HDAC10	intron_22_50687319_50687532	ENSG00000100429.18	1.07895
intron_22_50248890_50249103	0.280611	Pancreas	0.929722	MAPK12	intron_22_50687319_50687532	ENSG00000188130.14	1.07895
intron_22_50277738_50277853	0.283512	Pancreas	0.929722	PLXNB2	intron_22_50716167_50716282	ENSG00000196576.16	-1.07246
intron_2_111248241_111344061	0.279267	Pancreas	0.929722	MIR4435-2HG	intron_2_112005818_112101638	ENSG00000172965.17	1.08197
intron_2_160258046_160271126	0.288185	Pancreas	0.929722	LINC02478	intron_2_161114557_161127637	ENSG00000285373.3	-1.06211
intron_2_166204225_166204360	0.281823	Pancreas	0.929722	SCN9A	intron_2_167060735_167060870	ENSG00000169432.19	-1.07623
intron_2_174351725_174378923	0.282164	Pancreas	0.929722	CIR1	intron_2_175216453_175243651	ENSG00000138433.16	1.07547
intron_2_190974932_190975310	0.287022	Pancreas	0.929722	STAT1	intron_2_191839658_191840036	ENSG00000115415.21	1.06468
intron_2_232558018_232564247	0.288869	Pancreas	0.929722	EIF4E2	intron_2_233422728_233428957	ENSG00000135930.15	1.06061
intron_2_237760205_237762603	0.283726	Pancreas	0.929722	LRRFIP1	intron_2_238668848_238671246	ENSG00000124831.20	-1.07199
intron_2_241742574_241743622	0.282517	Pancreas	0.929722	D2HGDH	intron_2_242681989_242683037	ENSG00000180902.18	-1.07468
intron_2_241742574_241743639	0.282517	Pancreas	0.929722	D2HGDH	intron_2_242681989_242683054	ENSG00000180902.18	1.07468
intron_2_27772692_27779433	0.288397	Pancreas	0.929722	MRPL33	intron_2_27995559_28002300	ENSG00000243147.8	-1.06164
intron_2_38828436_38837831	0.281869	Pancreas	0.929722	DHX57	intron_2_39055578_39064973	ENSG00000163214.21	1.07613
intron_2_39299801_39307943	0.279096	Pancreas	0.929722	MAP4K3	intron_2_39526942_39535084	ENSG00000011566.15	-1.08235
intron_2_39453931_39454297	0.287095	Pancreas	0.929722	MAP4K3-DT	intron_2_39681072_39681438	ENSG00000231312.8	1.06452
intron_2_39454365_39474527	0.283977	Pancreas	0.929722	MAP4K3-DT	intron_2_39681506_39701668	ENSG00000231312.8	1.07143
intron_2_85551981_85552939	0.281363	Pancreas	0.929722	GGCX	intron_2_85779104_85780062	ENSG00000115486.13	-1.07726
intron_3_119579851_119580551	0.288716	Pancreas	0.929722	ADPRH	intron_3_119298698_119299398	ENSG00000144843.12	-1.06094
intron_3_12604289_12606201	0.283393	Pancreas	0.929722	RAF1	intron_3_12645788_12647700	ENSG00000132155.14	1.07273
intron_3_130104006_130104089	0.280962	Pancreas	0.929722	ENSG00000291081	intron_3_129822849_129822932	ENSG00000291081.1	1.07816
intron_3_133574284_133575039	0.279546	Pancreas	0.929722	CDV3	intron_3_133293128_133293883	ENSG00000091527.17	-1.08134
intron_3_143028646_143032784	0.288328	Pancreas	0.929722	U2SURP	intron_3_142747488_142751626	ENSG00000163714.18	-1.0618
intron_3_158571347_158592434	0.286586	Pancreas	0.929722	MLF1	intron_3_158289136_158310223	ENSG00000178053.21	1.06564
intron_3_17508605_17623849	0.278903	Pancreas	0.929722	TBC1D5	intron_3_17550097_17665341	ENSG00000131374.15	-1.08279
intron_3_193615770_193617178	0.286562	Pancreas	0.929722	OPA1	intron_3_193333559_193334967	ENSG00000198836.11	-1.06569
intron_3_193617837_193618869	0.286562	Pancreas	0.929722	OPA1	intron_3_193335626_193336658	ENSG00000198836.11	1.06569
intron_3_196052184_196053418	0.287095	Pancreas	0.929722	TFRC	intron_3_195779055_195780289	ENSG00000072274.14	1.06452
intron_3_28515621_28520992	0.282635	Pancreas	0.929722	ZCWPW2	intron_3_28557112_28562483	ENSG00000206559.8	1.07442
intron_3_33563966_33570727	0.283977	Pancreas	0.929722	CLASP2	intron_3_33605458_33612219	ENSG00000163539.18	1.07143
intron_3_42563686_42563765	0.283977	Pancreas	0.929722	SEC22C	intron_3_42605178_42605257	ENSG00000093183.14	-1.07143
intron_3_42563686_42568865	0.283977	Pancreas	0.929722	SEC22C	intron_3_42605178_42610357	ENSG00000093183.14	1.07143
intron_3_48694240_48694694	0.28758	Pancreas	0.929722	IP6K2	intron_3_48731673_48732127	ENSG00000068745.15	-1.06344
intron_3_57659180_57660760	0.28002	Pancreas	0.929722	DENND6A	intron_3_57644907_57646487	ENSG00000174839.13	1.08028
intron_3_9904151_9906364	0.287406	Pancreas	0.929722	IL17RE	intron_3_9945835_9948048	ENSG00000163701.19	1.06383
intron_4_119212873_119217550	0.283555	Pancreas	0.929722	USP53	intron_4_120134028_120138705	ENSG00000145390.12	1.07237
intron_4_129109672_129111686	0.285167	Pancreas	0.929722	C4orf33	intron_4_130030827_130032841	ENSG00000151470.13	1.06878
intron_4_139125329_139137630	0.286483	Pancreas	0.929722	ELF2	intron_4_140046483_140058784	ENSG00000109381.21	1.06587
intron_4_139139497_139176967	0.286483	Pancreas	0.929722	ELF2	intron_4_140060651_140098121	ENSG00000109381.21	-1.06587
intron_4_15007586_15017188	0.282862	Pancreas	0.929722	CPEB2	intron_4_15009210_15018812	ENSG00000137449.17	-1.07391
intron_4_38867834_38868398	0.281753	Pancreas	0.929722	FAM114A1	intron_4_38869455_38870019	ENSG00000197712.12	-1.07639
intron_5_103176910_103177667	0.282451	Pancreas	0.929722	PPIP5K2	intron_5_102512611_102513368	ENSG00000145725.21	-1.07483
intron_5_1053482_1057471	0.278947	Pancreas	0.929722	SLC12A7	intron_5_1053597_1057586	ENSG00000113504.21	-1.08269
intron_5_109823837_109842328	0.283746	Pancreas	0.929722	MAN2A1	intron_5_109159538_109178029	ENSG00000112893.10	-1.07194
intron_5_112209982_112234634	0.286	Pancreas	0.929722	EPB41L4A	intron_5_111545679_111570331	ENSG00000129595.14	-1.06694
intron_5_132824419_132824615	0.27923	Pancreas	0.929722	SHROOM1	intron_5_132160111_132160307	ENSG00000164403.15	1.08205
intron_5_178131376_178138108	0.283977	Pancreas	0.929722	RMND5B	intron_5_177558377_177565109	ENSG00000145916.19	-1.07143
intron_5_178149838_178153491	0.282315	Pancreas	0.929722	NHP2	intron_5_177576839_177580492	ENSG00000145912.10	-1.07513
intron_5_178916710_178931237	0.279197	Pancreas	0.929722	ZFP2	intron_5_178343711_178358238	ENSG00000198939.8	-1.08213
intron_5_180569340_180571230	0.286503	Pancreas	0.929722	CNOT6	intron_5_179996340_179998230	ENSG00000113300.13	-1.06582
intron_5_180795875_180802680	0.283652	Pancreas	0.929722	MGAT1	intron_5_180222875_180229680	ENSG00000131446.17	1.07215
intron_5_34814669_34818797	0.287839	Pancreas	0.929722	RAI14	intron_5_34814774_34818902	ENSG00000039560.14	1.06287
intron_5_55649314_55652529	0.288204	Pancreas	0.929722	SLC38A9	intron_5_54945142_54948357	ENSG00000177058.12	-1.06207
intron_5_55672695_55697846	0.282451	Pancreas	0.929722	SLC38A9	intron_5_54968523_54993674	ENSG00000177058.12	-1.07483
intron_5_55697992_55704322	0.288489	Pancreas	0.929722	SLC38A9	intron_5_54993820_55000150	ENSG00000177058.12	1.06144
intron_5_55697992_55711452	0.282451	Pancreas	0.929722	SLC38A9	intron_5_54993820_55007280	ENSG00000177058.12	-1.07483
intron_5_55704434_55711452	0.288204	Pancreas	0.929722	SLC38A9	intron_5_55000262_55007280	ENSG00000177058.12	1.06207
intron_5_71635246_71641003	0.286122	Pancreas	0.929722	MCCC2	intron_5_70931073_70936830	ENSG00000131844.17	-1.06667
intron_5_75712951_75717306	0.288869	Pancreas	0.929722	POC5	intron_5_75008776_75013131	ENSG00000152359.15	1.06061
intron_5_81255214_81256915	0.286539	Pancreas	0.929722	CKMT2	intron_5_80551033_80552734	ENSG00000131730.16	-1.06574
intron_5_94912976_94917896	0.281515	Pancreas	0.929722	MCTP1	intron_5_94248681_94253601	ENSG00000175471.20	-1.07692
intron_6_135346796_135358132	0.285118	Pancreas	0.929722	AHI1	intron_6_135667934_135679270	ENSG00000135541.22	1.06889
intron_6_159692863_159693145	0.288961	Pancreas	0.929722	SOD2	intron_6_160113895_160114177	ENSG00000291237.1	-1.0604
intron_6_26368050_26368178	0.283705	Pancreas	0.929722	BTN3A2	intron_6_26368278_26368406	ENSG00000186470.14	1.07203
intron_6_3137422_3138041	0.288905	Pancreas	0.929722	BPHL	intron_6_3137656_3138275	ENSG00000137274.13	1.06053
intron_6_3137493_3140386	0.288905	Pancreas	0.929722	BPHL	intron_6_3137727_3140620	ENSG00000137274.13	-1.06053
intron_6_3138179_3140386	0.288905	Pancreas	0.929722	BPHL	intron_6_3138413_3140620	ENSG00000137274.13	1.06053
intron_6_56463156_56463565	0.286938	Pancreas	0.929722	DST	intron_6_56327954_56328363	ENSG00000151914.22	-1.06486
intron_6_88801632_88844357	0.283763	Pancreas	0.929722	RNGTT	intron_6_89511351_89554076	ENSG00000111880.16	1.0719
intron_7_107298346_107324440	0.280142	Pancreas	0.929722	COG5	intron_7_106938791_106964885	ENSG00000164597.15	1.08
intron_7_107994960_107998357	0.286937	Pancreas	0.929722	LAMB1	intron_7_107635405_107638802	ENSG00000091136.15	1.06486
intron_7_130039547_130040951	0.286122	Pancreas	0.929722	ZC3HC1	intron_7_129679387_129680791	ENSG00000091732.17	1.06667
intron_7_1471641_1472243	0.286856	Pancreas	0.929722	INTS1	intron_7_1511277_1511879	ENSG00000164880.16	-1.06504
intron_7_1471641_1472273	0.286856	Pancreas	0.929722	INTS1	intron_7_1511277_1511909	ENSG00000164880.16	1.06504
intron_7_1481488_1482546	0.286562	Pancreas	0.929722	INTS1	intron_7_1521124_1522182	ENSG00000164880.16	1.06569
intron_7_156605380_156640536	0.285129	Pancreas	0.929722	RNF32-DT	intron_7_156398074_156433230	ENSG00000182648.15	1.06887
intron_7_156724178_156725435	0.283459	Pancreas	0.929722	LMBR1	intron_7_156516872_156518129	ENSG00000105983.23	-1.07258
intron_7_23254312_23256892	0.28789	Pancreas	0.929722	GPNMB	intron_7_23293931_23296511	ENSG00000136235.17	1.06276
intron_7_23598051_23604086	0.282375	Pancreas	0.929722	CCDC126	intron_7_23637670_23643705	ENSG00000169193.12	-1.075
intron_7_30603572_30609585	0.281273	Pancreas	0.929722	GARS1	intron_7_30643188_30649201	ENSG00000106105.15	1.07746
intron_7_35832900_35863552	0.288745	Pancreas	0.929722	SEPTIN7	intron_7_35872510_35903162	ENSG00000122545.22	1.06088
intron_7_44211124_44211554	0.288957	Pancreas	0.929722	YKT6	intron_7_44250723_44251153	ENSG00000106636.9	1.06041
intron_7_44211124_44212247	0.288957	Pancreas	0.929722	YKT6	intron_7_44250723_44251846	ENSG00000106636.9	-1.06041
intron_7_44211604_44212247	0.288957	Pancreas	0.929722	YKT6	intron_7_44251203_44251846	ENSG00000106636.9	1.06041
intron_7_4781312_4783316	0.281973	Pancreas	0.929722	AP5Z1	intron_7_4820943_4822947	ENSG00000242802.9	-1.0759
intron_7_4781754_4783316	0.280783	Pancreas	0.929722	AP5Z1	intron_7_4821385_4822947	ENSG00000242802.9	1.07856
intron_7_5329969_5332622	0.288701	Pancreas	0.929722	TNRC18	intron_7_5369600_5372253	ENSG00000182095.15	1.06098
intron_8_123441497_123448047	0.284204	Pancreas	0.929722	NTAQ1	intron_8_124453737_124460287	ENSG00000156795.8	1.07092
intron_8_140764290_140789474	0.283034	Pancreas	0.929722	PTK2	intron_8_141774389_141799573	ENSG00000169398.20	-1.07353
intron_8_143438087_143440041	0.28715	Pancreas	0.929722	ZC3H3	intron_8_144520257_144522211	ENSG00000014164.7	1.06439
intron_8_17497237_17502257	0.282375	Pancreas	0.929722	SLC7A2	intron_8_17354746_17359766	ENSG00000003989.18	-1.075
intron_8_17497237_17543318	0.282848	Pancreas	0.929722	SLC7A2	intron_8_17354746_17400827	ENSG00000003989.18	1.07394
intron_8_30703240_30708072	0.2874	Pancreas	0.929722	GSR	intron_8_30560757_30565589	ENSG00000104687.14	-1.06384
intron_8_37829559_37829851	0.288729	Pancreas	0.929722	ADGRA2	intron_8_37687077_37687369	ENSG00000020181.18	1.06091
intron_8_38238209_38242250	0.284724	Pancreas	0.929722	DDHD2	intron_8_38095727_38099768	ENSG00000085788.14	1.06977
intron_9_113536918_113583450	0.284326	Pancreas	0.929722	RGS3	intron_9_116299198_116345730	ENSG00000138835.24	-1.07065
intron_9_113581005_113582072	0.279465	Pancreas	0.929722	RGS3	intron_9_116343285_116344352	ENSG00000138835.24	-1.08152
intron_9_133788486_133789258	0.284134	Pancreas	0.929722	VAV2	intron_9_136653608_136654380	ENSG00000160293.17	1.07108
intron_9_26861139_26866634	0.288097	Pancreas	0.929722	CAAP1	intron_9_26861137_26866632	ENSG00000120159.13	1.06231
intron_9_26861139_26884810	0.288097	Pancreas	0.929722	CAAP1	intron_9_26861137_26884808	ENSG00000120159.13	-1.06231
intron_9_86981925_86987448	0.280611	Pancreas	0.929722	GAS1RR	intron_9_89596840_89602363	ENSG00000226237.4	-1.07895
intron_9_88448989_88462496	0.286371	Pancreas	0.929722	SPIN1	intron_9_91063904_91077411	ENSG00000106723.17	1.06612
intron_9_91325404_91355883	0.285967	Pancreas	0.929722	AUH	intron_9_94087686_94118165	ENSG00000148090.12	1.06701
intron_17_7582163_7582876	0.257539	Lung	0.929724	ENSG00000233223	intron_17_7485481_7486194	ENSG00000233223.5	-1.13223
intron_19_14765804_14766235	0.257519	Lung	0.929724	ADGRE2	intron_19_14876616_14877047	ENSG00000127507.18	1.13228
intron_1_160824249_160827748	0.257486	Lung	0.929724	LY9	intron_1_160794039_160797538	ENSG00000122224.18	-1.13235
intron_9_97998678_98002276	0.257486	Lung	0.929724	ANP32B	intron_9_100760960_100764558	ENSG00000136938.9	1.13235
intron_12_132843083_132844027	0.291279	Brain_Cerebellum	0.929726	CHFR	intron_12_133419669_133420613	ENSG00000072609.18	1.05532
intron_1_172591071_172600064	0.290745	Ovary	0.929731	SUCO	intron_1_172560211_172569204	ENSG00000094975.14	-1.05649
intron_10_94316756_94321901	0.171788	Brain_Spinal_cord_cervical_c-1	0.929739	PLCE1	intron_10_96076513_96081658	ENSG00000138193.17	-1.36648
intron_1_58534060_58534158	0.268253	Whole_Blood	0.929739	OMA1	intron_1_58999732_58999830	ENSG00000162600.12	1.1071
intron_10_104252189_104254464	0.292188	smultixcan	0.929742	GSTO1	intron_10_106011947_106014222	ENSG00000148834.13	-1.05333
intron_15_88899532_88901551	0.2428	Stomach	0.929743	MFGE8	intron_15_89442763_89444782	ENSG00000140545.16	1.16802
intron_17_7315119_7315252	0.242881	Stomach	0.929743	GPS2	intron_17_7218438_7218571	ENSG00000132522.16	-1.16782
intron_5_179851424_179853197	0.242854	Stomach	0.929743	MRNIP	intron_5_179278424_179280197	ENSG00000161010.16	1.16788
intron_10_100356764_100360734	0.290446	Pancreas	0.929744	SCD	intron_10_102116521_102120491	ENSG00000099194.6	-1.05714
intron_10_28614685_28616173	0.290145	Pancreas	0.929744	WAC	intron_10_28903614_28905102	ENSG00000095787.26	1.0578
intron_10_28614685_28616176	0.290145	Pancreas	0.929744	WAC	intron_10_28903614_28905105	ENSG00000095787.26	-1.0578
intron_11_125569573_125570104	0.290631	Pancreas	0.929744	EI24	intron_11_125439469_125440000	ENSG00000149547.15	1.05674
intron_11_125569573_125572458	0.290903	Pancreas	0.929744	EI24	intron_11_125439469_125442354	ENSG00000149547.15	-1.05614
intron_11_651407_653962	0.290875	Pancreas	0.929744	DEAF1	intron_11_651407_653962	ENSG00000177030.19	1.0562
intron_12_123203084_123210056	0.289035	Pancreas	0.929744	MPHOSPH9	intron_12_123687631_123694603	ENSG00000051825.15	-1.06024
intron_12_42210454_42210548	0.289307	Pancreas	0.929744	YAF2	intron_12_42604256_42604350	ENSG00000015153.15	1.05964
intron_12_42210619_42237599	0.289307	Pancreas	0.929744	YAF2	intron_12_42604421_42631401	ENSG00000015153.15	-1.05964
intron_12_56349261_56349345	0.290402	Pancreas	0.929744	STAT2	intron_12_56743045_56743129	ENSG00000170581.15	-1.05724
intron_12_56349261_56349426	0.290402	Pancreas	0.929744	STAT2	intron_12_56743045_56743210	ENSG00000170581.15	1.05724
intron_14_23557304_23558695	0.290527	Pancreas	0.929744	THTPA	intron_14_24026513_24027904	ENSG00000259431.6	1.05697
intron_14_58274010_58291635	0.289876	Pancreas	0.929744	PSMA3-AS1	intron_14_58740728_58758353	ENSG00000257621.9	-1.05839
intron_15_83010363_83011497	0.290395	Pancreas	0.929744	C15orf40	intron_15_83679115_83680249	ENSG00000169609.14	1.05726
intron_16_74676425_74678899	0.290071	Pancreas	0.929744	MLKL	intron_16_74710323_74712797	ENSG00000168404.13	1.05796
intron_17_13010671_13013207	0.290186	Pancreas	0.929744	ELAC2	intron_17_12913988_12916524	ENSG00000006744.19	-1.05771
intron_17_17850952_17861476	0.290446	Pancreas	0.929744	TOM1L2	intron_17_17754266_17764790	ENSG00000175662.18	1.05714
intron_17_3663885_3664195	0.28994	Pancreas	0.929744	P2RX5-TAX1BP3	intron_17_3567179_3567489	ENSG00000257950.3	-1.05825
intron_17_3663885_3664195	0.28994	Pancreas	0.929744	TAX1BP3	intron_17_3567179_3567489	ENSG00000213977.8	-1.05825
intron_17_47945989_47946323	0.289073	Pancreas	0.929744	PNPO	intron_17_46023355_46023689	ENSG00000108439.11	1.06016
intron_17_49668078_49677933	0.290886	Pancreas	0.929744	SPOP	intron_17_47745440_47755295	ENSG00000121067.19	1.05618
intron_17_59081219_59084002	0.290552	Pancreas	0.929744	TRIM37	intron_17_57158580_57161363	ENSG00000108395.14	1.05691
intron_17_78827347_78828897	0.289522	Pancreas	0.929744	USP36	intron_17_76823429_76824979	ENSG00000055483.20	1.05917
intron_19_3708561_3728424	0.290011	Pancreas	0.929744	TJP3	intron_19_3708559_3728422	ENSG00000105289.15	-1.0581
intron_19_57191946_57193875	0.290446	Pancreas	0.929744	ZNF264	intron_19_57703314_57705243	ENSG00000083844.10	1.05714
intron_19_6731282_6731473	0.29003	Pancreas	0.929744	GPR108	intron_19_6731293_6731484	ENSG00000125734.16	-1.05806
intron_1_172591071_172600064	0.290745	Pancreas	0.929744	SUCO	intron_1_172560211_172569204	ENSG00000094975.14	-1.05649
intron_1_181052510_181053573	0.290803	Pancreas	0.929744	MR1	intron_1_181021646_181022709	ENSG00000153029.16	-1.05636
intron_1_245083688_245121920	0.289876	Pancreas	0.929744	EFCAB2	intron_1_245246990_245285222	ENSG00000203666.13	-1.05839
intron_1_40541710_40546562	0.28968	Pancreas	0.929744	ZNF684	intron_1_41007382_41012234	ENSG00000117010.17	1.05882
intron_1_40766974_40769356	0.290322	Pancreas	0.929744	NFYC	intron_1_41232646_41235028	ENSG00000066136.21	-1.05742
intron_20_21215648_21229011	0.289145	Pancreas	0.929744	KIZ	intron_20_21196286_21209649	ENSG00000088970.16	-1.06
intron_22_20056013_20061530	0.28968	Pancreas	0.929744	TANGO2	intron_22_20043536_20049053	ENSG00000183597.16	1.05882
intron_3_40457363_40457890	0.289568	Pancreas	0.929744	RPL14	intron_3_40498854_40499381	ENSG00000188846.14	1.05907
intron_3_44500637_44502542	0.289876	Pancreas	0.929744	ZNF852	intron_3_44542129_44544034	ENSG00000178917.17	-1.05839
intron_4_8294201_8295695	0.290489	Pancreas	0.929744	HTRA3	intron_4_8295928_8297422	ENSG00000170801.10	-1.05705
intron_4_8294201_8302463	0.290489	Pancreas	0.929744	HTRA3	intron_4_8295928_8304190	ENSG00000170801.10	1.05705
intron_5_179799310_179799506	0.290379	Pancreas	0.929744	MGAT4B	intron_5_179226310_179226506	ENSG00000161013.17	1.05729
intron_5_34005899_34007773	0.289816	Pancreas	0.929744	AMACR	intron_5_34006004_34007878	ENSG00000242110.9	1.05853
intron_5_34005899_34007773	0.289816	Pancreas	0.929744	ENSG00000289791	intron_5_34006004_34007878	ENSG00000289791.1	1.05853
intron_5_477849_479782	0.289876	Pancreas	0.929744	SLC9A3-AS1	intron_5_477964_479897	ENSG00000225138.8	1.05839
intron_5_65569998_65571839	0.290814	Pancreas	0.929744	PPWD1	intron_5_64865825_64867666	ENSG00000113593.12	-1.05634
intron_5_65597180_65604911	0.290814	Pancreas	0.929744	TRIM23	intron_5_64893007_64900738	ENSG00000113595.15	-1.05634
intron_6_136720589_136791710	0.290884	Pancreas	0.929744	MAP3K5	intron_6_137041727_137112848	ENSG00000197442.11	1.05618
intron_7_122360820_122360930	0.290648	Pancreas	0.929744	CADPS2	intron_7_122000874_122000984	ENSG00000081803.17	1.0567
intron_7_35838657_35863552	0.289325	Pancreas	0.929744	SEPTIN7	intron_7_35878267_35903162	ENSG00000122545.22	1.0596
intron_8_123437334_123441306	0.290631	Pancreas	0.929744	NTAQ1	intron_8_124449574_124453546	ENSG00000156795.8	-1.05674
intron_8_17286427_17294987	0.290769	Pancreas	0.929744	VPS37A	intron_8_17143936_17152496	ENSG00000155975.10	1.05644
intron_9_71734994_71740063	0.289906	Pancreas	0.929744	CEMIP2	intron_9_74349910_74354979	ENSG00000135048.14	1.05833
intron_15_74605733_74606243	0.238707	Brain_Caudate_basal_ganglia	0.929747	CLK3	intron_15_74898074_74898584	ENSG00000179335.20	1.17822
intron_17_65536553_65537324	0.238569	Brain_Caudate_basal_ganglia	0.929747	AXIN2	intron_17_63532671_63533442	ENSG00000168646.14	-1.17857
intron_17_78709732_78782202	0.238587	Brain_Caudate_basal_ganglia	0.929747	CYTH1	intron_17_76705814_76778284	ENSG00000108669.17	-1.17853
intron_1_212888001_212888489	0.238792	Brain_Caudate_basal_ganglia	0.929747	FLVCR1	intron_1_213061343_213061831	ENSG00000162769.13	-1.17801
intron_1_26255865_26257597	0.238764	Brain_Caudate_basal_ganglia	0.929747	CEP85	intron_1_26582356_26584088	ENSG00000130695.16	-1.17808
intron_20_44622930_44624202	0.238732	Brain_Caudate_basal_ganglia	0.929747	ADA	intron_20_43251571_43252843	ENSG00000196839.14	-1.17816
intron_2_64990170_65001448	0.23866	Brain_Caudate_basal_ganglia	0.929747	SLC1A4	intron_2_65217304_65228582	ENSG00000115902.11	-1.17834
intron_6_63680161_63684129	0.238764	Brain_Caudate_basal_ganglia	0.929747	PHF3	intron_6_64390062_64394030	ENSG00000118482.12	-1.17808
intron_3_48257961_48260813	0.292232	smultixcan	0.929757	ZNF589	intron_3_48299451_48302303	ENSG00000164048.14	-1.04599
intron_5_140535538_140537338	0.292221	smultixcan	0.929757	ANKHD1-EIF4EBP3	intron_5_139915123_139916923	ENSG00000254996.5	-1.15047
intron_5_140535538_140537338	0.292221	smultixcan	0.929757	ANKHD1	intron_5_139915123_139916923	ENSG00000131503.21	-1.15047
intron_5_96762372_96765221	0.292215	smultixcan	0.929757	CAST	intron_5_96098076_96100925	ENSG00000153113.24	0.225076
intron_5_96762372_96765224	0.292215	smultixcan	0.929757	CAST	intron_5_96098076_96100928	ENSG00000153113.24	0.375127
intron_10_68430660_68431862	0.268467	Brain_Nucleus_accumbens_basal_ganglia	0.929758	DNA2	intron_10_70190417_70191619	ENSG00000138346.15	-1.1066
intron_11_10634071_10652025	0.268083	Brain_Nucleus_accumbens_basal_ganglia	0.929758	IRAG1	intron_11_10655618_10673572	ENSG00000072952.20	-1.10749
intron_11_64623078_64626463	0.268467	Brain_Nucleus_accumbens_basal_ganglia	0.929758	NRXN2	intron_11_64390550_64393935	ENSG00000110076.21	1.1066
intron_12_104135532_104137376	0.268232	Brain_Nucleus_accumbens_basal_ganglia	0.929758	NFYB	intron_12_104529310_104531154	ENSG00000120837.8	1.10714
intron_12_122208577_122216488	0.267661	Brain_Nucleus_accumbens_basal_ganglia	0.929758	DIABLO	intron_12_122693124_122701035	ENSG00000184047.20	-1.10847
intron_12_122208577_122216488	0.267661	Brain_Nucleus_accumbens_basal_ganglia	0.929758	ENSG00000256861	intron_12_122693124_122701035	ENSG00000256861.1	-1.10847
intron_12_122208577_122216488	0.267661	Brain_Nucleus_accumbens_basal_ganglia	0.929758	ENSG00000284934	intron_12_122693124_122701035	ENSG00000284934.2	-1.10847
intron_13_52627578_52629219	0.26842	Brain_Nucleus_accumbens_basal_ganglia	0.929758	MRPS31P4	intron_13_53201713_53203354	ENSG00000250299.7	-1.10671
intron_13_52627578_52632422	0.26842	Brain_Nucleus_accumbens_basal_ganglia	0.929758	ENSG00000273784	intron_13_53201713_53206557	ENSG00000273784.5	1.10671
intron_13_52627578_52637305	0.26842	Brain_Nucleus_accumbens_basal_ganglia	0.929758	ENSG00000273784	intron_13_53201713_53211440	ENSG00000273784.5	1.10671
intron_13_52627578_52637305	0.26842	Brain_Nucleus_accumbens_basal_ganglia	0.929758	ENSG00000290856	intron_13_53201713_53211440	ENSG00000290856.1	1.10671
intron_14_101786183_101831701	0.268285	Brain_Nucleus_accumbens_basal_ganglia	0.929758	PPP2R5C	intron_14_102252520_102298038	ENSG00000078304.20	-1.10702
intron_15_80347784_80397944	0.268019	Brain_Nucleus_accumbens_basal_ganglia	0.929758	ARNT2-DT	intron_15_80640126_80690286	ENSG00000259495.3	-1.10764
intron_16_11877580_11883015	0.268396	Brain_Nucleus_accumbens_basal_ganglia	0.929758	GSPT1	intron_16_11971437_11976872	ENSG00000103342.13	-1.10676
intron_17_586364_601795	0.268018	Brain_Nucleus_accumbens_basal_ganglia	0.929758	VPS53	intron_17_489604_505035	ENSG00000141252.21	-1.10764
intron_1_155060832_155061904	0.268443	Brain_Nucleus_accumbens_basal_ganglia	0.929758	ADAM15	intron_1_155033308_155034380	ENSG00000143537.14	-1.10665
intron_1_228353062_228356151	0.268232	Brain_Nucleus_accumbens_basal_ganglia	0.929758	OBSCN	intron_1_228540763_228543852	ENSG00000154358.23	1.10714
intron_1_236178636_236179879	0.267675	Brain_Nucleus_accumbens_basal_ganglia	0.929758	GPR137B	intron_1_236341936_236343179	ENSG00000077585.14	1.10843
intron_1_93326662_93337377	0.267995	Brain_Nucleus_accumbens_basal_ganglia	0.929758	CCDC18-AS1	intron_1_93792219_93802934	ENSG00000223745.8	1.10769
intron_21_36133074_36146256	0.267815	Brain_Nucleus_accumbens_basal_ganglia	0.929758	CBR3-AS1	intron_21_37505372_37518554	ENSG00000236830.8	-1.10811
intron_2_11183440_11192148	0.267692	Brain_Nucleus_accumbens_basal_ganglia	0.929758	ROCK2	intron_2_11323566_11332274	ENSG00000134318.16	-1.10839
intron_4_15681784_15686236	0.268027	Brain_Nucleus_accumbens_basal_ganglia	0.929758	FAM200B	intron_4_15683407_15687859	ENSG00000237765.8	1.10762
intron_4_36178005_36187451	0.268232	Brain_Nucleus_accumbens_basal_ganglia	0.929758	ARAP2	intron_4_36179627_36189073	ENSG00000047365.13	1.10714
intron_5_79620083_79623252	0.268438	Brain_Nucleus_accumbens_basal_ganglia	0.929758	TENT2	intron_5_78915906_78919075	ENSG00000164329.14	1.10667
intron_6_31143134_31143262	0.267815	Brain_Nucleus_accumbens_basal_ganglia	0.929758	CCHCR1	intron_6_31110911_31111039	ENSG00000204536.15	-1.10811
intron_6_31144788_31144885	0.267815	Brain_Nucleus_accumbens_basal_ganglia	0.929758	CCHCR1	intron_6_31112565_31112662	ENSG00000204536.15	1.10811
intron_7_38726326_38726909	0.267765	Brain_Nucleus_accumbens_basal_ganglia	0.929758	VPS41	intron_7_38765926_38766509	ENSG00000006715.16	1.10823
intron_5_115543683_115544523	0.26918	Cells_Cultured_fibroblasts	0.929758	FEM1C	intron_5_114879380_114880220	ENSG00000145780.8	1.10495
intron_7_64982116_65006541	0.190628	Brain_Anterior_cingulate_cortex_BA24	0.929762	ZNF117	intron_7_64442494_64466919	ENSG00000152926.16	1.30872
intron_18_2762236_2763637	0.257486	Vagina	0.929769	SMCHD1	intron_18_2762234_2763635	ENSG00000101596.17	-1.13235
intron_10_71822007_71823888	0.228486	Spleen	0.929772	PSAP	intron_10_73581764_73583645	ENSG00000197746.15	1.20427
intron_12_124372610_124378237	0.228443	Spleen	0.929772	NCOR2	intron_12_124857156_124862783	ENSG00000196498.14	1.20438
intron_15_56666986_56668823	0.228503	Spleen	0.929772	ENSG00000285253	intron_15_56959184_56961021	ENSG00000285253.1	-1.20423
intron_15_56666986_56668823	0.228503	Spleen	0.929772	ZNF280D	intron_15_56959184_56961021	ENSG00000137871.21	-1.20423
intron_2_675630_677289	0.228525	Spleen	0.929772	TMEM18	intron_2_675630_677289	ENSG00000151353.15	-1.20417
intron_2_676238_677289	0.228525	Spleen	0.929772	TMEM18	intron_2_676238_677289	ENSG00000151353.15	1.20417
intron_5_180947755_180948355	0.228418	Spleen	0.929772	BTNL8	intron_5_180374755_180375355	ENSG00000113303.12	-1.20444
intron_12_56267252_56267794	0.273834	Brain_Cerebellar_Hemisphere	0.929772	COQ10A	intron_12_56661036_56661578	ENSG00000135469.14	1.09428
intron_12_56267433_56267794	0.273834	Brain_Cerebellar_Hemisphere	0.929772	COQ10A	intron_12_56661217_56661578	ENSG00000135469.14	-1.09428
intron_6_110315481_110322774	0.273794	Brain_Cerebellar_Hemisphere	0.929772	METTL24	intron_6_110636684_110643977	ENSG00000053328.9	-1.09437
intron_19_15914666_15914762	0.290994	Pancreas	0.929778	CYP4F11	intron_19_16025476_16025572	ENSG00000171903.17	-1.05594
intron_22_19982091_19987073	0.290994	Pancreas	0.929778	ARVCF	intron_22_19969614_19974596	ENSG00000099889.14	-1.05594
intron_6_150905761_150918577	0.291029	Pancreas	0.929778	MTHFD1L	intron_6_151226897_151239713	ENSG00000120254.16	-1.05587
intron_3_50365838_50366297	0.263594	Kidney_Cortex	0.929779	ENSG00000271858	intron_3_50403269_50403728	ENSG00000271858.5	1.11794
intron_10_5786050_5796763	0.234302	Colon_Transverse	0.929782	GDI2	intron_10_5828013_5838726	ENSG00000057608.17	1.18935
intron_12_49265184_49269465	0.216685	Artery_Coronary	0.929783	TUBA1C	intron_12_49658967_49663248	ENSG00000167553.17	1.23539
intron_1_205528168_205528999	0.21661	Artery_Coronary	0.929783	CDK18	intron_1_205497296_205498127	ENSG00000117266.16	-1.23559
intron_2_189448508_189449245	0.216646	Artery_Coronary	0.929783	WDR75	intron_2_190313234_190313971	ENSG00000115368.10	1.23549
intron_3_81578096_81581165	0.216558	Artery_Coronary	0.929783	GBE1	intron_3_81627247_81630316	ENSG00000114480.13	-1.23573
intron_7_10974945_10982372	0.216721	Artery_Coronary	0.929783	PHF14	intron_7_11014572_11021999	ENSG00000106443.17	-1.23529
intron_8_102285338_102285513	0.216721	Artery_Coronary	0.929783	UBR5	intron_8_103297566_103297741	ENSG00000104517.13	-1.23529
intron_14_103700727_103701201	0.228558	Spleen	0.929784	KLC1	intron_14_104167064_104167538	ENSG00000126214.22	1.20408
intron_10_17704518_17704970	0.244833	Skin_Not_Sun_Exposed_Suprapubic	0.929793	STAM	intron_10_17746517_17746969	ENSG00000136738.15	1.16299
intron_10_68014186_68025546	0.244308	Skin_Not_Sun_Exposed_Suprapubic	0.929793	HERC4	intron_10_69773943_69785303	ENSG00000148634.16	-1.16429
intron_11_70348420_70349923	0.24413	Skin_Not_Sun_Exposed_Suprapubic	0.929793	PPFIA1	intron_11_70194526_70196029	ENSG00000131626.19	-1.16473
intron_12_121160974_121162271	0.243126	Skin_Not_Sun_Exposed_Suprapubic	0.929793	P2RX7	intron_12_121598777_121600074	ENSG00000089041.17	-1.16721
intron_12_133192003_133202144	0.24381	Skin_Not_Sun_Exposed_Suprapubic	0.929793	ZNF268	intron_12_133768589_133778730	ENSG00000090612.22	1.16552
intron_14_49674427_49679725	0.242981	Skin_Not_Sun_Exposed_Suprapubic	0.929793	POLE2	intron_14_50141145_50146443	ENSG00000100479.14	1.16757
intron_15_42146241_42147124	0.243881	Skin_Not_Sun_Exposed_Suprapubic	0.929793	PLA2G4F	intron_15_42438439_42439322	ENSG00000168907.13	1.16534
intron_15_90231507_90232219	0.243639	Skin_Not_Sun_Exposed_Suprapubic	0.929793	CIB1	intron_15_90774739_90775451	ENSG00000185043.13	-1.16594
intron_16_66730223_66730915	0.242874	Skin_Not_Sun_Exposed_Suprapubic	0.929793	DYNC1LI2	intron_16_66764126_66764818	ENSG00000135720.13	1.16783
intron_16_78099885_78108423	0.242874	Skin_Not_Sun_Exposed_Suprapubic	0.929793	WWOX	intron_16_78133782_78142320	ENSG00000186153.18	1.16783
intron_17_65536553_65537324	0.244308	Skin_Not_Sun_Exposed_Suprapubic	0.929793	AXIN2	intron_17_63532671_63533442	ENSG00000168646.14	-1.16429
intron_17_74864564_74864824	0.243109	Skin_Not_Sun_Exposed_Suprapubic	0.929793	FDXR	intron_17_72860686_72860946	ENSG00000161513.12	-1.16725
intron_18_32310323_32392895	0.242956	Skin_Not_Sun_Exposed_Suprapubic	0.929793	GAREM1	intron_18_29890286_29972858	ENSG00000141441.16	1.16763
intron_19_35524924_35526644	0.244668	Skin_Not_Sun_Exposed_Suprapubic	0.929793	SBSN	intron_19_36015826_36017546	ENSG00000189001.11	1.1634
intron_19_44749046_44751227	0.244781	Skin_Not_Sun_Exposed_Suprapubic	0.929793	BCL3	intron_19_45252303_45254484	ENSG00000069399.15	1.16312
intron_19_45164970_45165127	0.244812	Skin_Not_Sun_Exposed_Suprapubic	0.929793	TRAPPC6A	intron_19_45668228_45668385	ENSG00000007255.10	-1.16304
intron_19_45164970_45178093	0.244812	Skin_Not_Sun_Exposed_Suprapubic	0.929793	TRAPPC6A	intron_19_45668228_45681351	ENSG00000007255.10	1.16304
intron_19_45165194_45178093	0.244812	Skin_Not_Sun_Exposed_Suprapubic	0.929793	TRAPPC6A	intron_19_45668452_45681351	ENSG00000007255.10	-1.16304
intron_19_45165194_45178135	0.244812	Skin_Not_Sun_Exposed_Suprapubic	0.929793	TRAPPC6A	intron_19_45668452_45681393	ENSG00000007255.10	-1.16304
intron_19_48242644_48249523	0.244765	Skin_Not_Sun_Exposed_Suprapubic	0.929793	CARD8	intron_19_48745901_48752780	ENSG00000105483.18	-1.16316
intron_19_48982375_48982720	0.244679	Skin_Not_Sun_Exposed_Suprapubic	0.929793	GYS1	intron_19_49485632_49485977	ENSG00000104812.15	-1.16337
intron_19_48982837_48985461	0.244679	Skin_Not_Sun_Exposed_Suprapubic	0.929793	GYS1	intron_19_49486094_49488718	ENSG00000104812.15	1.16337
intron_19_49666799_49667019	0.243807	Skin_Not_Sun_Exposed_Suprapubic	0.929793	BCL2L12	intron_19_50170056_50170276	ENSG00000126453.11	1.16553
intron_19_53122743_53132749	0.243767	Skin_Not_Sun_Exposed_Suprapubic	0.929793	ZNF415	intron_19_53625996_53636002	ENSG00000170954.12	-1.16562
intron_19_5587399_5587701	0.243556	Skin_Not_Sun_Exposed_Suprapubic	0.929793	SAFB2	intron_19_5587410_5587712	ENSG00000130254.12	-1.16614
intron_1_45330068_45330516	0.243345	Skin_Not_Sun_Exposed_Suprapubic	0.929793	ENSG00000288208	intron_1_45795740_45796188	ENSG00000288208.1	-1.16667
intron_1_45330068_45330516	0.243345	Skin_Not_Sun_Exposed_Suprapubic	0.929793	MUTYH	intron_1_45795740_45796188	ENSG00000132781.20	-1.16667
intron_1_852766_853391	0.24352	Skin_Not_Sun_Exposed_Suprapubic	0.929793	LINC01128	intron_1_788146_788771	ENSG00000228794.12	-1.16623
intron_1_86903448_86914028	0.244014	Skin_Not_Sun_Exposed_Suprapubic	0.929793	SELENOF	intron_1_87369131_87379711	ENSG00000183291.18	1.16501
intron_21_15827203_15830531	0.244642	Skin_Not_Sun_Exposed_Suprapubic	0.929793	USP25	intron_21_17199522_17202850	ENSG00000155313.16	1.16346
intron_22_19978075_19978897	0.243345	Skin_Not_Sun_Exposed_Suprapubic	0.929793	ARVCF	intron_22_19965598_19966420	ENSG00000099889.14	-1.16667
intron_22_24184940_24185094	0.244415	Skin_Not_Sun_Exposed_Suprapubic	0.929793	SUSD2	intron_22_24580908_24581062	ENSG00000099994.11	-1.16402
intron_2_15607313_15613224	0.242854	Skin_Not_Sun_Exposed_Suprapubic	0.929793	DDX1	intron_2_15747437_15753348	ENSG00000079785.16	1.16788
intron_2_183133623_183157444	0.242964	Skin_Not_Sun_Exposed_Suprapubic	0.929793	NUP35	intron_2_183998351_184022172	ENSG00000163002.13	-1.16761
intron_2_241671405_241672191	0.24434	Skin_Not_Sun_Exposed_Suprapubic	0.929793	ATG4B	intron_2_242610820_242611606	ENSG00000168397.17	1.16421
intron_2_9412405_9414178	0.24381	Skin_Not_Sun_Exposed_Suprapubic	0.929793	ITGB1BP1	intron_2_9552534_9554307	ENSG00000119185.13	-1.16552
intron_3_100835660_100846372	0.244422	Skin_Not_Sun_Exposed_Suprapubic	0.929793	ABI3BP	intron_3_100554504_100565216	ENSG00000154175.18	1.16401
intron_3_108163729_108165431	0.243583	Skin_Not_Sun_Exposed_Suprapubic	0.929793	IFT57	intron_3_107882576_107884278	ENSG00000114446.5	-1.16608
intron_3_160366152_160375812	0.244045	Skin_Not_Sun_Exposed_Suprapubic	0.929793	IFT80	intron_3_160083940_160093600	ENSG00000068885.15	1.16494
intron_3_182898772_182913861	0.244127	Skin_Not_Sun_Exposed_Suprapubic	0.929793	ATP11B	intron_3_182616560_182631649	ENSG00000058063.16	-1.16473
intron_3_189310177_189310386	0.244451	Skin_Not_Sun_Exposed_Suprapubic	0.929793	TPRG1	intron_3_189027966_189028175	ENSG00000188001.10	1.16393
intron_4_1001563_1001679	0.243532	Skin_Not_Sun_Exposed_Suprapubic	0.929793	IDUA	intron_4_995351_995467	ENSG00000127415.13	1.1662
intron_4_83598179_83598644	0.243345	Skin_Not_Sun_Exposed_Suprapubic	0.929793	GPAT3	intron_4_84519332_84519797	ENSG00000138678.11	1.16667
intron_5_170789247_170794231	0.244722	Skin_Not_Sun_Exposed_Suprapubic	0.929793	GABRP	intron_5_170216251_170221235	ENSG00000094755.17	-1.16327
intron_5_178138258_178142583	0.243751	Skin_Not_Sun_Exposed_Suprapubic	0.929793	RMND5B	intron_5_177565259_177569584	ENSG00000145916.19	1.16566
intron_6_112076112_112076322	0.243345	Skin_Not_Sun_Exposed_Suprapubic	0.929793	TUBE1	intron_6_112397315_112397525	ENSG00000074935.14	-1.16667
intron_6_112076509_112079633	0.243345	Skin_Not_Sun_Exposed_Suprapubic	0.929793	TUBE1	intron_6_112397712_112400836	ENSG00000074935.14	-1.16667
intron_6_112081207_112084189	0.243345	Skin_Not_Sun_Exposed_Suprapubic	0.929793	TUBE1	intron_6_112402410_112405392	ENSG00000074935.14	-1.16667
intron_6_112081207_112086556	0.243345	Skin_Not_Sun_Exposed_Suprapubic	0.929793	TUBE1	intron_6_112402410_112407759	ENSG00000074935.14	1.16667
intron_6_112087720_112097041	0.244854	Skin_Not_Sun_Exposed_Suprapubic	0.929793	FAM229B	intron_6_112408923_112418244	ENSG00000203778.8	-1.16294
intron_6_33287505_33287614	0.243345	Skin_Not_Sun_Exposed_Suprapubic	0.929793	WDR46	intron_6_33255282_33255391	ENSG00000227057.10	-1.16667
intron_6_49551675_49551881	0.244744	Skin_Not_Sun_Exposed_Suprapubic	0.929793	C6orf141	intron_6_49519388_49519594	ENSG00000197261.12	-1.16321
intron_7_140337349_140345869	0.244392	Skin_Not_Sun_Exposed_Suprapubic	0.929793	SLC37A3	intron_7_140037149_140045669	ENSG00000157800.18	1.16408
intron_7_140345263_140345869	0.244392	Skin_Not_Sun_Exposed_Suprapubic	0.929793	SLC37A3	intron_7_140045063_140045669	ENSG00000157800.18	-1.16408
intron_7_24861769_24863496	0.243791	Skin_Not_Sun_Exposed_Suprapubic	0.929793	OSBPL3	intron_7_24901388_24903115	ENSG00000070882.13	-1.16556
intron_7_98962427_98964629	0.244757	Skin_Not_Sun_Exposed_Suprapubic	0.929793	TRRAP	intron_7_98560050_98562252	ENSG00000196367.15	-1.16318
intron_8_123194148_123207157	0.243345	Skin_Not_Sun_Exposed_Suprapubic	0.929793	FAM83A	intron_8_124206388_124219397	ENSG00000147689.17	1.16667
intron_8_143575093_143575230	0.24412	Skin_Not_Sun_Exposed_Suprapubic	0.929793	NAPRT	intron_8_144657263_144657400	ENSG00000147813.16	-1.16475
intron_8_1762928_1763023	0.242817	Skin_Not_Sun_Exposed_Suprapubic	0.929793	CLN8-AS1	intron_8_1711094_1711189	ENSG00000253982.3	-1.16797
intron_8_19844238_19845704	0.243862	Skin_Not_Sun_Exposed_Suprapubic	0.929793	INTS10	intron_8_19701749_19703215	ENSG00000104613.12	-1.16539
intron_8_54000050_54010430	0.244681	Skin_Not_Sun_Exposed_Suprapubic	0.929793	TCEA1	intron_8_54912610_54922990	ENSG00000187735.15	-1.16337
intron_9_108880165_108881705	0.244062	Skin_Not_Sun_Exposed_Suprapubic	0.929793	ELP1	intron_9_111642445_111643985	ENSG00000070061.16	-1.16489
intron_9_128845411_128846680	0.243345	Skin_Not_Sun_Exposed_Suprapubic	0.929793	ENSG00000286112	intron_9_131607690_131608959	ENSG00000286112.1	1.16667
intron_9_128845411_128846680	0.243345	Skin_Not_Sun_Exposed_Suprapubic	0.929793	KYAT1	intron_9_131607690_131608959	ENSG00000171097.14	1.16667
intron_9_77382087_77403236	0.242854	Skin_Not_Sun_Exposed_Suprapubic	0.929793	VPS13A	intron_9_79997003_80018152	ENSG00000197969.14	1.16788
intron_9_89363950_89376833	0.243684	Skin_Not_Sun_Exposed_Suprapubic	0.929793	SEMA4D	intron_9_91978865_91991748	ENSG00000187764.12	1.16583
intron_17_37596341_37600363	0.223192	Minor_Salivary_Gland	0.929796	SYNRG	intron_17_35956388_35960410	ENSG00000275066.5	1.21809
intron_17_37596344_37600363	0.223192	Minor_Salivary_Gland	0.929796	SYNRG	intron_17_35956391_35960410	ENSG00000275066.5	-1.21809
intron_19_40725439_40729202	0.223123	Minor_Salivary_Gland	0.929796	ITPKC	intron_19_41231344_41235107	ENSG00000086544.4	1.21827
intron_1_11950520_11952623	0.223049	Minor_Salivary_Gland	0.929796	PLOD1	intron_1_12010577_12012680	ENSG00000083444.17	-1.21846
intron_20_36194360_36195329	0.223155	Minor_Salivary_Gland	0.929796	EPB41L1	intron_20_34782282_34783251	ENSG00000088367.23	-1.21818
intron_22_23652944_23659865	0.223155	Minor_Salivary_Gland	0.929796	GUSBP11	intron_22_23995131_24002052	ENSG00000228315.12	-1.21818
intron_5_93621129_93776159	0.222997	Minor_Salivary_Gland	0.929796	FAM172A	intron_5_92956835_93111865	ENSG00000113391.19	1.2186
intron_3_64582646_64583273	0.26896	Esophagus_Muscularis	0.9298	ADAMTS9-AS1	intron_3_64568322_64568949	ENSG00000241158.7	1.10546
intron_10_43167098_43175951	0.254816	Adipose_Visceral_Omentum	0.929809	CSGALNACT2	intron_10_43662546_43671399	ENSG00000169826.8	1.13873
intron_11_47783198_47784922	0.254802	Adipose_Visceral_Omentum	0.929809	NUP160	intron_11_47804750_47806474	ENSG00000030066.14	1.13876
intron_17_82179189_82183774	0.254834	Adipose_Visceral_Omentum	0.929809	CCDC57	intron_17_80137065_80141650	ENSG00000176155.21	-1.13869
intron_2_237758821_237760064	0.25475	Adipose_Visceral_Omentum	0.929809	LRRFIP1	intron_2_238667464_238668707	ENSG00000124831.20	1.13889
intron_4_75490701_75491724	0.254834	Adipose_Visceral_Omentum	0.929809	RCHY1	intron_4_76415911_76416934	ENSG00000163743.14	1.13869
intron_10_75235178_75235267	0.257936	Lung	0.929811	COMTD1	intron_10_76994936_76995025	ENSG00000165644.11	-1.13128
intron_11_12162419_12204250	0.25855	Lung	0.929811	MICAL2	intron_11_12183966_12225797	ENSG00000133816.19	1.12982
intron_11_7672891_7674112	0.258424	Lung	0.929811	CYB5R2	intron_11_7694122_7695343	ENSG00000166394.15	1.13012
intron_11_7672891_7674226	0.258424	Lung	0.929811	CYB5R2	intron_11_7694122_7695457	ENSG00000166394.15	1.13012
intron_13_51771911_51773930	0.258884	Lung	0.929811	DHRS12	intron_13_52346047_52348066	ENSG00000102796.12	1.12903
intron_13_51771911_51773930	0.258884	Lung	0.929811	ENSG00000285444	intron_13_52346047_52348066	ENSG00000285444.1	1.12903
intron_14_24311804_24315637	0.258884	Lung	0.929811	LTB4R	intron_14_24781010_24784843	ENSG00000213903.9	-1.12903
intron_16_15044407_15047418	0.258419	Lung	0.929811	NTAN1	intron_16_15138264_15141275	ENSG00000157045.9	1.13014
intron_16_15044407_15047442	0.258419	Lung	0.929811	NTAN1	intron_16_15138264_15141299	ENSG00000157045.9	1.13014
intron_16_28869383_28871780	0.258293	Lung	0.929811	SH2B1	intron_16_28880704_28883101	ENSG00000178188.16	-1.13043
intron_16_84657944_84659760	0.25795	Lung	0.929811	KLHL36	intron_16_84691550_84693366	ENSG00000135686.13	-1.13125
intron_16_86552146_86554645	0.258792	Lung	0.929811	MTHFSD	intron_16_86585752_86588251	ENSG00000103248.19	-1.12925
intron_16_86552292_86554645	0.258792	Lung	0.929811	MTHFSD	intron_16_86585898_86588251	ENSG00000103248.19	1.12925
intron_19_14529711_14545114	0.258106	Lung	0.929811	TECR	intron_19_14640523_14655926	ENSG00000099797.15	-1.13088
intron_19_21166461_21167571	0.258463	Lung	0.929811	ZNF431	intron_19_21349264_21350374	ENSG00000196705.8	1.13003
intron_19_3759600_3759689	0.257823	Lung	0.929811	APBA3	intron_19_3759598_3759687	ENSG00000011132.12	1.13155
intron_1_109627316_109627429	0.257806	Lung	0.929811	AMPD2	intron_1_110169938_110170051	ENSG00000116337.20	1.13159
intron_1_2189781_2192845	0.257791	Lung	0.929811	FAAP20	intron_1_2121220_2124284	ENSG00000162585.17	-1.13163
intron_1_233614526_233666595	0.257831	Lung	0.929811	KCNK1	intron_1_233750272_233802341	ENSG00000135750.15	-1.13153
intron_20_2652931_2653279	0.258608	Lung	0.929811	NOP56	intron_20_2633577_2633925	ENSG00000101361.17	1.12969
intron_22_29267577_29267748	0.258395	Lung	0.929811	RHBDD3	intron_22_29663566_29663737	ENSG00000100263.14	1.13019
intron_2_113715195_113717753	0.257812	Lung	0.929811	SLC35F5	intron_2_114472772_114475330	ENSG00000115084.15	-1.13158
intron_2_232815737_232816871	0.258419	Lung	0.929811	GIGYF2	intron_2_233680447_233681581	ENSG00000204120.16	1.13014
intron_2_74361156_74361413	0.25816	Lung	0.929811	ENSG00000264324	intron_2_74588283_74588540	ENSG00000264324.1	1.13075
intron_3_148886177_148896520	0.258293	Lung	0.929811	CPA3	intron_3_148603964_148614307	ENSG00000163751.4	1.13043
intron_3_158571391_158592434	0.257892	Lung	0.929811	MLF1	intron_3_158289180_158310223	ENSG00000178053.21	1.13139
intron_3_27111320_27115940	0.258812	Lung	0.929811	NEK10	intron_3_27152811_27157431	ENSG00000163491.17	1.1292
intron_3_38230430_38236839	0.258026	Lung	0.929811	OXSR1	intron_3_38271921_38278330	ENSG00000172939.9	1.13107
intron_3_39144451_39144997	0.258884	Lung	0.929811	CSRNP1	intron_3_39185942_39186488	ENSG00000144655.15	1.12903
intron_3_58431984_58433768	0.258884	Lung	0.929811	PDHB	intron_3_58417711_58419495	ENSG00000168291.13	1.12903
intron_4_105686838_105691976	0.258724	Lung	0.929811	INTS12	intron_4_106607995_106613133	ENSG00000138785.16	1.12941
intron_4_105700014_105708638	0.258724	Lung	0.929811	INTS12	intron_4_106621171_106629795	ENSG00000138785.16	-1.12941
intron_4_140686462_140701504	0.257892	Lung	0.929811	TBC1D9	intron_4_141607616_141622658	ENSG00000109436.8	-1.13139
intron_5_178231866_178232492	0.258781	Lung	0.929811	PHYKPL	intron_5_177658867_177659493	ENSG00000175309.15	-1.12928
intron_5_69217871_69226338	0.258688	Lung	0.929811	MRPS36	intron_5_68513698_68522165	ENSG00000134056.12	-1.1295
intron_7_102376322_102395977	0.257892	Lung	0.929811	PRKRIP1	intron_7_102016769_102036424	ENSG00000128563.13	1.13139
intron_7_102376322_102397620	0.257892	Lung	0.929811	PRKRIP1	intron_7_102016769_102038067	ENSG00000128563.13	-1.13139
intron_7_24623784_24641716	0.257737	Lung	0.929811	PALS2	intron_7_24663403_24681335	ENSG00000105926.16	1.13176
intron_7_77397415_77404559	0.258767	Lung	0.929811	GSAP	intron_7_77026732_77033876	ENSG00000186088.16	-1.12931
intron_8_73321077_73322679	0.2585	Lung	0.929811	RDH10	intron_8_74233312_74234914	ENSG00000121039.10	1.12994
intron_10_97478389_97480942	0.270363	Breast_Mammary_Tissue	0.929812	MMS19	intron_10_99238146_99240699	ENSG00000155229.21	1.10223
intron_17_1772075_1775058	0.270333	Breast_Mammary_Tissue	0.929812	SERPINF1	intron_17_1675369_1678352	ENSG00000132386.11	-1.1023
intron_17_1772075_1775063	0.270333	Breast_Mammary_Tissue	0.929812	SERPINF1	intron_17_1675369_1678357	ENSG00000132386.11	1.1023
intron_17_76540573_76553109	0.270374	Breast_Mammary_Tissue	0.929812	PRCD	intron_17_74536655_74549191	ENSG00000214140.11	1.1022
intron_18_3606697_3609733	0.270379	Breast_Mammary_Tissue	0.929812	DLGAP1-AS2	intron_18_3606695_3609731	ENSG00000262001.3	-1.10219
intron_21_13846141_13846759	0.270343	Breast_Mammary_Tissue	0.929812	CYP4F29P	intron_21_15218462_15219080	ENSG00000290541.1	-1.10227
intron_22_25644665_25661576	0.270217	Breast_Mammary_Tissue	0.929812	GRK3	intron_22_26040632_26057543	ENSG00000100077.16	-1.10256
intron_7_107186681_107189292	0.270343	Breast_Mammary_Tissue	0.929812	HBP1	intron_7_106827126_106829737	ENSG00000105856.14	1.10227
intron_7_44109341_44110015	0.270379	Breast_Mammary_Tissue	0.929812	AEBP1	intron_7_44148940_44149614	ENSG00000106624.11	1.10219
intron_10_70340702_70376452	0.239052	Brain_Cortex	0.929816	LRRC20	intron_10_72100458_72136208	ENSG00000172731.15	-1.17736
intron_11_111737569_111742053	0.239702	Brain_Cortex	0.929816	PPP2R1B	intron_11_111608293_111612777	ENSG00000137713.16	1.17573
intron_11_71501426_71521090	0.239995	Brain_Cortex	0.929816	NADSYN1	intron_11_71212472_71232136	ENSG00000172890.13	1.175
intron_11_93479284_93499276	0.239407	Brain_Cortex	0.929816	SMCO4	intron_11_93212450_93232442	ENSG00000166002.7	1.17647
intron_12_47798972_47819767	0.239685	Brain_Cortex	0.929816	HDAC7	intron_12_48192755_48213550	ENSG00000061273.18	1.17578
intron_13_41257796_41260493	0.239247	Brain_Cortex	0.929816	MTRF1	intron_13_41831932_41834629	ENSG00000120662.16	-1.17687
intron_13_42295742_42297048	0.239288	Brain_Cortex	0.929816	AKAP11	intron_13_42869878_42871184	ENSG00000023516.9	-1.17677
intron_15_90959998_90960328	0.240102	Brain_Cortex	0.929816	RCCD1	intron_15_91503228_91503558	ENSG00000166965.13	1.17473
intron_17_82054975_82055162	0.240066	Brain_Cortex	0.929816	GPS1	intron_17_80012851_80013038	ENSG00000169727.14	1.17482
intron_19_19492712_19494294	0.239865	Brain_Cortex	0.929816	GATAD2A	intron_19_19603521_19605103	ENSG00000167491.18	1.17532
intron_19_19494383_19495754	0.239865	Brain_Cortex	0.929816	GATAD2A	intron_19_19605192_19606563	ENSG00000167491.18	-1.17532
intron_19_19501416_19502331	0.239865	Brain_Cortex	0.929816	GATAD2A	intron_19_19612225_19613140	ENSG00000167491.18	-1.17532
intron_19_57491597_57492113	0.239865	Brain_Cortex	0.929816	ZNF419	intron_19_58002965_58003481	ENSG00000105136.22	-1.17532
intron_19_57491597_57492856	0.239865	Brain_Cortex	0.929816	ZNF419	intron_19_58002965_58004224	ENSG00000105136.22	1.17532
intron_19_6430618_6432049	0.240164	Brain_Cortex	0.929816	SLC25A41	intron_19_6430629_6432060	ENSG00000181240.14	-1.17458
intron_1_150625808_150627467	0.239922	Brain_Cortex	0.929816	ENSA	intron_1_150598284_150599943	ENSG00000143420.19	1.17518
intron_1_75733628_75734791	0.2401	Brain_Cortex	0.929816	ACADM	intron_1_76199313_76200476	ENSG00000117054.15	-1.17474
intron_1_852110_853391	0.239138	Brain_Cortex	0.929816	LINC01128	intron_1_787490_788771	ENSG00000228794.12	1.17714
intron_21_46287123_46291334	0.239407	Brain_Cortex	0.929816	YBEY	intron_21_47707037_47711248	ENSG00000182362.14	1.17647
intron_2_219227813_219228434	0.239277	Brain_Cortex	0.929816	ATG9A	intron_2_220092535_220093156	ENSG00000198925.12	-1.1768
intron_3_12484517_12489784	0.239875	Brain_Cortex	0.929816	TSEN2	intron_3_12526016_12531283	ENSG00000154743.19	-1.1753
intron_3_141993585_141995020	0.239665	Brain_Cortex	0.929816	TFDP2	intron_3_141712427_141713862	ENSG00000114126.18	-1.17582
intron_3_47562761_47569152	0.239702	Brain_Cortex	0.929816	CSPG5	intron_3_47604251_47610642	ENSG00000114646.10	1.17573
intron_4_142145996_142160358	0.239859	Brain_Cortex	0.929816	INPP4B	intron_4_143067149_143081511	ENSG00000109452.13	-1.17534
intron_4_87438372_87441829	0.239247	Brain_Cortex	0.929816	NUDT9	intron_4_88359524_88362981	ENSG00000170502.13	1.17687
intron_5_141654435_141655621	0.240152	Brain_Cortex	0.929816	ARAP3	intron_5_141034002_141035188	ENSG00000120318.16	1.17461
intron_5_1798947_1799771	0.239503	Brain_Cortex	0.929816	MRPL36	intron_5_1799061_1799885	ENSG00000171421.13	1.17623
intron_6_36963962_36964386	0.239577	Brain_Cortex	0.929816	PI16	intron_6_36931738_36932162	ENSG00000164530.15	-1.17605
intron_6_42962878_42963072	0.240136	Brain_Cortex	0.929816	GNMT	intron_6_42930616_42930810	ENSG00000124713.6	-1.17465
intron_6_52984605_52985451	0.239665	Brain_Cortex	0.929816	GSTA4	intron_6_52849403_52850249	ENSG00000170899.11	1.17582
intron_6_52985583_52987357	0.239665	Brain_Cortex	0.929816	GSTA4	intron_6_52850381_52852155	ENSG00000170899.11	-1.17582
intron_9_121699458_121757013	0.24006	Brain_Cortex	0.929816	DAB2IP	intron_9_124461737_124519292	ENSG00000136848.19	1.17484
intron_11_66257871_66258584	0.259112	Lung	0.929816	KLC2	intron_11_66025342_66026055	ENSG00000174996.12	1.12849
intron_12_4607387_4610155	0.259043	Lung	0.929816	DYRK4	intron_12_4716553_4719321	ENSG00000010219.14	-1.12865
intron_14_21383769_21383862	0.259031	Lung	0.929816	SUPT16H	intron_14_21851928_21852021	ENSG00000092201.10	-1.12868
intron_16_80976179_80978242	0.25916	Lung	0.929816	CMC2	intron_16_81010076_81012139	ENSG00000103121.9	-1.12838
intron_16_80976179_80981806	0.25916	Lung	0.929816	CMC2	intron_16_81014127_81014274	ENSG00000103121.9	-1.12838
intron_17_631628_632744	0.259079	Lung	0.929816	VPS53	intron_17_534868_535984	ENSG00000141252.21	-1.12857
intron_17_82157948_82163200	0.259135	Lung	0.929816	CCDC57	intron_17_80115824_80121076	ENSG00000176155.21	-1.12844
intron_1_6186816_6192930	0.259175	Lung	0.929816	RPL22	intron_1_6246876_6252990	ENSG00000116251.11	-1.12834
intron_9_136463132_136463463	0.259176	Lung	0.929816	SEC16A	intron_9_139357584_139357915	ENSG00000148396.19	1.12834
intron_10_132365550_132366435	0.223895	Skin_Sun_Exposed_Lower_leg	0.929819	LRRC27	intron_10_134179054_134179939	ENSG00000148814.18	-1.21624
intron_11_129874333_129874501	0.226919	Skin_Sun_Exposed_Lower_leg	0.929819	NFRKB	intron_11_129744228_129744396	ENSG00000170322.15	1.20833
intron_11_47161190_47164093	0.225221	Skin_Sun_Exposed_Lower_leg	0.929819	CSTPP1	intron_11_47182741_47185644	ENSG00000149179.14	-1.21276
intron_11_57704396_57704719	0.223687	Skin_Sun_Exposed_Lower_leg	0.929819	MED19	intron_11_57471868_57472191	ENSG00000156603.20	-1.21678
intron_11_57704635_57704719	0.223687	Skin_Sun_Exposed_Lower_leg	0.929819	MED19	intron_11_57472107_57472191	ENSG00000156603.20	1.21678
intron_11_63763869_63764038	0.226008	Skin_Sun_Exposed_Lower_leg	0.929819	ZFTA	intron_11_63531341_63531510	ENSG00000188070.9	-1.21071
intron_11_65625510_65625652	0.224639	Skin_Sun_Exposed_Lower_leg	0.929819	PCNX3	intron_11_65392981_65393123	ENSG00000197136.5	-1.21429
intron_11_6600775_6600926	0.226643	Skin_Sun_Exposed_Lower_leg	0.929819	RRP8	intron_11_6622005_6622156	ENSG00000132275.11	1.20905
intron_11_6600775_6603404	0.226643	Skin_Sun_Exposed_Lower_leg	0.929819	RRP8	intron_11_6622005_6624634	ENSG00000132275.11	-1.20905
intron_11_6601055_6601149	0.226643	Skin_Sun_Exposed_Lower_leg	0.929819	RRP8	intron_11_6622285_6622379	ENSG00000132275.11	1.20905
intron_11_826266_828260	0.226753	Skin_Sun_Exposed_Lower_leg	0.929819	CRACR2B	intron_11_826266_828260	ENSG00000177685.17	-1.20877
intron_12_122216869_122218266	0.22565	Skin_Sun_Exposed_Lower_leg	0.929819	DIABLO	intron_12_122701416_122702813	ENSG00000184047.20	-1.21164
intron_12_122216869_122218266	0.22565	Skin_Sun_Exposed_Lower_leg	0.929819	ENSG00000256861	intron_12_122701416_122702813	ENSG00000256861.1	-1.21164
intron_12_122216869_122218266	0.22565	Skin_Sun_Exposed_Lower_leg	0.929819	ENSG00000284934	intron_12_122701416_122702813	ENSG00000284934.2	-1.21164
intron_12_49329991_49330145	0.224214	Skin_Sun_Exposed_Lower_leg	0.929819	TROAP	intron_12_49723774_49723928	ENSG00000135451.13	1.2154
intron_12_55974139_55979372	0.226862	Skin_Sun_Exposed_Lower_leg	0.929819	RAB5B	intron_12_56367923_56373156	ENSG00000111540.16	-1.20848
intron_12_68316610_68321347	0.223771	Skin_Sun_Exposed_Lower_leg	0.929819	MDM1	intron_12_68710390_68715127	ENSG00000111554.15	-1.21656
intron_13_100532601_100533563	0.226919	Skin_Sun_Exposed_Lower_leg	0.929819	GGACT	intron_13_101184855_101185817	ENSG00000134864.11	1.20833
intron_13_100532601_100583825	0.226919	Skin_Sun_Exposed_Lower_leg	0.929819	GGACT	intron_13_101184855_101236079	ENSG00000134864.11	-1.20833
intron_13_51773033_51773930	0.226403	Skin_Sun_Exposed_Lower_leg	0.929819	DHRS12	intron_13_52347169_52348066	ENSG00000102796.12	1.20968
intron_14_24812732_24819037	0.223526	Skin_Sun_Exposed_Lower_leg	0.929819	STXBP6	intron_14_25281938_25288243	ENSG00000168952.16	-1.2172
intron_15_84653699_84654227	0.225375	Skin_Sun_Exposed_Lower_leg	0.929819	WDR73	intron_15_85196930_85197458	ENSG00000177082.13	1.21236
intron_15_84653699_84654234	0.225375	Skin_Sun_Exposed_Lower_leg	0.929819	WDR73	intron_15_85196930_85197465	ENSG00000177082.13	-1.21236
intron_15_85662453_85664563	0.223977	Skin_Sun_Exposed_Lower_leg	0.929819	AKAP13	intron_15_86205684_86207794	ENSG00000170776.22	1.21602
intron_16_635340_635518	0.226619	Skin_Sun_Exposed_Lower_leg	0.929819	METTL26	intron_16_685340_685518	ENSG00000130731.16	-1.20912
intron_16_635340_635612	0.226619	Skin_Sun_Exposed_Lower_leg	0.929819	METTL26	intron_16_685340_685612	ENSG00000130731.16	1.20912
intron_16_635340_636094	0.226619	Skin_Sun_Exposed_Lower_leg	0.929819	METTL26	intron_16_685340_686094	ENSG00000130731.16	-1.20912
intron_16_635774_636094	0.226619	Skin_Sun_Exposed_Lower_leg	0.929819	METTL26	intron_16_685774_686094	ENSG00000130731.16	1.20912
intron_16_659011_659086	0.226049	Skin_Sun_Exposed_Lower_leg	0.929819	WDR90	intron_16_709011_709086	ENSG00000161996.19	-1.2106
intron_17_37621520_37624344	0.225056	Skin_Sun_Exposed_Lower_leg	0.929819	DDX52	intron_17_35981565_35984390	ENSG00000278053.5	1.21319
intron_17_43520267_43520751	0.226077	Skin_Sun_Exposed_Lower_leg	0.929819	DHX8	intron_17_41597635_41598119	ENSG00000067596.12	-1.21053
intron_17_45397228_45397949	0.224278	Skin_Sun_Exposed_Lower_leg	0.929819	ARHGAP27	intron_17_43474594_43475315	ENSG00000159314.13	-1.21523
intron_17_4818106_4818297	0.226321	Skin_Sun_Exposed_Lower_leg	0.929819	PLD2	intron_17_4721401_4721592	ENSG00000129219.14	-1.20989
intron_17_57107178_57110025	0.223455	Skin_Sun_Exposed_Lower_leg	0.929819	AKAP1	intron_17_55184539_55187386	ENSG00000121057.13	-1.21739
intron_17_655953_697418	0.225266	Skin_Sun_Exposed_Lower_leg	0.929819	VPS53	intron_17_559193_600658	ENSG00000141252.21	-1.21264
intron_17_78787658_78798400	0.225119	Skin_Sun_Exposed_Lower_leg	0.929819	USP36	intron_17_76783740_76794482	ENSG00000055483.20	-1.21303
intron_17_80203965_80204092	0.225635	Skin_Sun_Exposed_Lower_leg	0.929819	ENSG00000262580	intron_17_78177764_78177891	ENSG00000262580.5	-1.21168
intron_17_80211923_80212071	0.225635	Skin_Sun_Exposed_Lower_leg	0.929819	SGSH	intron_17_78185722_78185870	ENSG00000181523.13	1.21168
intron_17_82127908_82128529	0.22594	Skin_Sun_Exposed_Lower_leg	0.929819	CCDC57	intron_17_80085784_80086405	ENSG00000176155.21	1.21088
intron_18_79347925_79359354	0.225635	Skin_Sun_Exposed_Lower_leg	0.929819	ATP9B	intron_18_77107925_77119354	ENSG00000166377.21	1.21168
intron_18_79973856_79976718	0.226372	Skin_Sun_Exposed_Lower_leg	0.929819	TXNL4A	intron_18_77733856_77736718	ENSG00000141759.15	1.20976
intron_18_79973856_79977598	0.224506	Skin_Sun_Exposed_Lower_leg	0.929819	TXNL4A	intron_18_77733856_77737598	ENSG00000141759.15	-1.21463
intron_18_79977701_79986602	0.224506	Skin_Sun_Exposed_Lower_leg	0.929819	TXNL4A	intron_18_77737701_77746602	ENSG00000141759.15	1.21463
intron_19_19200893_19201649	0.225609	Skin_Sun_Exposed_Lower_leg	0.929819	RFXANK	intron_19_19311702_19312458	ENSG00000064490.14	-1.21175
intron_19_48151336_48153872	0.224544	Skin_Sun_Exposed_Lower_leg	0.929819	LIG1	intron_19_48654593_48657129	ENSG00000105486.15	1.21453
intron_19_48151339_48153872	0.224544	Skin_Sun_Exposed_Lower_leg	0.929819	LIG1	intron_19_48654596_48657129	ENSG00000105486.15	1.21453
intron_19_48249847_48255792	0.224219	Skin_Sun_Exposed_Lower_leg	0.929819	CARD8	intron_19_48753104_48759049	ENSG00000105483.18	1.21538
intron_19_48815141_48832666	0.226381	Skin_Sun_Exposed_Lower_leg	0.929819	HSD17B14	intron_19_49318398_49335923	ENSG00000087076.9	-1.20973
intron_19_49115331_49117855	0.224219	Skin_Sun_Exposed_Lower_leg	0.929819	LIN7B	intron_19_49618588_49621112	ENSG00000104863.12	1.21538
intron_19_536340_537013	0.223522	Skin_Sun_Exposed_Lower_leg	0.929819	CDC34	intron_19_536340_537013	ENSG00000099804.9	1.21722
intron_19_58090386_58097930	0.225002	Skin_Sun_Exposed_Lower_leg	0.929819	ZSCAN18	intron_19_58601753_58609297	ENSG00000121413.13	1.21334
intron_1_150983434_150983975	0.224566	Skin_Sun_Exposed_Lower_leg	0.929819	ANXA9	intron_1_150955910_150956451	ENSG00000143412.10	-1.21448
intron_1_172462245_172465299	0.226628	Skin_Sun_Exposed_Lower_leg	0.929819	C1orf105	intron_1_172431385_172434439	ENSG00000180999.11	-1.20909
intron_1_202951164_202958185	0.225689	Skin_Sun_Exposed_Lower_leg	0.929819	ADIPOR1	intron_1_202920292_202927313	ENSG00000159346.13	-1.21154
intron_1_21603912_21606066	0.225219	Skin_Sun_Exposed_Lower_leg	0.929819	RAP1GAP	intron_1_21930405_21932559	ENSG00000076864.21	1.21277
intron_1_229295910_229297482	0.225731	Skin_Sun_Exposed_Lower_leg	0.929819	RAB4A	intron_1_229431657_229433229	ENSG00000168118.12	-1.21143
intron_1_229295910_229297520	0.225731	Skin_Sun_Exposed_Lower_leg	0.929819	RAB4A	intron_1_229431657_229433267	ENSG00000168118.12	1.21143
intron_1_236543040_236543560	0.223426	Skin_Sun_Exposed_Lower_leg	0.929819	LGALS8	intron_1_236706340_236706860	ENSG00000116977.19	1.21747
intron_1_3823241_3823424	0.224059	Skin_Sun_Exposed_Lower_leg	0.929819	CEP104	intron_1_3739805_3739988	ENSG00000116198.14	1.21581
intron_1_3826436_3826708	0.226384	Skin_Sun_Exposed_Lower_leg	0.929819	CEP104	intron_1_3743000_3743272	ENSG00000116198.14	-1.20973
intron_1_3826744_3829266	0.226384	Skin_Sun_Exposed_Lower_leg	0.929819	CEP104	intron_1_3743308_3745830	ENSG00000116198.14	1.20973
intron_1_94458643_94464775	0.225219	Skin_Sun_Exposed_Lower_leg	0.929819	ABCD3	intron_1_94924199_94930331	ENSG00000117528.14	-1.21277
intron_20_47236516_47238896	0.226261	Skin_Sun_Exposed_Lower_leg	0.929819	ZMYND8	intron_20_45865260_45867640	ENSG00000101040.20	1.21005
intron_20_6119575_6122774	0.226026	Skin_Sun_Exposed_Lower_leg	0.929819	FERMT1	intron_20_6100222_6103421	ENSG00000101311.17	-1.21066
intron_22_23695517_23705429	0.224572	Skin_Sun_Exposed_Lower_leg	0.929819	GUSBP11	intron_22_24037704_24047616	ENSG00000228315.12	1.21446
intron_22_26544675_26590053	0.226578	Skin_Sun_Exposed_Lower_leg	0.929819	TPST2	intron_22_26940641_26986017	ENSG00000128294.16	-1.20922
intron_22_29215630_29225133	0.226547	Skin_Sun_Exposed_Lower_leg	0.929819	EMID1	intron_22_29611619_29621122	ENSG00000186998.16	-1.2093
intron_22_29678323_29681439	0.225689	Skin_Sun_Exposed_Lower_leg	0.929819	NF2	intron_22_30074312_30077428	ENSG00000186575.19	1.21154
intron_22_49904384_49907721	0.2248	Skin_Sun_Exposed_Lower_leg	0.929819	ALG12	intron_22_50298032_50301369	ENSG00000182858.14	-1.21386
intron_22_50506502_50506638	0.22426	Skin_Sun_Exposed_Lower_leg	0.929819	LMF2	intron_22_50944931_50945067	ENSG00000100258.18	1.21528
intron_2_119367060_119368188	0.2263	Skin_Sun_Exposed_Lower_leg	0.929819	DBI	intron_2_120124636_120125764	ENSG00000155368.18	-1.20994
intron_2_119916690_119920069	0.224285	Skin_Sun_Exposed_Lower_leg	0.929819	PTPN4	intron_2_120674266_120677645	ENSG00000088179.9	-1.21521
intron_2_189448508_189449245	0.223787	Skin_Sun_Exposed_Lower_leg	0.929819	WDR75	intron_2_190313234_190313971	ENSG00000115368.10	1.21652
intron_2_233264065_233270002	0.225635	Skin_Sun_Exposed_Lower_leg	0.929819	ATG16L1	intron_2_234172711_234178648	ENSG00000085978.22	-1.21168
intron_2_233265143_233270002	0.225635	Skin_Sun_Exposed_Lower_leg	0.929819	ATG16L1	intron_2_234173789_234178648	ENSG00000085978.22	1.21168
intron_2_25275543_25282441	0.224281	Skin_Sun_Exposed_Lower_leg	0.929819	DNMT3A	intron_2_25498412_25505310	ENSG00000119772.19	-1.21522
intron_2_72379870_72465160	0.226326	Skin_Sun_Exposed_Lower_leg	0.929819	EXOC6B	intron_2_72606999_72692289	ENSG00000144036.16	1.20988
intron_3_11426926_11554811	0.225874	Skin_Sun_Exposed_Lower_leg	0.929819	ATG7	intron_3_11468400_11596285	ENSG00000197548.13	-1.21106
intron_3_138068367_138071643	0.226821	Skin_Sun_Exposed_Lower_leg	0.929819	DZIP1L	intron_3_137787209_137790485	ENSG00000158163.15	-1.20859
intron_3_177065022_177079827	0.225968	Skin_Sun_Exposed_Lower_leg	0.929819	TBL1XR1	intron_3_176782810_176797615	ENSG00000177565.19	1.21081
intron_3_196242090_196242562	0.22395	Skin_Sun_Exposed_Lower_leg	0.929819	PCYT1A	intron_3_195968961_195969433	ENSG00000161217.12	-1.21609
intron_3_39390507_39391441	0.226843	Skin_Sun_Exposed_Lower_leg	0.929819	SLC25A38	intron_3_39431998_39432932	ENSG00000144659.13	-1.20853
intron_3_42569073_42581846	0.225387	Skin_Sun_Exposed_Lower_leg	0.929819	SEC22C	intron_3_42610565_42623338	ENSG00000093183.14	-1.21233
intron_3_52397877_52398032	0.226696	Skin_Sun_Exposed_Lower_leg	0.929819	DNAH1	intron_3_52431893_52432048	ENSG00000114841.18	1.20891
intron_3_52398162_52398850	0.226696	Skin_Sun_Exposed_Lower_leg	0.929819	DNAH1	intron_3_52432178_52432866	ENSG00000114841.18	1.20891
intron_4_1001881_1001982	0.22614	Skin_Sun_Exposed_Lower_leg	0.929819	IDUA	intron_4_995669_995770	ENSG00000127415.13	-1.21036
intron_4_105958557_105959028	0.225836	Skin_Sun_Exposed_Lower_leg	0.929819	NPNT	intron_4_106879714_106880185	ENSG00000168743.13	-1.21116
intron_4_26748526_26753820	0.225635	Skin_Sun_Exposed_Lower_leg	0.929819	TBC1D19	intron_4_26750148_26755442	ENSG00000109680.11	-1.21168
intron_4_4303091_4306138	0.224514	Skin_Sun_Exposed_Lower_leg	0.929819	ZBTB49	intron_4_4304818_4307865	ENSG00000168826.16	1.21461
intron_4_6987349_6994184	0.22587	Skin_Sun_Exposed_Lower_leg	0.929819	TBC1D14	intron_4_6989076_6995911	ENSG00000132405.19	1.21107
intron_4_75931304_75936109	0.224056	Skin_Sun_Exposed_Lower_leg	0.929819	NAAA	intron_4_76852457_76857262	ENSG00000138744.16	1.21581
intron_5_69235453_69252418	0.223858	Skin_Sun_Exposed_Lower_leg	0.929819	CDK7	intron_5_68531280_68548245	ENSG00000134058.12	-1.21633
intron_5_7885854_7886615	0.225198	Skin_Sun_Exposed_Lower_leg	0.929819	MTRR	intron_5_7885967_7886728	ENSG00000124275.15	-1.21282
intron_6_167000113_167003193	0.224914	Skin_Sun_Exposed_Lower_leg	0.929819	CEP43	intron_6_167413601_167416681	ENSG00000213066.14	-1.21357
intron_6_167000113_167003193	0.224914	Skin_Sun_Exposed_Lower_leg	0.929819	ENSG00000272980	intron_6_167413601_167416681	ENSG00000272980.5	-1.21357
intron_6_32756466_32758850	0.224347	Skin_Sun_Exposed_Lower_leg	0.929819	HLA-DQB2	intron_6_32724243_32726627	ENSG00000232629.9	-1.21505
intron_6_83352139_83398367	0.225676	Skin_Sun_Exposed_Lower_leg	0.929819	ME1	intron_6_84061858_84108086	ENSG00000065833.9	-1.21157
intron_7_102467479_102467665	0.22678	Skin_Sun_Exposed_Lower_leg	0.929819	LRWD1	intron_7_102107926_102108112	ENSG00000161036.13	1.2087
intron_7_129611824_129657346	0.224485	Skin_Sun_Exposed_Lower_leg	0.929819	NRF1	intron_7_129251665_129297186	ENSG00000106459.15	-1.21469
intron_7_156952598_156954103	0.224639	Skin_Sun_Exposed_Lower_leg	0.929819	NOM1	intron_7_156745292_156746797	ENSG00000146909.8	-1.21429
intron_7_156960174_156962151	0.225978	Skin_Sun_Exposed_Lower_leg	0.929819	NOM1	intron_7_156752868_156754845	ENSG00000146909.8	-1.21078
intron_7_248430_255849	0.223888	Skin_Sun_Exposed_Lower_leg	0.929819	FAM20C	intron_7_288396_295815	ENSG00000177706.9	-1.21625
intron_7_38178420_38207447	0.22402	Skin_Sun_Exposed_Lower_leg	0.929819	STARD3NL	intron_7_38218022_38247048	ENSG00000010270.14	-1.21591
intron_7_64831076_64831451	0.22613	Skin_Sun_Exposed_Lower_leg	0.929819	ZNF138	intron_7_64291454_64291829	ENSG00000197008.10	-1.21039
intron_7_849603_851384	0.225986	Skin_Sun_Exposed_Lower_leg	0.929819	SUN1	intron_7_889240_891021	ENSG00000164828.18	-1.21076
intron_7_90353009_90354458	0.226896	Skin_Sun_Exposed_Lower_leg	0.929819	GTPBP10	intron_7_89982323_89983772	ENSG00000105793.16	1.20839
intron_8_81715114_81718182	0.224221	Skin_Sun_Exposed_Lower_leg	0.929819	ZFAND1	intron_8_82627349_82630417	ENSG00000104231.11	-1.21538
intron_8_85219360_85220306	0.22355	Skin_Sun_Exposed_Lower_leg	0.929819	RBIS	intron_8_86131589_86132535	ENSG00000176731.12	-1.21714
intron_8_85219363_85220306	0.22355	Skin_Sun_Exposed_Lower_leg	0.929819	RBIS	intron_8_86131592_86132535	ENSG00000176731.12	-1.21714
intron_9_117708318_117708563	0.226032	Skin_Sun_Exposed_Lower_leg	0.929819	ENSG00000285082	intron_9_120470596_120470841	ENSG00000285082.3	1.21064
intron_9_117708318_117708563	0.226032	Skin_Sun_Exposed_Lower_leg	0.929819	TLR4	intron_9_120470596_120470841	ENSG00000136869.16	1.21064
intron_9_120443742_120447895	0.223455	Skin_Sun_Exposed_Lower_leg	0.929819	CDK5RAP2	intron_9_123206020_123210173	ENSG00000136861.19	1.21739
intron_9_121768633_121770546	0.226568	Skin_Sun_Exposed_Lower_leg	0.929819	DAB2IP	intron_9_124530912_124532825	ENSG00000136848.19	-1.20925
intron_9_135618044_135618933	0.223572	Skin_Sun_Exposed_Lower_leg	0.929819	ENSG00000236543	intron_9_138509890_138510779	ENSG00000236543.3	1.21709
intron_9_37498224_37500840	0.226058	Skin_Sun_Exposed_Lower_leg	0.929819	POLR1E	intron_9_37498221_37500837	ENSG00000137054.16	1.21058
intron_9_6486925_6492303	0.22525	Skin_Sun_Exposed_Lower_leg	0.929819	UHRF2	intron_9_6486925_6492303	ENSG00000147854.17	1.21269
intron_1_83883136_83890321	0.233584	Esophagus_Mucosa	0.929827	TTLL7	intron_1_84348819_84356004	ENSG00000137941.17	1.19118
intron_10_80172869_80205343	0.268561	Brain_Nucleus_accumbens_basal_ganglia	0.929829	ANXA11	intron_10_81932625_81965099	ENSG00000122359.18	-1.10638
intron_11_34947606_34984570	0.243758	Colon_Sigmoid	0.929835	PDHX	intron_11_34969153_35006117	ENSG00000110435.13	-1.16564
intron_19_38304283_38304375	0.243774	Colon_Sigmoid	0.929835	C19orf33	intron_19_38794923_38795015	ENSG00000167644.12	1.16561
intron_19_49666799_49667019	0.243807	Colon_Sigmoid	0.929835	BCL2L12	intron_19_50170056_50170276	ENSG00000126453.11	-1.16553
intron_1_39850261_39853970	0.24381	Colon_Sigmoid	0.929835	TRIT1	intron_1_40315933_40319642	ENSG00000043514.17	-1.16552
intron_1_6212733_6213066	0.243856	Colon_Sigmoid	0.929835	RNF207	intron_1_6272793_6273126	ENSG00000158286.13	-1.1654
intron_1_852766_853391	0.24352	Colon_Sigmoid	0.929835	LINC01128	intron_1_788146_788771	ENSG00000228794.12	-1.16623
intron_22_31091482_31091675	0.243808	Colon_Sigmoid	0.929835	SMTN	intron_22_31487468_31487661	ENSG00000183963.19	-1.16552
intron_2_9412405_9414178	0.24381	Colon_Sigmoid	0.929835	ITGB1BP1	intron_2_9552534_9554307	ENSG00000119185.13	-1.16552
intron_2_9412405_9423373	0.24381	Colon_Sigmoid	0.929835	ITGB1BP1	intron_2_9552534_9563502	ENSG00000119185.13	1.16552
intron_3_195984276_195985627	0.243785	Colon_Sigmoid	0.929835	SDHAP1	intron_3_195711147_195712498	ENSG00000290763.1	1.16558
intron_4_1001563_1001679	0.243532	Colon_Sigmoid	0.929835	IDUA	intron_4_995351_995467	ENSG00000127415.13	1.1662
intron_5_126488892_126492915	0.243734	Colon_Sigmoid	0.929835	GRAMD2B	intron_5_125824584_125828607	ENSG00000155324.10	-1.1657
intron_8_17243185_17245036	0.243594	Colon_Sigmoid	0.929835	CNOT7	intron_8_17100694_17102545	ENSG00000198791.12	-1.16605
intron_8_19844238_19845704	0.243862	Colon_Sigmoid	0.929835	INTS10	intron_8_19701749_19703215	ENSG00000104613.12	-1.16539
intron_9_89363950_89376833	0.243684	Colon_Sigmoid	0.929835	SEMA4D	intron_9_91978865_91991748	ENSG00000187764.12	1.16583
intron_3_134191974_134195082	0.233671	Esophagus_Mucosa	0.929837	RYK	intron_3_133910818_133913926	ENSG00000163785.13	1.19095
intron_3_134191983_134195082	0.233671	Esophagus_Mucosa	0.929837	RYK	intron_3_133910827_133913926	ENSG00000163785.13	1.19095
intron_13_75845379_75849079	0.247372	Artery_Tibial	0.929837	LMO7	intron_13_76419515_76423215	ENSG00000136153.20	1.15676
intron_3_136326385_136326803	0.292273	smultixcan	0.929837	PCCB	intron_3_136045227_136045645	ENSG00000114054.14	0.457731
intron_5_34914026_34914695	0.233717	Esophagus_Mucosa	0.929848	RAD1	intron_5_34914131_34914800	ENSG00000113456.20	-1.19084
intron_10_100489761_100490008	0.177496	Brain_Spinal_cord_cervical_c-1	0.929848	SEC31B	intron_10_102249518_102249765	ENSG00000075826.17	1.34851
intron_10_100490322_100490706	0.177496	Brain_Spinal_cord_cervical_c-1	0.929848	SEC31B	intron_10_102250079_102250463	ENSG00000075826.17	-1.34851
intron_10_101582891_101583508	0.175318	Brain_Spinal_cord_cervical_c-1	0.929848	POLL	intron_10_103342648_103343265	ENSG00000166169.17	-1.35531
intron_10_59324106_59327625	0.175542	Brain_Spinal_cord_cervical_c-1	0.929848	FAM13C	intron_10_61083866_61087385	ENSG00000148541.13	-1.35461
intron_10_59324106_59352270	0.175542	Brain_Spinal_cord_cervical_c-1	0.929848	FAM13C	intron_10_61083866_61112030	ENSG00000148541.13	1.35461
intron_10_65585802_65615636	0.176899	Brain_Spinal_cord_cervical_c-1	0.929848	LINC01515	intron_10_67345560_67375394	ENSG00000228065.13	-1.35036
intron_10_86685700_86687069	0.175542	Brain_Spinal_cord_cervical_c-1	0.929848	LDB3	intron_10_88445457_88446826	ENSG00000122367.21	1.35461
intron_11_103287605_103303093	0.175683	Brain_Spinal_cord_cervical_c-1	0.929848	DYNC2H1	intron_11_103158334_103173822	ENSG00000187240.17	1.35417
intron_11_10634071_10693536	0.177573	Brain_Spinal_cord_cervical_c-1	0.929848	IRAG1	intron_11_10655618_10715083	ENSG00000072952.20	-1.34827
intron_11_47269906_47273827	0.174263	Brain_Spinal_cord_cervical_c-1	0.929848	MADD	intron_11_47291457_47295378	ENSG00000110514.20	1.35863
intron_11_61904882_61907393	0.176366	Brain_Spinal_cord_cervical_c-1	0.929848	RAB3IL1	intron_11_61672354_61674865	ENSG00000167994.13	1.35203
intron_11_64360592_64361134	0.179606	Brain_Spinal_cord_cervical_c-1	0.929848	RPS6KA4	intron_11_64128064_64128606	ENSG00000162302.13	1.34197
intron_11_72709976_72710434	0.178478	Brain_Spinal_cord_cervical_c-1	0.929848	ARAP1	intron_11_72421021_72421479	ENSG00000186635.15	-1.34545
intron_12_108811328_108817038	0.175304	Brain_Spinal_cord_cervical_c-1	0.929848	SSH1	intron_12_109205104_109210814	ENSG00000084112.15	1.35536
intron_12_122239945_122242382	0.179469	Brain_Spinal_cord_cervical_c-1	0.929848	ENSG00000256861	intron_12_122724492_122726929	ENSG00000256861.1	-1.34239
intron_12_122239945_122242382	0.179469	Brain_Spinal_cord_cervical_c-1	0.929848	VPS33A	intron_12_122724492_122726929	ENSG00000139719.11	-1.34239
intron_12_53062245_53062376	0.173531	Brain_Spinal_cord_cervical_c-1	0.929848	TNS2	intron_12_53456029_53456160	ENSG00000111077.18	1.36095
intron_12_53062245_53062380	0.173531	Brain_Spinal_cord_cervical_c-1	0.929848	TNS2	intron_12_53456029_53456164	ENSG00000111077.18	1.36095
intron_12_53725266_53727404	0.172021	Brain_Spinal_cord_cervical_c-1	0.929848	CALCOCO1	intron_12_54119050_54121188	ENSG00000012822.16	1.36574
intron_12_54582131_54582732	0.172168	Brain_Spinal_cord_cervical_c-1	0.929848	PPP1R1A	intron_12_54975915_54976516	ENSG00000135447.17	1.36527
intron_12_54582795_54583211	0.172168	Brain_Spinal_cord_cervical_c-1	0.929848	PPP1R1A	intron_12_54976579_54976995	ENSG00000135447.17	1.36527
intron_12_68885889_68932678	0.176329	Brain_Spinal_cord_cervical_c-1	0.929848	CPM	intron_12_69279669_69326458	ENSG00000135678.12	1.35214
intron_12_88059020_88060830	0.176158	Brain_Spinal_cord_cervical_c-1	0.929848	CEP290	intron_12_88452797_88454607	ENSG00000198707.17	-1.35268
intron_12_89525796_89540108	0.172953	Brain_Spinal_cord_cervical_c-1	0.929848	POC1B-AS1	intron_12_89919573_89933885	ENSG00000270344.4	-1.36277
intron_12_8995288_9008975	0.172265	Brain_Spinal_cord_cervical_c-1	0.929848	KLRG1	intron_12_9147884_9161571	ENSG00000139187.10	-1.36496
intron_13_110903539_110906033	0.174028	Brain_Spinal_cord_cervical_c-1	0.929848	ANKRD10	intron_13_111555886_111558380	ENSG00000088448.14	-1.35938
intron_14_92732815_92741062	0.176808	Brain_Spinal_cord_cervical_c-1	0.929848	LGMN	intron_14_93199160_93207407	ENSG00000100600.15	-1.35065
intron_14_92732815_92748489	0.176808	Brain_Spinal_cord_cervical_c-1	0.929848	LGMN	intron_14_93199160_93214834	ENSG00000100600.15	1.35065
intron_15_42405943_42408211	0.178757	Brain_Spinal_cord_cervical_c-1	0.929848	CAPN3	intron_15_42698141_42700409	ENSG00000092529.25	-1.34459
intron_15_43558932_43564103	0.175312	Brain_Spinal_cord_cervical_c-1	0.929848	PPIP5K1	intron_15_43851130_43856301	ENSG00000168781.24	-1.35533
intron_15_43558932_43564867	0.175312	Brain_Spinal_cord_cervical_c-1	0.929848	PPIP5K1	intron_15_43851130_43857065	ENSG00000168781.24	1.35533
intron_15_64965460_64969255	0.1754	Brain_Spinal_cord_cervical_c-1	0.929848	SPG21	intron_15_65257801_65261592	ENSG00000090487.11	1.35506
intron_15_64981025_64989665	0.174662	Brain_Spinal_cord_cervical_c-1	0.929848	SPG21	intron_15_65273363_65282003	ENSG00000090487.11	1.35737
intron_15_78939171_78944891	0.177016	Brain_Spinal_cord_cervical_c-1	0.929848	CTSH	intron_15_79231513_79237233	ENSG00000103811.18	1.35
intron_15_99228732_99249417	0.173677	Brain_Spinal_cord_cervical_c-1	0.929848	TTC23	intron_15_99768937_99789622	ENSG00000103852.13	-1.36048
intron_16_24777358_24789232	0.179157	Brain_Spinal_cord_cervical_c-1	0.929848	TNRC6A	intron_16_24788679_24800553	ENSG00000090905.19	1.34336
intron_16_53492519_53492693	0.179383	Brain_Spinal_cord_cervical_c-1	0.929848	AKTIP	intron_16_53526431_53526605	ENSG00000166971.17	1.34266
intron_16_53492522_53492693	0.179383	Brain_Spinal_cord_cervical_c-1	0.929848	AKTIP	intron_16_53526434_53526605	ENSG00000166971.17	-1.34266
intron_16_57178852_57181554	0.175469	Brain_Spinal_cord_cervical_c-1	0.929848	PSME3IP1	intron_16_57212764_57215466	ENSG00000172775.17	1.35484
intron_16_57178852_57185821	0.175469	Brain_Spinal_cord_cervical_c-1	0.929848	PSME3IP1	intron_16_57212764_57219733	ENSG00000172775.17	-1.35484
intron_16_68085784_68121987	0.174858	Brain_Spinal_cord_cervical_c-1	0.929848	NFATC3	intron_16_68119687_68155890	ENSG00000072736.19	-1.35676
intron_16_68301405_68302381	0.177789	Brain_Spinal_cord_cervical_c-1	0.929848	SLC7A6OS	intron_16_68335308_68336284	ENSG00000103061.13	-1.34759
intron_16_84185060_84186901	0.174892	Brain_Spinal_cord_cervical_c-1	0.929848	TAF1C	intron_16_84218666_84220507	ENSG00000103168.17	1.35665
intron_16_87726924_87730552	0.175394	Brain_Spinal_cord_cervical_c-1	0.929848	KLHDC4	intron_16_87760530_87764158	ENSG00000104731.14	-1.35507
intron_16_88857183_88858619	0.175803	Brain_Spinal_cord_cervical_c-1	0.929848	TRAPPC2L	intron_16_88923591_88925027	ENSG00000167515.11	1.35379
intron_17_28883231_28885857	0.174774	Brain_Spinal_cord_cervical_c-1	0.929848	FLOT2	intron_17_27210249_27212875	ENSG00000132589.16	-1.35702
intron_17_29122253_29127852	0.172265	Brain_Spinal_cord_cervical_c-1	0.929848	MYO18A	intron_17_27449271_27454870	ENSG00000196535.20	-1.36496
intron_17_30156662_30172542	0.179251	Brain_Spinal_cord_cervical_c-1	0.929848	NSRP1	intron_17_28483680_28499560	ENSG00000126653.18	1.34307
intron_17_35872464_35878528	0.172968	Brain_Spinal_cord_cervical_c-1	0.929848	CCL5	intron_17_34199468_34205532	ENSG00000271503.6	-1.36273
intron_17_47335356_47341921	0.17544	Brain_Spinal_cord_cervical_c-1	0.929848	EFCAB13	intron_17_45412722_45419287	ENSG00000178852.16	-1.35493
intron_17_47335356_47341921	0.17544	Brain_Spinal_cord_cervical_c-1	0.929848	ENSG00000259753	intron_17_45412722_45419287	ENSG00000259753.1	-1.35493
intron_17_47945612_47945861	0.175334	Brain_Spinal_cord_cervical_c-1	0.929848	PNPO	intron_17_46022978_46023227	ENSG00000108439.11	-1.35526
intron_17_68530001_68530277	0.172878	Brain_Spinal_cord_cervical_c-1	0.929848	PRKAR1A	intron_17_66526142_66526418	ENSG00000108946.16	-1.36301
intron_17_68530001_68551084	0.172878	Brain_Spinal_cord_cervical_c-1	0.929848	PRKAR1A	intron_17_66526142_66547225	ENSG00000108946.16	1.36301
intron_17_78137358_78137717	0.179425	Brain_Spinal_cord_cervical_c-1	0.929848	TMC8	intron_17_76133439_76133798	ENSG00000167895.16	-1.34253
intron_17_78168715_78170817	0.177412	Brain_Spinal_cord_cervical_c-1	0.929848	SYNGR2	intron_17_76164796_76166898	ENSG00000108639.8	-1.34877
intron_17_82054975_82055162	0.177371	Brain_Spinal_cord_cervical_c-1	0.929848	GPS1	intron_17_80012851_80013038	ENSG00000169727.14	-1.34889
intron_17_82054975_82055165	0.177371	Brain_Spinal_cord_cervical_c-1	0.929848	GPS1	intron_17_80012851_80013041	ENSG00000169727.14	1.34889
intron_17_82445960_82447580	0.178977	Brain_Spinal_cord_cervical_c-1	0.929848	CYBC1	intron_17_80403836_80405456	ENSG00000178927.19	-1.34391
intron_18_11886621_11886917	0.175134	Brain_Spinal_cord_cervical_c-1	0.929848	MPPE1	intron_18_11886620_11886916	ENSG00000154889.17	-1.35589
intron_18_2762236_2763637	0.175154	Brain_Spinal_cord_cervical_c-1	0.929848	SMCHD1	intron_18_2762234_2763635	ENSG00000101596.17	-1.35583
intron_18_37485607_37565356	0.178893	Brain_Spinal_cord_cervical_c-1	0.929848	CELF4	intron_18_35065570_35145319	ENSG00000101489.20	-1.34417
intron_18_54270032_54271360	0.17213	Brain_Spinal_cord_cervical_c-1	0.929848	POLI	intron_18_51796402_51797730	ENSG00000101751.11	-1.36539
intron_18_5428465_5433469	0.176722	Brain_Spinal_cord_cervical_c-1	0.929848	EPB41L3	intron_18_5428464_5433468	ENSG00000082397.18	-1.35092
intron_19_12669233_12669354	0.171985	Brain_Spinal_cord_cervical_c-1	0.929848	ENSG00000269590	intron_19_12780047_12780168	ENSG00000269590.1	-1.36585
intron_19_12669233_12669354	0.171985	Brain_Spinal_cord_cervical_c-1	0.929848	ENSG00000285589	intron_19_12780047_12780168	ENSG00000285589.1	-1.36585
intron_19_12669233_12669354	0.171985	Brain_Spinal_cord_cervical_c-1	0.929848	WDR83OS	intron_19_12780047_12780168	ENSG00000105583.11	-1.36585
intron_19_14163406_14167016	0.178681	Brain_Spinal_cord_cervical_c-1	0.929848	ADGRL1	intron_19_14274218_14277828	ENSG00000072071.17	1.34483
intron_19_14163406_14170682	0.178681	Brain_Spinal_cord_cervical_c-1	0.929848	ADGRL1	intron_19_14274218_14281494	ENSG00000072071.17	-1.34483
intron_19_2137807_2138619	0.173737	Brain_Spinal_cord_cervical_c-1	0.929848	AP3D1	intron_19_2137806_2138618	ENSG00000065000.20	-1.36029
intron_19_35338431_35340881	0.172185	Brain_Spinal_cord_cervical_c-1	0.929848	CD22	intron_19_35829334_35831784	ENSG00000012124.17	1.36522
intron_19_35744692_35745125	0.178	Brain_Spinal_cord_cervical_c-1	0.929848	U2AF1L4	intron_19_36235593_36236026	ENSG00000161265.15	1.34694
intron_19_38879702_38880685	0.179137	Brain_Spinal_cord_cervical_c-1	0.929848	SIRT2	intron_19_39370342_39371325	ENSG00000068903.21	1.34342
intron_19_38921667_38922238	0.179454	Brain_Spinal_cord_cervical_c-1	0.929848	ENSG00000269547	intron_19_39412307_39412878	ENSG00000269547.1	1.34244
intron_19_38921667_38922238	0.179454	Brain_Spinal_cord_cervical_c-1	0.929848	SARS2	intron_19_39412307_39412878	ENSG00000104835.15	1.34244
intron_19_40686995_40690460	0.173658	Brain_Spinal_cord_cervical_c-1	0.929848	NUMBL	intron_19_41192900_41196365	ENSG00000105245.9	1.36054
intron_19_41883289_41888064	0.178521	Brain_Spinal_cord_cervical_c-1	0.929848	ARHGEF1	intron_19_42387356_42392135	ENSG00000076928.20	1.34532
intron_19_46748665_46748775	0.178307	Brain_Spinal_cord_cervical_c-1	0.929848	FKRP	intron_19_47251922_47252032	ENSG00000181027.11	1.34598
intron_19_48119190_48120167	0.174429	Brain_Spinal_cord_cervical_c-1	0.929848	LIG1	intron_19_48622447_48623424	ENSG00000105486.15	-1.35811
intron_19_48119190_48121170	0.174429	Brain_Spinal_cord_cervical_c-1	0.929848	LIG1	intron_19_48622447_48624427	ENSG00000105486.15	1.35811
intron_19_56817838_56818600	0.178435	Brain_Spinal_cord_cervical_c-1	0.929848	PEG3	intron_19_57329206_57329968	ENSG00000198300.14	-1.34559
intron_19_56817838_56818600	0.178435	Brain_Spinal_cord_cervical_c-1	0.929848	ZIM2	intron_19_57329206_57329968	ENSG00000269699.7	-1.34559
intron_19_58498691_58498785	0.174551	Brain_Spinal_cord_cervical_c-1	0.929848	SLC27A5	intron_19_59010058_59010152	ENSG00000083807.10	-1.35772
intron_19_58498915_58499123	0.174551	Brain_Spinal_cord_cervical_c-1	0.929848	SLC27A5	intron_19_59010282_59010490	ENSG00000083807.10	1.35772
intron_19_7918129_7918917	0.177806	Brain_Spinal_cord_cervical_c-1	0.929848	TGFBR3L	intron_19_7983014_7983802	ENSG00000260001.7	1.34754
intron_19_991351_991995	0.174679	Brain_Spinal_cord_cervical_c-1	0.929848	WDR18	intron_19_991351_991995	ENSG00000065268.11	1.35732
intron_19_992121_994020	0.174679	Brain_Spinal_cord_cervical_c-1	0.929848	WDR18	intron_19_992121_994019	ENSG00000065268.11	1.35732
intron_1_108937418_108938166	0.176698	Brain_Spinal_cord_cervical_c-1	0.929848	CLCC1	intron_1_109480040_109480788	ENSG00000121940.17	-1.35099
intron_1_108937418_108939636	0.176698	Brain_Spinal_cord_cervical_c-1	0.929848	CLCC1	intron_1_109480040_109482258	ENSG00000121940.17	1.35099
intron_1_112611003_112618909	0.178331	Brain_Spinal_cord_cervical_c-1	0.929848	ST7L	intron_1_113153625_113161531	ENSG00000007341.19	1.34591
intron_1_119042349_119045582	0.179562	Brain_Spinal_cord_cervical_c-1	0.929848	WARS2	intron_1_119584972_119588205	ENSG00000116874.12	-1.34211
intron_1_155910506_155910656	0.178088	Brain_Spinal_cord_cervical_c-1	0.929848	RIT1	intron_1_155880297_155880447	ENSG00000143622.12	1.34667
intron_1_155910804_155911243	0.178088	Brain_Spinal_cord_cervical_c-1	0.929848	RIT1	intron_1_155880595_155881034	ENSG00000143622.12	1.34667
intron_1_172415374_172443988	0.173269	Brain_Spinal_cord_cervical_c-1	0.929848	PIGC	intron_1_172384514_172413128	ENSG00000135845.10	-1.36177
intron_1_173775842_173782124	0.179206	Brain_Spinal_cord_cervical_c-1	0.929848	KLHL20	intron_1_173744981_173751262	ENSG00000076321.11	-1.34321
intron_1_1825499_1839190	0.174155	Brain_Spinal_cord_cervical_c-1	0.929848	GNB1	intron_1_1756938_1770629	ENSG00000078369.19	1.35897
intron_1_200981096_200983056	0.17321	Brain_Spinal_cord_cervical_c-1	0.929848	KIF21B	intron_1_200950224_200952184	ENSG00000116852.15	-1.36196
intron_1_201890587_201891401	0.173067	Brain_Spinal_cord_cervical_c-1	0.929848	SHISA4	intron_1_201859715_201860529	ENSG00000198892.7	1.36242
intron_1_228140159_228145511	0.177468	Brain_Spinal_cord_cervical_c-1	0.929848	GUK1	intron_1_228327860_228333212	ENSG00000143774.18	-1.34859
intron_1_228140363_228141124	0.177468	Brain_Spinal_cord_cervical_c-1	0.929848	GUK1	intron_1_228328064_228328825	ENSG00000143774.18	1.34859
intron_1_36156463_36170971	0.175683	Brain_Spinal_cord_cervical_c-1	0.929848	MAP7D1	intron_1_36622064_36636572	ENSG00000116871.16	1.35417
intron_1_36157290_36170971	0.175683	Brain_Spinal_cord_cervical_c-1	0.929848	MAP7D1	intron_1_36622891_36636572	ENSG00000116871.16	-1.35417
intron_1_37455912_37456367	0.178172	Brain_Spinal_cord_cervical_c-1	0.929848	ZC3H12A-DT	intron_1_37921513_37921968	ENSG00000233621.3	1.34641
intron_1_37557748_37561557	0.177833	Brain_Spinal_cord_cervical_c-1	0.929848	DNALI1	intron_1_38023349_38027158	ENSG00000163879.11	1.34746
intron_1_39847747_39847986	0.177653	Brain_Spinal_cord_cervical_c-1	0.929848	TRIT1	intron_1_40313419_40313658	ENSG00000043514.17	1.34802
intron_1_39850261_39852731	0.172052	Brain_Spinal_cord_cervical_c-1	0.929848	TRIT1	intron_1_40315933_40318403	ENSG00000043514.17	-1.36564
intron_1_5874657_5874874	0.175154	Brain_Spinal_cord_cervical_c-1	0.929848	NPHP4	intron_1_5934717_5934934	ENSG00000131697.18	1.35583
intron_1_75724817_75728401	0.176808	Brain_Spinal_cord_cervical_c-1	0.929848	ACADM	intron_1_76190502_76194086	ENSG00000117054.15	-1.35065
intron_20_62289330_62291703	0.177714	Brain_Spinal_cord_cervical_c-1	0.929848	OSBPL2	intron_20_60864386_60866759	ENSG00000130703.17	-1.34783
intron_21_33814072_33817231	0.178941	Brain_Spinal_cord_cervical_c-1	0.929848	ITSN1	intron_21_35186376_35189535	ENSG00000205726.15	-1.34402
intron_21_46649739_46652845	0.173121	Brain_Spinal_cord_cervical_c-1	0.929848	PRMT2	intron_21_48069651_48072757	ENSG00000160310.19	-1.36224
intron_21_46649739_46658745	0.173121	Brain_Spinal_cord_cervical_c-1	0.929848	PRMT2	intron_21_48069651_48078657	ENSG00000160310.19	1.36224
intron_21_46649739_46664295	0.173121	Brain_Spinal_cord_cervical_c-1	0.929848	PRMT2	intron_21_48069651_48084207	ENSG00000160310.19	-1.36224
intron_22_21611043_21614557	0.179505	Brain_Spinal_cord_cervical_c-1	0.929848	UBE2L3	intron_22_21965332_21968846	ENSG00000185651.16	1.34228
intron_22_21611043_21621515	0.179505	Brain_Spinal_cord_cervical_c-1	0.929848	UBE2L3	intron_22_21965332_21975804	ENSG00000185651.16	-1.34228
intron_2_10657891_10659172	0.177411	Brain_Spinal_cord_cervical_c-1	0.929848	NOL10	intron_2_10798017_10799298	ENSG00000115761.17	1.34877
intron_2_113635130_113637299	0.179228	Brain_Spinal_cord_cervical_c-1	0.929848	RABL2A	intron_2_114392707_114394876	ENSG00000144134.19	1.34314
intron_2_121410969_121425139	0.174736	Brain_Spinal_cord_cervical_c-1	0.929848	CLASP1	intron_2_122168545_122182715	ENSG00000074054.21	-1.35714
intron_2_135126656_135129995	0.172543	Brain_Spinal_cord_cervical_c-1	0.929848	RAB3GAP1	intron_2_135884226_135887565	ENSG00000115839.19	1.36408
intron_2_169875949_169877494	0.179251	Brain_Spinal_cord_cervical_c-1	0.929848	UBR3	intron_2_170732459_170734004	ENSG00000144357.18	1.34307
intron_2_169877637_169878525	0.179251	Brain_Spinal_cord_cervical_c-1	0.929848	UBR3	intron_2_170734147_170735035	ENSG00000144357.18	-1.34307
intron_2_174568073_174571676	0.17324	Brain_Spinal_cord_cervical_c-1	0.929848	WIPF1	intron_2_175432801_175436404	ENSG00000115935.19	-1.36187
intron_2_190181128_190199697	0.175599	Brain_Spinal_cord_cervical_c-1	0.929848	C2orf88	intron_2_191045854_191064423	ENSG00000187699.10	-1.35443
intron_2_27629952_27631027	0.176074	Brain_Spinal_cord_cervical_c-1	0.929848	ENSG00000259080	intron_2_27852819_27853894	ENSG00000259080.1	-1.35294
intron_2_27629952_27631027	0.176074	Brain_Spinal_cord_cervical_c-1	0.929848	GPN1	intron_2_27852819_27853894	ENSG00000198522.14	-1.35294
intron_2_44316444_44319006	0.174736	Brain_Spinal_cord_cervical_c-1	0.929848	PREPL	intron_2_44543583_44546145	ENSG00000138078.16	1.35714
intron_2_9484550_9488147	0.173563	Brain_Spinal_cord_cervical_c-1	0.929848	IAH1	intron_2_9624679_9628276	ENSG00000134330.19	-1.36084
intron_3_107285531_107291762	0.173067	Brain_Spinal_cord_cervical_c-1	0.929848	DUBR	intron_3_107004378_107010609	ENSG00000243701.8	-1.36242
intron_3_12503784_12505154	0.175047	Brain_Spinal_cord_cervical_c-1	0.929848	TSEN2	intron_3_12545283_12546653	ENSG00000154743.19	-1.35616
intron_3_134176039_134183002	0.17789	Brain_Spinal_cord_cervical_c-1	0.929848	RYK	intron_3_133894883_133901846	ENSG00000163785.13	1.34728
intron_3_15586602_15589540	0.176757	Brain_Spinal_cord_cervical_c-1	0.929848	HACL1	intron_3_15628109_15631047	ENSG00000131373.15	1.35081
intron_3_167697126_167704842	0.179308	Brain_Spinal_cord_cervical_c-1	0.929848	PDCD10	intron_3_167414914_167422630	ENSG00000114209.15	-1.34289
intron_3_186787882_186788310	0.178937	Brain_Spinal_cord_cervical_c-1	0.929848	EIF4A2	intron_3_186505671_186506099	ENSG00000156976.17	-1.34404
intron_3_186787882_186789125	0.178937	Brain_Spinal_cord_cervical_c-1	0.929848	EIF4A2	intron_3_186505671_186506914	ENSG00000156976.17	1.34404
intron_3_197750074_197756426	0.178976	Brain_Spinal_cord_cervical_c-1	0.929848	FYTTD1	intron_3_197476945_197483297	ENSG00000122068.13	1.34392
intron_3_37065942_37075024	0.172478	Brain_Spinal_cord_cervical_c-1	0.929848	LRRFIP2	intron_3_37107433_37116515	ENSG00000093167.18	-1.36429
intron_3_49470433_49510419	0.177814	Brain_Spinal_cord_cervical_c-1	0.929848	DAG1	intron_3_49507866_49547852	ENSG00000173402.13	-1.34752
intron_3_50176861_50182284	0.17653	Brain_Spinal_cord_cervical_c-1	0.929848	SEMA3F	intron_3_50214294_50219717	ENSG00000001617.12	1.35152
intron_3_65364946_65379261	0.177714	Brain_Spinal_cord_cervical_c-1	0.929848	MAGI1	intron_3_65350621_65364936	ENSG00000151276.24	1.34783
intron_4_112637603_112644668	0.175394	Brain_Spinal_cord_cervical_c-1	0.929848	LARP7	intron_4_113558759_113565824	ENSG00000174720.18	-1.35507
intron_4_143439887_143440079	0.178499	Brain_Spinal_cord_cervical_c-1	0.929848	GAB1	intron_4_144361040_144361232	ENSG00000109458.10	-1.34539
intron_4_186154638_186156000	0.178024	Brain_Spinal_cord_cervical_c-1	0.929848	FAM149A	intron_4_187075792_187077154	ENSG00000109794.14	1.34686
intron_4_98995867_99005769	0.17621	Brain_Spinal_cord_cervical_c-1	0.929848	METAP1	intron_4_99917018_99926920	ENSG00000164024.12	-1.35252
intron_4_98995867_99028867	0.17621	Brain_Spinal_cord_cervical_c-1	0.929848	METAP1	intron_4_99917018_99950018	ENSG00000164024.12	1.35252
intron_5_119237414_119238989	0.179144	Brain_Spinal_cord_cervical_c-1	0.929848	DMXL1	intron_5_118573109_118574684	ENSG00000172869.15	-1.34339
intron_5_119239080_119240419	0.179144	Brain_Spinal_cord_cervical_c-1	0.929848	DMXL1	intron_5_118574775_118576114	ENSG00000172869.15	1.34339
intron_5_132271466_132272025	0.17281	Brain_Spinal_cord_cervical_c-1	0.929848	PDLIM4	intron_5_131607159_131607718	ENSG00000131435.13	-1.36323
intron_5_134321903_134370998	0.178	Brain_Spinal_cord_cervical_c-1	0.929848	CDKL3	intron_5_133657594_133706689	ENSG00000006837.12	-1.34694
intron_5_134321903_134370998	0.178	Brain_Spinal_cord_cervical_c-1	0.929848	ENSG00000273345	intron_5_133657594_133706689	ENSG00000273345.6	-1.34694
intron_5_146128782_146128978	0.174518	Brain_Spinal_cord_cervical_c-1	0.929848	LARS1	intron_5_145508345_145508541	ENSG00000133706.19	-1.35783
intron_5_154820472_154821260	0.178435	Brain_Spinal_cord_cervical_c-1	0.929848	FAXDC2	intron_5_154200032_154200820	ENSG00000170271.11	-1.34559
intron_5_171388006_171391305	0.177814	Brain_Spinal_cord_cervical_c-1	0.929848	NPM1	intron_5_170815010_170818309	ENSG00000181163.14	-1.34752
intron_5_179801694_179801784	0.179425	Brain_Spinal_cord_cervical_c-1	0.929848	MGAT4B	intron_5_179228694_179228784	ENSG00000161013.17	1.34253
intron_5_60945382_61073125	0.178047	Brain_Spinal_cord_cervical_c-1	0.929848	NDUFAF2	intron_5_60241209_60368952	ENSG00000164182.12	-1.34679
intron_5_96762372_96765221	0.172478	Brain_Spinal_cord_cervical_c-1	0.929848	CAST	intron_5_96098076_96100925	ENSG00000153113.24	1.36429
intron_5_96762372_96765224	0.172478	Brain_Spinal_cord_cervical_c-1	0.929848	CAST	intron_5_96098076_96100928	ENSG00000153113.24	-1.36429
intron_5_96793957_96795042	0.178356	Brain_Spinal_cord_cervical_c-1	0.929848	ERAP1	intron_5_96129660_96130745	ENSG00000164307.13	1.34583
intron_6_145627693_145635245	0.176276	Brain_Spinal_cord_cervical_c-1	0.929848	EPM2A	intron_6_145948829_145956381	ENSG00000112425.16	1.35231
intron_6_170582265_170583057	0.175556	Brain_Spinal_cord_cervical_c-1	0.929848	PDCD2	intron_6_170891353_170892145	ENSG00000071994.11	1.35456
intron_6_24418578_24422937	0.175093	Brain_Spinal_cord_cervical_c-1	0.929848	MRS2	intron_6_24418806_24423165	ENSG00000124532.15	-1.35602
intron_6_26373097_26373276	0.178661	Brain_Spinal_cord_cervical_c-1	0.929848	BTN3A2	intron_6_26373325_26373504	ENSG00000186470.14	1.34489
intron_6_35291403_35291558	0.177846	Brain_Spinal_cord_cervical_c-1	0.929848	ZNF76	intron_6_35259180_35259335	ENSG00000065029.15	1.34742
intron_6_38061775_38082392	0.176793	Brain_Spinal_cord_cervical_c-1	0.929848	ZFAND3	intron_6_38029551_38050168	ENSG00000156639.12	1.35069
intron_6_56861915_56863071	0.172066	Brain_Spinal_cord_cervical_c-1	0.929848	DST-AS1	intron_6_56726713_56727869	ENSG00000231441.2	1.3656
intron_6_56955460_56981711	0.173241	Brain_Spinal_cord_cervical_c-1	0.929848	BEND6	intron_6_56820258_56846509	ENSG00000151917.18	-1.36186
intron_6_75634811_75640687	0.178619	Brain_Spinal_cord_cervical_c-1	0.929848	SENP6	intron_6_76344527_76350403	ENSG00000112701.18	1.34502
intron_7_100202603_100222597	0.175029	Brain_Spinal_cord_cervical_c-1	0.929848	CASTOR3P	intron_7_99800226_99820220	ENSG00000291122.1	1.35622
intron_7_2014642_2069194	0.174267	Brain_Spinal_cord_cervical_c-1	0.929848	ENSG00000286192	intron_7_2054277_2108829	ENSG00000286192.1	1.35862
intron_7_2014642_2069194	0.174267	Brain_Spinal_cord_cervical_c-1	0.929848	MAD1L1	intron_7_2054277_2108829	ENSG00000002822.16	1.35862
intron_7_843520_849923	0.179441	Brain_Spinal_cord_cervical_c-1	0.929848	SUN1	intron_7_883157_889560	ENSG00000164828.18	1.34248
intron_7_90405608_90412644	0.1764	Brain_Spinal_cord_cervical_c-1	0.929848	CLDN12	intron_7_90034922_90041958	ENSG00000157224.16	-1.35192
intron_7_97117897_97181012	0.177814	Brain_Spinal_cord_cervical_c-1	0.929848	SDHAF3	intron_7_96747209_96810324	ENSG00000196636.8	-1.34752
intron_8_140769592_140770716	0.177389	Brain_Spinal_cord_cervical_c-1	0.929848	PTK2	intron_8_141779691_141780815	ENSG00000169398.20	1.34884
intron_8_140770799_140789474	0.177389	Brain_Spinal_cord_cervical_c-1	0.929848	PTK2	intron_8_141780898_141799573	ENSG00000169398.20	1.34884
intron_8_144804238_144807191	0.172587	Brain_Spinal_cord_cervical_c-1	0.929848	ZNF517	intron_8_146029623_146032576	ENSG00000197363.11	-1.36394
intron_8_27762458_27765204	0.176244	Brain_Spinal_cord_cervical_c-1	0.929848	CCDC25	intron_8_27619975_27622721	ENSG00000147419.19	1.35241
intron_8_93917079_93922016	0.173097	Brain_Spinal_cord_cervical_c-1	0.929848	PDP1	intron_8_94929307_94934244	ENSG00000164951.16	-1.36232
intron_9_123557695_123583169	0.179593	Brain_Spinal_cord_cervical_c-1	0.929848	DENND1A	intron_9_126319974_126345448	ENSG00000119522.18	-1.34201
intron_9_133473250_133473980	0.177589	Brain_Spinal_cord_cervical_c-1	0.929848	SLC2A6	intron_9_136338372_136339102	ENSG00000160326.14	1.34821
intron_11_61848284_61857011	0.179649	Brain_Spinal_cord_cervical_c-1	0.929854	FADS2	intron_11_61615756_61624483	ENSG00000134824.14	1.34184
intron_15_43345980_43347016	0.179691	Brain_Spinal_cord_cervical_c-1	0.929854	ADAL	intron_15_43638178_43639214	ENSG00000168803.16	1.34171
intron_16_69986509_69996069	0.292287	smultixcan	0.929854	NPIPB14P	intron_16_70020412_70029972	ENSG00000226232.9	-1.0417
intron_10_67891554_67906163	0.245862	Skin_Not_Sun_Exposed_Suprapubic	0.929859	SIRT1	intron_10_69651312_69665920	ENSG00000096717.12	-1.16046
intron_10_67891554_67906790	0.245862	Skin_Not_Sun_Exposed_Suprapubic	0.929859	SIRT1	intron_10_69651312_69666547	ENSG00000096717.12	-1.16046
intron_13_42969177_42970612	0.245396	Skin_Not_Sun_Exposed_Suprapubic	0.929859	EPSTI1	intron_13_43543313_43544748	ENSG00000133106.15	1.16161
intron_13_42970670_42991978	0.245396	Skin_Not_Sun_Exposed_Suprapubic	0.929859	EPSTI1	intron_13_43544806_43566114	ENSG00000133106.15	-1.16161
intron_14_102777675_102830334	0.245811	Skin_Not_Sun_Exposed_Suprapubic	0.929859	TRAF3	intron_14_103244012_103296671	ENSG00000131323.17	1.16058
intron_14_55271537_55350381	0.245331	Skin_Not_Sun_Exposed_Suprapubic	0.929859	FBXO34	intron_14_55738255_55817099	ENSG00000178974.11	-1.16176
intron_14_92615479_92641238	0.245247	Skin_Not_Sun_Exposed_Suprapubic	0.929859	RIN3	intron_14_93081824_93107583	ENSG00000100599.16	1.16197
intron_16_89698305_89700930	0.245863	Skin_Not_Sun_Exposed_Suprapubic	0.929859	SPATA2L	intron_16_89764713_89767338	ENSG00000158792.16	-1.16046
intron_17_38318735_38322126	0.245121	Skin_Not_Sun_Exposed_Suprapubic	0.929859	MRPL45	intron_17_36474634_36478009	ENSG00000278845.5	1.16228
intron_19_14093237_14097361	0.245524	Skin_Not_Sun_Exposed_Suprapubic	0.929859	PRKACA	intron_19_14204049_14208173	ENSG00000072062.16	-1.16129
intron_19_39473521_39473963	0.245811	Skin_Not_Sun_Exposed_Suprapubic	0.929859	SUPT5H	intron_19_39964161_39964603	ENSG00000196235.14	1.16058
intron_19_49537205_49539119	0.245604	Skin_Not_Sun_Exposed_Suprapubic	0.929859	RCN3	intron_19_50040462_50042376	ENSG00000142552.8	1.16109
intron_19_57490185_57491468	0.245098	Skin_Not_Sun_Exposed_Suprapubic	0.929859	ZNF419	intron_19_58001553_58002836	ENSG00000105136.22	1.16234
intron_1_154449980_154454488	0.245811	Skin_Not_Sun_Exposed_Suprapubic	0.929859	IL6R	intron_1_154422456_154426964	ENSG00000160712.13	1.16058
intron_1_206593793_206595718	0.245113	Skin_Not_Sun_Exposed_Suprapubic	0.929859	EIF2D	intron_1_206767142_206769067	ENSG00000143486.16	-1.1623
intron_20_17955475_17956933	0.245705	Skin_Not_Sun_Exposed_Suprapubic	0.929859	SNX5	intron_20_17936119_17937577	ENSG00000089006.17	1.16085
intron_21_33735204_33750143	0.245098	Skin_Not_Sun_Exposed_Suprapubic	0.929859	ITSN1	intron_21_35107509_35122448	ENSG00000205726.15	1.16234
intron_2_238277955_238288349	0.245875	Skin_Not_Sun_Exposed_Suprapubic	0.929859	PER2	intron_2_239186596_239196990	ENSG00000132326.13	-1.16043
intron_2_238277955_238288644	0.245875	Skin_Not_Sun_Exposed_Suprapubic	0.929859	PER2	intron_2_239186596_239197285	ENSG00000132326.13	1.16043
intron_2_38826689_38828340	0.245707	Skin_Not_Sun_Exposed_Suprapubic	0.929859	DHX57	intron_2_39053831_39055482	ENSG00000163214.21	1.16084
intron_3_119295004_119365316	0.245277	Skin_Not_Sun_Exposed_Suprapubic	0.929859	ARHGAP31	intron_3_119013851_119084163	ENSG00000031081.11	-1.1619
intron_3_169779561_169780590	0.245098	Skin_Not_Sun_Exposed_Suprapubic	0.929859	MYNN	intron_3_169497349_169498378	ENSG00000085274.16	-1.16234
intron_3_171108162_171110714	0.245632	Skin_Not_Sun_Exposed_Suprapubic	0.929859	TNIK	intron_3_170825951_170828503	ENSG00000154310.17	-1.16102
intron_5_178622459_178623256	0.245707	Skin_Not_Sun_Exposed_Suprapubic	0.929859	CLK4	intron_5_178049460_178050257	ENSG00000113240.14	-1.16084
intron_5_43645510_43649147	0.245518	Skin_Not_Sun_Exposed_Suprapubic	0.929859	NNT	intron_5_43645612_43649249	ENSG00000112992.18	1.1613
intron_6_3089657_3090658	0.245416	Skin_Not_Sun_Exposed_Suprapubic	0.929859	RIPK1	intron_6_3089891_3090892	ENSG00000137275.16	-1.16156
intron_6_3089657_3104225	0.245416	Skin_Not_Sun_Exposed_Suprapubic	0.929859	RIPK1	intron_6_3089891_3104459	ENSG00000137275.16	1.16156
intron_7_76434155_76440250	0.245811	Skin_Not_Sun_Exposed_Suprapubic	0.929859	ZP3	intron_7_76063472_76069567	ENSG00000188372.15	1.16058
intron_8_140024079_140221459	0.245331	Skin_Not_Sun_Exposed_Suprapubic	0.929859	TRAPPC9	intron_8_141034176_141231558	ENSG00000167632.18	-1.16176
intron_8_144450770_144452359	0.245811	Skin_Not_Sun_Exposed_Suprapubic	0.929859	ENSG00000291316	intron_8_145676153_145677742	ENSG00000291316.1	1.16058
intron_8_144450770_144452359	0.245811	Skin_Not_Sun_Exposed_Suprapubic	0.929859	ZFTRAF1	intron_8_145676153_145677742	ENSG00000187954.14	1.16058
intron_8_54000050_54002892	0.245686	Skin_Not_Sun_Exposed_Suprapubic	0.929859	TCEA1	intron_8_54912610_54915452	ENSG00000187735.15	-1.16089
intron_8_89758233_89762829	0.245881	Skin_Not_Sun_Exposed_Suprapubic	0.929859	RIPK2	intron_8_90770461_90775057	ENSG00000104312.8	1.16041
intron_22_24583808_24607954	0.292299	smultixcan	0.929867	ENSG00000286070	intron_22_24979776_25003921	ENSG00000286070.2	-0.586024
intron_19_49528058_49528467	0.273982	Brain_Cerebellar_Hemisphere	0.929869	RCN3	intron_19_50031315_50031724	ENSG00000142552.8	1.09394
intron_1_234430301_234433410	0.273982	Brain_Cerebellar_Hemisphere	0.929869	TARBP1	intron_1_234566047_234569156	ENSG00000059588.10	-1.09394
intron_1_234433571_234437275	0.273982	Brain_Cerebellar_Hemisphere	0.929869	TARBP1	intron_1_234569317_234573021	ENSG00000059588.10	-1.09394
intron_10_17615964_17617083	0.216875	Artery_Coronary	0.929869	HACD1	intron_10_17657963_17659082	ENSG00000165996.14	-1.23488
intron_15_30975003_30990777	0.216991	Artery_Coronary	0.929869	MTMR10	intron_15_31267206_31282980	ENSG00000166912.17	1.23457
intron_15_65467223_65474209	0.217063	Artery_Coronary	0.929869	DPP8	intron_15_65759561_65766547	ENSG00000074603.19	1.23438
intron_17_4022828_4024919	0.216974	Artery_Coronary	0.929869	ZZEF1	intron_17_3926122_3928213	ENSG00000074755.15	1.23462
intron_1_21835637_21838825	0.21703	Artery_Coronary	0.929869	HSPG2	intron_1_22162130_22165318	ENSG00000142798.20	1.23446
intron_7_100345968_100349717	0.216919	Artery_Coronary	0.929869	STAG3L5P	intron_7_99943591_99947340	ENSG00000290682.1	1.23476
intron_8_123806229_123808272	0.21683	Artery_Coronary	0.929869	FAM91A1	intron_8_124818469_124820512	ENSG00000176853.16	-1.235
intron_8_81715114_81717249	0.216868	Artery_Coronary	0.929869	ZFAND1	intron_8_82627349_82629484	ENSG00000104231.11	1.2349
intron_19_10808580_10812264	0.270423	Breast_Mammary_Tissue	0.929873	DNM2	intron_19_10919256_10922940	ENSG00000079805.19	-1.10209
intron_14_49674427_49679725	0.242981	Stomach	0.929874	POLE2	intron_14_50141145_50146443	ENSG00000100479.14	1.16757
intron_11_36403378_36419255	0.219088	Brain_Hypothalamus	0.929875	PRR5L	intron_11_36424928_36440805	ENSG00000135362.14	1.22896
intron_12_2827299_2827625	0.218826	Brain_Hypothalamus	0.929875	NRIP2	intron_12_2936465_2936791	ENSG00000053702.15	-1.22966
intron_14_101810036_101856686	0.218951	Brain_Hypothalamus	0.929875	PPP2R5C	intron_14_102276373_102323023	ENSG00000078304.20	1.22932
intron_17_59866749_59874539	0.218908	Brain_Hypothalamus	0.929875	TUBD1	intron_17_57944110_57951900	ENSG00000108423.15	-1.22944
intron_19_10702254_10706710	0.219099	Brain_Hypothalamus	0.929875	QTRT1	intron_19_10812930_10817386	ENSG00000213339.9	-1.22893
intron_19_10702254_10707302	0.219099	Brain_Hypothalamus	0.929875	QTRT1	intron_19_10812930_10817978	ENSG00000213339.9	1.22893
intron_22_31106115_31107377	0.21899	Brain_Hypothalamus	0.929875	SELENOM	intron_22_31502101_31503363	ENSG00000198832.11	-1.22922
intron_9_122031856_122039272	0.218869	Brain_Hypothalamus	0.929875	TTLL11	intron_9_124794135_124801551	ENSG00000175764.17	1.22954
intron_2_42325554_42326154	0.292309	smultixcan	0.929875	EML4	intron_2_42552694_42553294	ENSG00000143924.19	-1.08146
intron_17_35809576_35817716	0.228422	Artery_Aorta	0.929884	TAF15	intron_17_34136580_34144720	ENSG00000270647.7	-1.20443
intron_17_35810063_35817716	0.228422	Artery_Aorta	0.929884	TAF15	intron_17_34137067_34144720	ENSG00000270647.7	1.20443
intron_2_189110449_189179508	0.228376	Artery_Aorta	0.929884	COL5A2	intron_2_189975175_190044234	ENSG00000204262.14	-1.20455
intron_1_12321964_12322536	0.291358	Brain_Cerebellum	0.929885	VPS13D	intron_1_12382021_12382593	ENSG00000048707.15	1.05515
intron_10_72072548_72072902	0.264137	Kidney_Cortex	0.929887	SPOCK2	intron_10_73832306_73832660	ENSG00000107742.14	-1.11667
intron_13_51771495_51771821	0.264022	Kidney_Cortex	0.929887	DHRS12	intron_13_52345631_52345957	ENSG00000102796.12	1.11694
intron_14_77429767_77433842	0.263798	Kidney_Cortex	0.929887	VIPAS39	intron_14_77896110_77900185	ENSG00000151445.16	-1.11746
intron_17_36608018_36608243	0.263891	Kidney_Cortex	0.929887	MRM1	intron_17_34964454_34964679	ENSG00000278619.5	1.11724
intron_19_55303826_55304050	0.264229	Kidney_Cortex	0.929887	BRSK1	intron_19_55815194_55815418	ENSG00000160469.17	-1.11645
intron_19_55304110_55304551	0.264229	Kidney_Cortex	0.929887	BRSK1	intron_19_55815478_55815919	ENSG00000160469.17	1.11645
intron_1_160332557_160333603	0.264085	Kidney_Cortex	0.929887	COPA	intron_1_160302347_160303393	ENSG00000122218.17	1.11679
intron_22_38665685_38668017	0.263891	Kidney_Cortex	0.929887	CBY1	intron_22_39061690_39064022	ENSG00000100211.12	1.11724
intron_5_60904873_60918265	0.263718	Kidney_Cortex	0.929887	ERCC8	intron_5_60200700_60214092	ENSG00000049167.16	-1.11765
intron_5_95512618_95513571	0.264158	Kidney_Cortex	0.929887	SKIC3	intron_5_94848322_94849275	ENSG00000198677.13	-1.11662
intron_6_73482620_73492234	0.263858	Kidney_Cortex	0.929887	MTO1	intron_6_74192343_74201957	ENSG00000135297.17	-1.11732
intron_6_75265338_75267641	0.264174	Kidney_Cortex	0.929887	TMEM30A	intron_6_75975054_75977357	ENSG00000112697.17	-1.11658
intron_10_78040225_78040615	0.327757	Liver	0.929889	RPS24	intron_10_79799983_79800373	ENSG00000138326.21	0.978641
intron_10_79394440_79432558	0.327868	Liver	0.929889	ZCCHC24	intron_10_81154196_81192314	ENSG00000165424.7	0.978417
intron_11_105043545_105044392	0.326412	Liver	0.929889	CARD16	intron_11_104914272_104915119	ENSG00000204397.10	-0.981366
intron_11_114402915_114405706	0.326187	Liver	0.929889	ENSG00000255663	intron_11_114273637_114276428	ENSG00000255663.1	-0.981824
intron_11_114402915_114405706	0.326187	Liver	0.929889	RBM7	intron_11_114273637_114276428	ENSG00000076053.12	-0.981824
intron_11_114402915_114405709	0.326187	Liver	0.929889	RBM7	intron_11_114273637_114276431	ENSG00000076053.12	0.981824
intron_11_125609589_125611428	0.327498	Liver	0.929889	STT3A	intron_11_125479484_125481323	ENSG00000134910.14	0.979167
intron_11_57302825_57308395	0.327584	Liver	0.929889	TNKS1BP1	intron_11_57070299_57075869	ENSG00000149115.14	0.978992
intron_11_58947068_58947858	0.32757	Liver	0.929889	GLYATL1	intron_11_58714541_58715331	ENSG00000166840.14	0.979021
intron_11_71453381_71455110	0.327643	Liver	0.929889	NADSYN1	intron_11_71164427_71166156	ENSG00000172890.13	0.978873
intron_12_121223434_121228533	0.326189	Liver	0.929889	P2RX4	intron_12_121661237_121666336	ENSG00000135124.16	0.981818
intron_12_27724186_27735447	0.328103	Liver	0.929889	MRPS35	intron_12_27877119_27888380	ENSG00000061794.13	0.977941
intron_12_51049185_51052092	0.32612	Liver	0.929889	LETMD1	intron_12_51442968_51445875	ENSG00000050426.16	0.98196
intron_14_74009192_74011091	0.328024	Liver	0.929889	ENTPD5	intron_14_74475895_74477794	ENSG00000187097.13	0.978102
intron_14_75038412_75039911	0.328103	Liver	0.929889	MLH3	intron_14_75505115_75506614	ENSG00000119684.16	-0.977941
intron_14_75038412_75041615	0.328103	Liver	0.929889	MLH3	intron_14_75505115_75508318	ENSG00000119684.16	0.977941
intron_14_88468265_88468916	0.327879	Liver	0.929889	PTPN21	intron_14_88934609_88935260	ENSG00000070778.13	0.978395
intron_15_50439177_50441349	0.326956	Liver	0.929889	USP8	intron_15_50731374_50733546	ENSG00000138592.14	0.980263
intron_16_3671791_3672700	0.327606	Liver	0.929889	TRAP1	intron_16_3721792_3722701	ENSG00000126602.11	-0.978947
intron_16_3671791_3674339	0.327606	Liver	0.929889	TRAP1	intron_16_3721792_3724340	ENSG00000126602.11	0.978947
intron_16_58040698_58041617	0.327754	Liver	0.929889	MMP15	intron_16_58074602_58075521	ENSG00000102996.5	0.978647
intron_18_48619745_48625189	0.327643	Liver	0.929889	CTIF	intron_18_46146116_46151560	ENSG00000134030.14	-0.978873
intron_19_1992056_1993020	0.32707	Liver	0.929889	BTBD2	intron_19_1992055_1993019	ENSG00000133243.10	0.980032
intron_19_32868645_32869686	0.327792	Liver	0.929889	SLC7A9	intron_19_33359551_33360592	ENSG00000021488.13	0.978571
intron_19_49663514_49664443	0.32783	Liver	0.929889	IRF3	intron_19_50166771_50167700	ENSG00000126456.16	-0.978495
intron_19_8319394_8320857	0.327945	Liver	0.929889	NDUFA7	intron_19_8384278_8385741	ENSG00000267855.6	0.978261
intron_22_20114876_20114965	0.327498	Liver	0.929889	TRMT2A	intron_22_20102399_20102488	ENSG00000099899.16	0.979167
intron_22_50455142_50455224	0.327339	Liver	0.929889	SBF1	intron_22_50893571_50893653	ENSG00000100241.22	0.979487
intron_22_50626760_50626834	0.325977	Liver	0.929889	ARSA	intron_22_51065188_51065262	ENSG00000100299.18	-0.982249
intron_2_174082064_174123180	0.326566	Liver	0.929889	OLA1	intron_2_174946792_174987908	ENSG00000138430.16	0.981054
intron_2_234272_247538	0.327288	Liver	0.929889	SH3YL1	intron_2_234272_247538	ENSG00000035115.22	0.979592
intron_2_238184113_238185181	0.326768	Liver	0.929889	ILKAP	intron_2_239092754_239093822	ENSG00000132323.9	-0.980645
intron_2_27024252_27025583	0.327498	Liver	0.929889	MAPRE3	intron_2_27247120_27248451	ENSG00000084764.12	-0.979167
intron_2_27024297_27025583	0.327498	Liver	0.929889	MAPRE3	intron_2_27247165_27248451	ENSG00000084764.12	0.979167
intron_3_126608633_126611037	0.325852	Liver	0.929889	TXNRD3	intron_3_126327476_126329880	ENSG00000197763.20	-0.982503
intron_3_14146159_14147290	0.3277	Liver	0.929889	XPC	intron_3_14187659_14188790	ENSG00000154767.15	0.978757
intron_3_142185793_142185929	0.327887	Liver	0.929889	GK5	intron_3_141904635_141904771	ENSG00000175066.16	-0.978378
intron_3_47638780_47661294	0.326528	Liver	0.929889	SMARCC1	intron_3_47680270_47702784	ENSG00000173473.11	-0.981132
intron_5_141934586_141937198	0.325967	Liver	0.929889	DELE1	intron_5_141314151_141316763	ENSG00000081791.9	0.98227
intron_7_102364411_102365955	0.327945	Liver	0.929889	PRKRIP1	intron_7_102004858_102006402	ENSG00000128563.13	0.978261
intron_7_1493911_1494816	0.328024	Liver	0.929889	INTS1	intron_7_1533547_1534452	ENSG00000164880.16	-0.978102
intron_7_26357127_26360975	0.327504	Liver	0.929889	SNX10	intron_7_26396747_26400595	ENSG00000086300.17	-0.979153
intron_7_6413034_6416627	0.326244	Liver	0.929889	DAGLB	intron_7_6452665_6456258	ENSG00000164535.15	-0.981707
intron_7_6432959_6434762	0.326931	Liver	0.929889	DAGLB	intron_7_6472590_6474393	ENSG00000164535.15	-0.980314
intron_9_37489400_37492657	0.326412	Liver	0.929889	POLR1E	intron_9_37489397_37492654	ENSG00000137054.16	0.981366
intron_9_37881631_37899829	0.326058	Liver	0.929889	SLC25A51	intron_9_37881628_37899826	ENSG00000122696.14	0.982085
intron_9_91360440_91361628	0.327392	Liver	0.929889	AUH	intron_9_94122722_94123910	ENSG00000148090.12	0.979381
intron_16_24730300_24750726	0.228704	Spleen	0.929895	TNRC6A	intron_16_24741621_24762047	ENSG00000090905.19	-1.2037
intron_1_43448728_43450103	0.228635	Spleen	0.929895	SZT2	intron_1_43914399_43915774	ENSG00000198198.17	-1.20388
intron_3_138068367_138077499	0.228704	Spleen	0.929895	DZIP1L	intron_3_137787209_137796341	ENSG00000158163.15	-1.2037
intron_13_112875941_112881816	0.223448	Minor_Salivary_Gland	0.929896	ATP11A	intron_13_113530255_113536130	ENSG00000068650.19	-1.21741
intron_15_75843846_75854386	0.223484	Minor_Salivary_Gland	0.929896	UBE2Q2	intron_15_76136187_76146727	ENSG00000140367.12	-1.21732
intron_17_43522226_43523628	0.223564	Minor_Salivary_Gland	0.929896	DHX8	intron_17_41599594_41600996	ENSG00000067596.12	-1.21711
intron_19_8536396_8536499	0.22325	Minor_Salivary_Gland	0.929896	MYO1F	intron_19_8601280_8601383	ENSG00000142347.19	-1.21793
intron_1_236542787_236542915	0.223426	Minor_Salivary_Gland	0.929896	LGALS8	intron_1_236706087_236706215	ENSG00000116977.19	1.21747
intron_2_98559495_98563465	0.223511	Minor_Salivary_Gland	0.929896	INPP4A	intron_2_99175958_99179928	ENSG00000040933.16	-1.21724
intron_7_6617307_6621122	0.223559	Minor_Salivary_Gland	0.929896	ZNF853	intron_7_6656938_6660753	ENSG00000236609.4	-1.21712
intron_8_85219360_85220306	0.22355	Minor_Salivary_Gland	0.929896	RBIS	intron_8_86131589_86132535	ENSG00000176731.12	-1.21714
intron_8_85219363_85220306	0.22355	Minor_Salivary_Gland	0.929896	RBIS	intron_8_86131592_86132535	ENSG00000176731.12	-1.21714
intron_9_120443742_120447895	0.223455	Minor_Salivary_Gland	0.929896	CDK5RAP2	intron_9_123206020_123210173	ENSG00000136861.19	1.21739
intron_17_80278910_80287815	0.226966	Skin_Sun_Exposed_Lower_leg	0.929898	RNF213	intron_17_78252709_78261614	ENSG00000173821.20	1.20821
intron_17_82240062_82248875	0.245939	Skin_Not_Sun_Exposed_Suprapubic	0.929899	CSNK1D	intron_17_80197938_80206751	ENSG00000141551.15	-1.16027
intron_11_119012254_119014994	0.27274	Adipose_Subcutaneous	0.929907	CENATAC	intron_11_118882964_118885704	ENSG00000186166.9	1.09677
intron_12_48815728_48823344	0.272806	Adipose_Subcutaneous	0.929907	CACNB3	intron_12_49209511_49217127	ENSG00000167535.8	1.09662
intron_13_72827118_72835243	0.272749	Adipose_Subcutaneous	0.929907	PIBF1	intron_13_73401256_73409381	ENSG00000083535.16	-1.09675
intron_1_11676140_11676809	0.27274	Adipose_Subcutaneous	0.929907	MAD2L2	intron_1_11736197_11736866	ENSG00000116670.16	-1.09677
intron_2_71073594_71077558	0.27278	Adipose_Subcutaneous	0.929907	NAGK	intron_2_71300724_71304688	ENSG00000124357.13	1.09668
intron_19_19535679_19537319	0.244295	Nerve_Tibial	0.929918	YJEFN3	intron_19_19646488_19648128	ENSG00000250067.12	-1.16432
intron_3_160564640_160565214	0.244308	Nerve_Tibial	0.929918	KPNA4	intron_3_160282428_160283002	ENSG00000186432.10	1.16429
intron_9_93663026_93663517	0.244308	Nerve_Tibial	0.929918	PHF2	intron_9_96425308_96425799	ENSG00000197724.11	1.16429
intron_10_119147860_119155062	0.268364	Whole_Blood	0.929918	SFXN4	intron_10_120907372_120914574	ENSG00000183605.17	-1.10684
intron_12_110492122_110496012	0.268796	Whole_Blood	0.929918	VPS29	intron_12_110929927_110933817	ENSG00000111237.19	1.10584
intron_16_53447106_53451703	0.268561	Whole_Blood	0.929918	RBL2	intron_16_53481018_53485615	ENSG00000103479.17	-1.10638
intron_17_75891347_75891813	0.268845	Whole_Blood	0.929918	TRIM65	intron_17_73887428_73887894	ENSG00000141569.12	1.10573
intron_17_75891347_75892011	0.268845	Whole_Blood	0.929918	TRIM65	intron_17_73887428_73888092	ENSG00000141569.12	-1.10573
intron_17_75891878_75892011	0.268845	Whole_Blood	0.929918	TRIM65	intron_17_73887959_73888092	ENSG00000141569.12	1.10573
intron_19_49542752_49543106	0.268817	Whole_Blood	0.929918	RCN3	intron_19_50046009_50046363	ENSG00000142552.8	1.10579
intron_20_3754158_3754397	0.268694	Whole_Blood	0.929918	C20orf27	intron_20_3734805_3735044	ENSG00000101220.18	1.10607
intron_22_43180940_43182980	0.268418	Whole_Blood	0.929918	TTLL12	intron_22_43576946_43578986	ENSG00000100304.13	1.10671
intron_3_15430007_15434348	0.268885	Whole_Blood	0.929918	EAF1	intron_3_15471514_15475855	ENSG00000144597.14	-1.10563
intron_16_74649202_74651920	0.272864	Adipose_Subcutaneous	0.929919	RFWD3	intron_16_74683100_74685818	ENSG00000168411.14	-1.09649
intron_1_155962718_155962933	0.272864	Adipose_Subcutaneous	0.929919	ARHGEF2	intron_1_155932509_155932724	ENSG00000116584.22	-1.09649
intron_11_43889828_43892041	0.271493	Cells_EBV-transformed_lymphocytes	0.929921	ALKBH3	intron_11_43911378_43913591	ENSG00000166199.13	-1.09963
intron_11_43889828_43901516	0.271493	Cells_EBV-transformed_lymphocytes	0.929921	ALKBH3	intron_11_43911378_43923066	ENSG00000166199.13	1.09963
intron_7_38179145_38207447	0.246079	Esophagus_Gastroesophageal_Junction	0.929921	STARD3NL	intron_7_38218747_38247048	ENSG00000010270.14	1.15993
intron_10_43160595_43163866	0.247007	Heart_Atrial_Appendage	0.929927	CSGALNACT2	intron_10_43656043_43659314	ENSG00000169826.8	-1.15765
intron_19_24106643_24126254	0.24703	Heart_Atrial_Appendage	0.929927	ZNF254	intron_19_24289445_24309056	ENSG00000213096.11	-1.15759
intron_11_49183242_49185669	0.317869	Brain_Putamen_basal_ganglia	0.929932	FOLH1	intron_11_49204794_49207221	ENSG00000086205.18	-0.998846
intron_1_109325089_109326992	0.317837	Brain_Putamen_basal_ganglia	0.929932	SORT1	intron_1_109867711_109869614	ENSG00000134243.12	-0.998914
intron_2_70059680_70085547	0.317896	Brain_Putamen_basal_ganglia	0.929932	PCBP1-AS1	intron_2_70286812_70312679	ENSG00000179818.17	0.99879
intron_3_41222345_41224021	0.31788	Brain_Putamen_basal_ganglia	0.929932	CTNNB1	intron_3_41263836_41265512	ENSG00000168036.18	0.998824
intron_7_6466323_6469596	0.240227	Brain_Cortex	0.929932	KDELR2	intron_7_6505954_6509227	ENSG00000136240.10	1.17442
intron_14_77679970_77694738	0.259235	Lung	0.929933	ALKBH1	intron_14_78146313_78161081	ENSG00000100601.10	-1.1282
intron_11_72233163_72233441	0.264385	Adrenal_Gland	0.929933	INPPL1	intron_11_71944207_71944485	ENSG00000165458.15	1.11609
intron_17_81250093_81251493	0.26441	Adrenal_Gland	0.929933	SLC38A10	intron_17_79223893_79225293	ENSG00000157637.13	-1.11603
intron_4_15722934_15731740	0.217137	Artery_Coronary	0.929934	BST1	intron_4_15724557_15733363	ENSG00000109743.11	-1.23418
intron_4_15722934_15737787	0.217137	Artery_Coronary	0.929934	BST1	intron_4_15724557_15739410	ENSG00000109743.11	1.23418
intron_9_87643468_87645895	0.291118	Pancreas	0.929938	DAPK1	intron_9_90258383_90260810	ENSG00000196730.13	1.05567
intron_11_108723462_108838446	0.23503	Colon_Transverse	0.929939	DDX10	intron_11_108594189_108709173	ENSG00000178105.12	-1.1875
intron_12_95211267_95217225	0.234973	Colon_Transverse	0.929939	FGD6	intron_12_95605043_95611001	ENSG00000180263.14	-1.18765
intron_14_23960003_23965762	0.234637	Colon_Transverse	0.929939	DHRS4	intron_14_24429212_24434971	ENSG00000157326.19	1.1885
intron_14_55271537_55350381	0.234927	Colon_Transverse	0.929939	FBXO34	intron_14_55738255_55817099	ENSG00000178974.11	-1.18776
intron_16_1838134_1839262	0.23503	Colon_Transverse	0.929939	FAHD1	intron_16_1888135_1889263	ENSG00000180185.13	-1.1875
intron_17_40027946_40028826	0.23503	Colon_Transverse	0.929939	MED24	intron_17_38184199_38185079	ENSG00000008838.21	1.1875
intron_19_7152927_7163032	0.234936	Colon_Transverse	0.929939	INSR	intron_19_7152938_7163043	ENSG00000171105.14	1.18774
intron_1_205148339_205150680	0.234674	Colon_Transverse	0.929939	DSTYK	intron_1_205117467_205119808	ENSG00000133059.17	-1.18841
intron_1_66871509_66874781	0.234915	Colon_Transverse	0.929939	DNAI4	intron_1_67337192_67340464	ENSG00000152763.17	-1.18779
intron_20_34951860_34955727	0.234674	Colon_Transverse	0.929939	GSS	intron_20_33539663_33543530	ENSG00000100983.12	1.18841
intron_3_112639916_112640327	0.234524	Colon_Transverse	0.929939	CCDC80	intron_3_112358763_112359174	ENSG00000091986.16	1.18879
intron_3_112639916_112640564	0.234524	Colon_Transverse	0.929939	CCDC80	intron_3_112358763_112359411	ENSG00000091986.16	-1.18879
intron_4_39510550_39510661	0.234923	Colon_Transverse	0.929939	UGDH	intron_4_39512170_39512281	ENSG00000109814.12	1.18777
intron_4_39510861_39514083	0.234923	Colon_Transverse	0.929939	UGDH	intron_4_39512481_39515703	ENSG00000109814.12	-1.18777
intron_5_170896115_170909661	0.234514	Colon_Transverse	0.929939	RANBP17	intron_5_170323119_170336665	ENSG00000204764.14	1.18881
intron_8_128070361_128096518	0.234483	Colon_Transverse	0.929939	PVT1	intron_8_129082607_129108764	ENSG00000249859.14	1.18889
intron_8_144318920_144321321	0.234477	Colon_Transverse	0.929939	DGAT1	intron_8_145542583_145544984	ENSG00000185000.12	1.1889
intron_8_1771597_1780250	0.234894	Colon_Transverse	0.929939	CLN8	intron_8_1719763_1728416	ENSG00000182372.10	1.18785
intron_9_121737715_121757013	0.234869	Colon_Transverse	0.929939	DAB2IP	intron_9_124499994_124519292	ENSG00000136848.19	-1.18791
intron_12_101396577_101401062	0.227683	Brain_Amygdala	0.929941	ARL1	intron_12_101790355_101794840	ENSG00000120805.14	1.20635
intron_22_20107398_20108890	0.227661	Brain_Amygdala	0.929941	DGCR8	intron_22_20094921_20096413	ENSG00000128191.17	-1.20641
intron_3_58412963_58420536	0.227643	Brain_Amygdala	0.929941	PXK	intron_3_58398690_58406263	ENSG00000168297.16	1.20645
intron_10_101035667_101036003	0.182422	Brain_Spinal_cord_cervical_c-1	0.929942	SFXN3	intron_10_102795424_102795760	ENSG00000107819.15	-1.33333
intron_10_110907836_110918121	0.184878	Brain_Spinal_cord_cervical_c-1	0.929942	BBIP1	intron_10_112667594_112677879	ENSG00000214413.9	-1.32588
intron_10_11314258_11321207	0.182547	Brain_Spinal_cord_cervical_c-1	0.929942	CELF2	intron_10_11356221_11363170	ENSG00000048740.19	-1.33295
intron_10_120457361_120503818	0.182488	Brain_Spinal_cord_cervical_c-1	0.929942	PLPP4	intron_10_122216873_122263330	ENSG00000203805.11	1.33313
intron_10_120890009_120900029	0.180266	Brain_Spinal_cord_cervical_c-1	0.929942	WDR11	intron_10_122649521_122659541	ENSG00000120008.16	1.33994
intron_10_28526008_28532442	0.182419	Brain_Spinal_cord_cervical_c-1	0.929942	WAC-AS1	intron_10_28814937_28821371	ENSG00000254635.6	1.33334
intron_10_29415412_29420491	0.186484	Brain_Spinal_cord_cervical_c-1	0.929942	SVIL-AS1	intron_10_29704341_29709420	ENSG00000291093.1	-1.32105
intron_10_29418304_29420491	0.184735	Brain_Spinal_cord_cervical_c-1	0.929942	SVIL-AS1	intron_10_29707233_29709420	ENSG00000291093.1	-1.32632
intron_10_30909015_30910360	0.181007	Brain_Spinal_cord_cervical_c-1	0.929942	ZNF438	intron_10_31197944_31199289	ENSG00000183621.15	-1.33766
intron_10_37953758_37957020	0.18795	Brain_Spinal_cord_cervical_c-1	0.929942	ZNF25	intron_10_38242686_38245948	ENSG00000175395.16	1.31667
intron_10_49161622_49166869	0.184418	Brain_Spinal_cord_cervical_c-1	0.929942	TMEM273	intron_10_50369667_50374914	ENSG00000204161.14	1.32727
intron_10_6428362_6430810	0.185975	Brain_Spinal_cord_cervical_c-1	0.929942	PRKCQ	intron_10_6470324_6472772	ENSG00000065675.16	1.32258
intron_10_86438015_86443275	0.182607	Brain_Spinal_cord_cervical_c-1	0.929942	WAPL	intron_10_88197772_88203032	ENSG00000062650.20	-1.33277
intron_10_86443363_86446242	0.187841	Brain_Spinal_cord_cervical_c-1	0.929942	WAPL	intron_10_88203120_88205999	ENSG00000062650.20	1.31699
intron_10_95414862_95421961	0.187403	Brain_Spinal_cord_cervical_c-1	0.929942	SORBS1	intron_10_97174619_97181718	ENSG00000095637.23	1.3183
intron_11_118650193_118650445	0.187021	Brain_Spinal_cord_cervical_c-1	0.929942	PHLDB1	intron_11_118520898_118521150	ENSG00000019144.20	-1.31944
intron_11_125083877_125084825	0.184383	Brain_Spinal_cord_cervical_c-1	0.929942	SLC37A2	intron_11_124953773_124954721	ENSG00000134955.12	1.32738
intron_11_216718_218778	0.186748	Brain_Spinal_cord_cervical_c-1	0.929942	SIRT3	intron_11_216718_218778	ENSG00000142082.15	1.32026
intron_11_61906684_61907393	0.187021	Brain_Spinal_cord_cervical_c-1	0.929942	RAB3IL1	intron_11_61674156_61674865	ENSG00000167994.13	-1.31944
intron_11_62609696_62610879	0.185659	Brain_Spinal_cord_cervical_c-1	0.929942	EML3	intron_11_62377168_62378351	ENSG00000149499.12	-1.32353
intron_12_10214779_10218063	0.183148	Brain_Spinal_cord_cervical_c-1	0.929942	GABARAPL1	intron_12_10367378_10370662	ENSG00000139112.11	-1.33113
intron_12_103977060_103979831	0.186406	Brain_Spinal_cord_cervical_c-1	0.929942	TDG	intron_12_104370838_104373609	ENSG00000139372.15	1.32129
intron_12_113822646_113823209	0.187256	Brain_Spinal_cord_cervical_c-1	0.929942	RBM19	intron_12_114260451_114261014	ENSG00000122965.11	1.31874
intron_12_117158063_117165485	0.186359	Brain_Spinal_cord_cervical_c-1	0.929942	FBXO21	intron_12_117595868_117603290	ENSG00000135108.16	1.32143
intron_12_117158084_117165485	0.186359	Brain_Spinal_cord_cervical_c-1	0.929942	FBXO21	intron_12_117595889_117603290	ENSG00000135108.16	-1.32143
intron_12_121210298_121221913	0.183382	Brain_Spinal_cord_cervical_c-1	0.929942	P2RX4	intron_12_121648101_121659716	ENSG00000135124.16	1.33041
intron_12_9688161_9692828	0.181324	Brain_Spinal_cord_cervical_c-1	0.929942	CLEC2D	intron_12_9840757_9845424	ENSG00000069493.15	-1.33669
intron_13_112878303_112881813	0.18082	Brain_Spinal_cord_cervical_c-1	0.929942	ATP11A	intron_13_113532617_113536127	ENSG00000068650.19	-1.33824
intron_13_112878303_112881876	0.18082	Brain_Spinal_cord_cervical_c-1	0.929942	ATP11A	intron_13_113532617_113536190	ENSG00000068650.19	1.33824
intron_13_49997763_50011935	0.182422	Brain_Spinal_cord_cervical_c-1	0.929942	TRIM13	intron_13_50571899_50586071	ENSG00000204977.10	-1.33333
intron_13_98850113_98853408	0.185257	Brain_Spinal_cord_cervical_c-1	0.929942	DOCK9	intron_13_99502367_99505662	ENSG00000088387.22	-1.32474
intron_14_104793304_104795484	0.186835	Brain_Spinal_cord_cervical_c-1	0.929942	AKT1	intron_14_105259641_105261821	ENSG00000142208.18	-1.32
intron_14_22598329_22601667	0.183305	Brain_Spinal_cord_cervical_c-1	0.929942	ABHD4	intron_14_23067238_23070572	ENSG00000100439.11	-1.33065
intron_14_22947731_22950314	0.182422	Brain_Spinal_cord_cervical_c-1	0.929942	HAUS4	intron_14_23416940_23419523	ENSG00000092036.19	-1.33333
intron_14_24151992_24155157	0.185659	Brain_Spinal_cord_cervical_c-1	0.929942	ENSG00000259529	intron_14_24621201_24624366	ENSG00000259529.2	-1.32353
intron_14_24151992_24155157	0.185659	Brain_Spinal_cord_cervical_c-1	0.929942	RNF31	intron_14_24621201_24624366	ENSG00000092098.18	-1.32353
intron_14_24300201_24300408	0.180693	Brain_Spinal_cord_cervical_c-1	0.929942	NOP9	intron_14_24769407_24769614	ENSG00000196943.14	1.33862
intron_14_54510063_54522454	0.183237	Brain_Spinal_cord_cervical_c-1	0.929942	CGRRF1	intron_14_54976781_54989172	ENSG00000100532.13	1.33086
intron_15_75883424_75899427	0.180057	Brain_Spinal_cord_cervical_c-1	0.929942	UBE2Q2	intron_15_76175765_76191768	ENSG00000140367.12	-1.34058
intron_16_2150051_2151569	0.187859	Brain_Spinal_cord_cervical_c-1	0.929942	RAB26	intron_16_2200052_2201570	ENSG00000167964.13	1.31694
intron_16_2769284_2770352	0.181587	Brain_Spinal_cord_cervical_c-1	0.929942	SRRM2	intron_16_2819285_2820353	ENSG00000167978.18	-1.33589
intron_16_53619208_53622219	0.181611	Brain_Spinal_cord_cervical_c-1	0.929942	RPGRIP1L	intron_16_53653120_53656131	ENSG00000103494.16	-1.33581
intron_16_57055094_57055433	0.188094	Brain_Spinal_cord_cervical_c-1	0.929942	NLRC5	intron_16_57089006_57089345	ENSG00000140853.17	-1.31624
intron_16_57055094_57055436	0.188094	Brain_Spinal_cord_cervical_c-1	0.929942	NLRC5	intron_16_57089006_57089348	ENSG00000140853.17	-1.31624
intron_16_57055094_57058065	0.188094	Brain_Spinal_cord_cervical_c-1	0.929942	NLRC5	intron_16_57089006_57091977	ENSG00000140853.17	1.31624
intron_16_57061701_57062351	0.185711	Brain_Spinal_cord_cervical_c-1	0.929942	NLRC5	intron_16_57095613_57096263	ENSG00000140853.17	-1.32337
intron_16_57186451_57204504	0.180808	Brain_Spinal_cord_cervical_c-1	0.929942	RSPRY1	intron_16_57220363_57238416	ENSG00000159579.14	-1.33827
intron_16_67208090_67208312	0.181999	Brain_Spinal_cord_cervical_c-1	0.929942	FBXL9P	intron_16_67241993_67242215	ENSG00000125122.18	-1.33462
intron_16_67401132_67406200	0.182747	Brain_Spinal_cord_cervical_c-1	0.929942	ZDHHC1	intron_16_67435035_67440103	ENSG00000159714.12	1.33234
intron_16_70756087_70761153	0.186505	Brain_Spinal_cord_cervical_c-1	0.929942	VAC14-AS1	intron_16_70789990_70795056	ENSG00000214353.8	-1.32099
intron_16_71454218_71456072	0.186468	Brain_Spinal_cord_cervical_c-1	0.929942	ZNF23	intron_16_71488121_71489975	ENSG00000167377.19	1.3211
intron_16_75541455_75542602	0.182267	Brain_Spinal_cord_cervical_c-1	0.929942	ENSG00000259992	intron_16_75575353_75576500	ENSG00000259992.1	-1.33381
intron_16_75541455_75542602	0.182267	Brain_Spinal_cord_cervical_c-1	0.929942	TMEM231	intron_16_75575353_75576500	ENSG00000205084.12	-1.33381
intron_16_88714926_88715048	0.181388	Brain_Spinal_cord_cervical_c-1	0.929942	CTU2	intron_16_88781334_88781456	ENSG00000174177.13	-1.33649
intron_17_19024383_19035958	0.182422	Brain_Spinal_cord_cervical_c-1	0.929942	GRAP	intron_17_18927696_18939271	ENSG00000154016.14	1.33333
intron_17_37200183_37200427	0.18321	Brain_Spinal_cord_cervical_c-1	0.929942	ACACA	intron_17_35557126_35557370	ENSG00000278540.5	1.33094
intron_17_42105989_42107604	0.182139	Brain_Spinal_cord_cervical_c-1	0.929942	DHX58	intron_17_40258007_40259622	ENSG00000108771.13	-1.3342
intron_17_43138922_43139816	0.18476	Brain_Spinal_cord_cervical_c-1	0.929942	NBR2	intron_17_41290939_41291833	ENSG00000198496.12	-1.32624
intron_17_43148783_43159423	0.18476	Brain_Spinal_cord_cervical_c-1	0.929942	ENSG00000267002	intron_17_41300800_41311440	ENSG00000267002.4	-1.32624
intron_17_47839643_47840191	0.185766	Brain_Spinal_cord_cervical_c-1	0.929942	SCRN2	intron_17_45917009_45917557	ENSG00000141295.14	1.32321
intron_17_57869193_57871286	0.181675	Brain_Spinal_cord_cervical_c-1	0.929942	CUEDC1	intron_17_55946554_55948647	ENSG00000180891.13	-1.33562
intron_17_75570498_75570950	0.187163	Brain_Spinal_cord_cervical_c-1	0.929942	LLGL2	intron_17_73566579_73567031	ENSG00000073350.14	-1.31902
intron_17_75571783_75571898	0.182422	Brain_Spinal_cord_cervical_c-1	0.929942	LLGL2	intron_17_73567864_73567979	ENSG00000073350.14	-1.33333
intron_17_75574260_75574610	0.186166	Brain_Spinal_cord_cervical_c-1	0.929942	LLGL2	intron_17_73570341_73570691	ENSG00000073350.14	1.32201
intron_17_75784984_75809760	0.182422	Brain_Spinal_cord_cervical_c-1	0.929942	UNK	intron_17_73781065_73805841	ENSG00000132478.10	-1.33333
intron_17_79083951_79084538	0.183154	Brain_Spinal_cord_cervical_c-1	0.929942	ENGASE	intron_17_77080033_77080620	ENSG00000167280.17	-1.33111
intron_17_79950575_79950756	0.180155	Brain_Spinal_cord_cervical_c-1	0.929942	TBC1D16	intron_17_77924374_77924555	ENSG00000167291.16	-1.34028
intron_17_79950578_79950756	0.180155	Brain_Spinal_cord_cervical_c-1	0.929942	TBC1D16	intron_17_77924377_77924555	ENSG00000167291.16	-1.34028
intron_17_82445960_82450700	0.181634	Brain_Spinal_cord_cervical_c-1	0.929942	CYBC1	intron_17_80403836_80408576	ENSG00000178927.19	-1.33574
intron_18_35241690_35242391	0.184204	Brain_Spinal_cord_cervical_c-1	0.929942	ZNF397	intron_18_32821654_32822355	ENSG00000186812.13	1.32792
intron_19_17778228_17778609	0.181197	Brain_Spinal_cord_cervical_c-1	0.929942	FCHO1	intron_19_17889037_17889418	ENSG00000130475.16	1.33708
intron_19_17781343_17781452	0.185744	Brain_Spinal_cord_cervical_c-1	0.929942	FCHO1	intron_19_17892152_17892261	ENSG00000130475.16	1.32328
intron_19_24049014_24049405	0.180544	Brain_Spinal_cord_cervical_c-1	0.929942	ENSG00000268362	intron_19_24231816_24232207	ENSG00000268362.6	-1.33908
intron_19_44672964_44673712	0.184315	Brain_Spinal_cord_cervical_c-1	0.929942	CEACAM19	intron_19_45176236_45176984	ENSG00000186567.14	1.32759
intron_19_44672964_44676271	0.184315	Brain_Spinal_cord_cervical_c-1	0.929942	CEACAM19	intron_19_45176236_45179543	ENSG00000186567.14	1.32759
intron_19_48473378_48473905	0.182422	Brain_Spinal_cord_cervical_c-1	0.929942	CYTH2	intron_19_48976635_48977162	ENSG00000105443.17	1.33333
intron_19_51414515_51414824	0.18326	Brain_Spinal_cord_cervical_c-1	0.929942	SIGLEC10	intron_19_51917769_51918078	ENSG00000142512.15	1.33078
intron_19_5218532_5218787	0.187346	Brain_Spinal_cord_cervical_c-1	0.929942	PTPRS	intron_19_5218543_5218798	ENSG00000105426.19	1.31847
intron_19_55103568_55112467	0.188001	Brain_Spinal_cord_cervical_c-1	0.929942	PPP1R12C	intron_19_55614936_55623835	ENSG00000125503.13	-1.31652
intron_19_57492211_57492856	0.185522	Brain_Spinal_cord_cervical_c-1	0.929942	ZNF419	intron_19_58003579_58004224	ENSG00000105136.22	-1.32394
intron_19_58583172_58598967	0.187991	Brain_Spinal_cord_cervical_c-1	0.929942	CENPBD2P	intron_19_59094539_59110334	ENSG00000213753.11	1.31655
intron_19_58586356_58598967	0.185589	Brain_Spinal_cord_cervical_c-1	0.929942	ENSG00000286104	intron_19_59097723_59110334	ENSG00000286104.1	1.32374
intron_19_8305156_8308149	0.187188	Brain_Spinal_cord_cervical_c-1	0.929942	CD320	intron_19_8370040_8373033	ENSG00000167775.11	-1.31894
intron_1_112703806_112705100	0.184788	Brain_Spinal_cord_cervical_c-1	0.929942	ENSG00000271810	intron_1_113246428_113247722	ENSG00000271810.5	-1.32616
intron_1_112703806_112705100	0.184788	Brain_Spinal_cord_cervical_c-1	0.929942	RHOC	intron_1_113246428_113247722	ENSG00000155366.17	-1.32616
intron_1_112705168_112707078	0.186452	Brain_Spinal_cord_cervical_c-1	0.929942	RHOC	intron_1_113247790_113249700	ENSG00000155366.17	-1.32115
intron_1_112705201_112707078	0.184788	Brain_Spinal_cord_cervical_c-1	0.929942	RHOC	intron_1_113247823_113249700	ENSG00000155366.17	-1.32616
intron_1_11790898_11791207	0.183086	Brain_Spinal_cord_cervical_c-1	0.929942	MTHFR	intron_1_11850955_11851264	ENSG00000177000.13	1.33131
intron_1_17033145_17044761	0.182422	Brain_Spinal_cord_cervical_c-1	0.929942	SDHB	intron_1_17359640_17371256	ENSG00000117118.10	1.33333
intron_1_207768772_207770321	0.187222	Brain_Spinal_cord_cervical_c-1	0.929942	CD46	intron_1_207942117_207943666	ENSG00000117335.21	-1.31884
intron_1_229487613_229489955	0.180212	Brain_Spinal_cord_cervical_c-1	0.929942	NUP133	intron_1_229623360_229625702	ENSG00000069248.12	1.3401
intron_1_32634072_32634702	0.187171	Brain_Spinal_cord_cervical_c-1	0.929942	ZBTB8OS	intron_1_33099673_33100303	ENSG00000176261.16	-1.319
intron_1_37557748_37559327	0.18196	Brain_Spinal_cord_cervical_c-1	0.929942	DNALI1	intron_1_38023349_38024928	ENSG00000163879.11	-1.33475
intron_1_6462970_6463072	0.185579	Brain_Spinal_cord_cervical_c-1	0.929942	TNFRSF25	intron_1_6523030_6523132	ENSG00000215788.11	1.32377
intron_1_6463127_6464375	0.185579	Brain_Spinal_cord_cervical_c-1	0.929942	TNFRSF25	intron_1_6523187_6524435	ENSG00000215788.11	1.32377
intron_1_77166830_77169260	0.180631	Brain_Spinal_cord_cervical_c-1	0.929942	PIGK	intron_1_77632515_77634945	ENSG00000142892.15	1.33882
intron_1_78620571_78635337	0.185589	Brain_Spinal_cord_cervical_c-1	0.929942	IFI44L	intron_1_79086256_79101022	ENSG00000137959.17	-1.32374
intron_1_93589419_93592265	0.183587	Brain_Spinal_cord_cervical_c-1	0.929942	BCAR3	intron_1_94054976_94057822	ENSG00000137936.18	-1.32979
intron_20_2839933_2840211	0.188257	Brain_Spinal_cord_cervical_c-1	0.929942	PCED1A	intron_20_2820579_2820857	ENSG00000132635.17	-1.31575
intron_20_2839933_2840866	0.188257	Brain_Spinal_cord_cervical_c-1	0.929942	PCED1A	intron_20_2820579_2821512	ENSG00000132635.17	-1.31575
intron_20_35509044_35509998	0.180442	Brain_Spinal_cord_cervical_c-1	0.929942	CEP250	intron_20_34096873_34097827	ENSG00000126001.17	1.33939
intron_20_41168870_41169079	0.182422	Brain_Spinal_cord_cervical_c-1	0.929942	PLCG1	intron_20_39797510_39797719	ENSG00000124181.15	-1.33333
intron_21_16419741_16487490	0.186583	Brain_Spinal_cord_cervical_c-1	0.929942	MIR99AHG	intron_21_17792061_17859810	ENSG00000215386.15	1.32075
intron_21_20781661_20782307	0.182981	Brain_Spinal_cord_cervical_c-1	0.929942	LINC00320	intron_21_22153979_22154625	ENSG00000224924.9	1.33163
intron_21_33436992_33439214	0.185659	Brain_Spinal_cord_cervical_c-1	0.929942	TMEM50B	intron_21_34809299_34811521	ENSG00000142188.17	-1.32353
intron_21_43904019_43959634	0.186086	Brain_Spinal_cord_cervical_c-1	0.929942	AGPAT3	intron_21_45323900_45379515	ENSG00000160216.21	-1.32225
intron_21_45532148_45537771	0.186445	Brain_Spinal_cord_cervical_c-1	0.929942	SLC19A1	intron_21_46952062_46957685	ENSG00000173638.19	-1.32117
intron_22_28695873_28696901	0.187034	Brain_Spinal_cord_cervical_c-1	0.929942	CHEK2	intron_22_29091861_29092889	ENSG00000183765.23	1.3194
intron_22_30399718_30406342	0.186835	Brain_Spinal_cord_cervical_c-1	0.929942	SEC14L2	intron_22_30795707_30802331	ENSG00000100003.18	-1.32
intron_22_42572529_42573936	0.185058	Brain_Spinal_cord_cervical_c-1	0.929942	SERHL2	intron_22_42968535_42969942	ENSG00000183569.18	1.32534
intron_22_44181370_44181742	0.181197	Brain_Spinal_cord_cervical_c-1	0.929942	PARVG	intron_22_44577250_44577622	ENSG00000138964.17	1.33708
intron_22_50221874_50222028	0.188157	Brain_Spinal_cord_cervical_c-1	0.929942	TUBGCP6	intron_22_50660303_50660457	ENSG00000128159.12	1.31605
intron_2_174436416_174439898	0.182801	Brain_Spinal_cord_cervical_c-1	0.929942	GPR155	intron_2_175301144_175304626	ENSG00000163328.14	-1.33218
intron_2_181928278_181929561	0.186272	Brain_Spinal_cord_cervical_c-1	0.929942	ITPRID2	intron_2_182793005_182794288	ENSG00000138434.17	-1.32169
intron_2_182103822_182117207	0.186854	Brain_Spinal_cord_cervical_c-1	0.929942	PPP1R1C	intron_2_182968549_182981934	ENSG00000150722.11	-1.31994
intron_2_183130545_183133566	0.181833	Brain_Spinal_cord_cervical_c-1	0.929942	NUP35	intron_2_183995273_183998294	ENSG00000163002.13	-1.33513
intron_2_203395780_203402576	0.184139	Brain_Spinal_cord_cervical_c-1	0.929942	ABI2	intron_2_204260503_204267299	ENSG00000138443.17	-1.32812
intron_2_203461925_203489584	0.180448	Brain_Spinal_cord_cervical_c-1	0.929942	RAPH1	intron_2_204326648_204354307	ENSG00000173166.18	1.33938
intron_2_219451279_219451625	0.184024	Brain_Spinal_cord_cervical_c-1	0.929942	SPEG	intron_2_220316001_220316347	ENSG00000072195.15	1.32847
intron_2_241748942_241750151	0.180935	Brain_Spinal_cord_cervical_c-1	0.929942	D2HGDH	intron_2_242688357_242689566	ENSG00000180902.18	-1.33788
intron_2_38315334_38318535	0.186445	Brain_Spinal_cord_cervical_c-1	0.929942	ATL2	intron_2_38542476_38545677	ENSG00000119787.14	-1.32117
intron_2_43957451_43960541	0.18321	Brain_Spinal_cord_cervical_c-1	0.929942	LRPPRC	intron_2_44184590_44187680	ENSG00000138095.20	1.33094
intron_2_54138748_54267296	0.186359	Brain_Spinal_cord_cervical_c-1	0.929942	ACYP2	intron_2_54365885_54494433	ENSG00000170634.13	1.32143
intron_2_72731245_72733071	0.183401	Brain_Spinal_cord_cervical_c-1	0.929942	EXOC6B	intron_2_72958374_72960200	ENSG00000144036.16	1.33036
intron_2_9414256_9418626	0.187758	Brain_Spinal_cord_cervical_c-1	0.929942	ITGB1BP1	intron_2_9554385_9558755	ENSG00000119185.13	-1.31724
intron_3_100402439_100429697	0.181659	Brain_Spinal_cord_cervical_c-1	0.929942	LNP1	intron_3_100121283_100148541	ENSG00000206535.8	1.33566
intron_3_123124343_123130480	0.181769	Brain_Spinal_cord_cervical_c-1	0.929942	PDIA5	intron_3_122843190_122849327	ENSG00000065485.20	-1.33533
intron_3_123931234_123931308	0.186445	Brain_Spinal_cord_cervical_c-1	0.929942	CCDC14	intron_3_123650081_123650155	ENSG00000175455.16	1.32117
intron_3_154152932_154187685	0.187443	Brain_Spinal_cord_cervical_c-1	0.929942	ARHGEF26	intron_3_153870721_153905474	ENSG00000114790.13	1.31818
intron_3_19946254_19946919	0.183194	Brain_Spinal_cord_cervical_c-1	0.929942	EFHB	intron_3_19987746_19988411	ENSG00000163576.18	1.33099
intron_3_42627227_42630546	0.184418	Brain_Spinal_cord_cervical_c-1	0.929942	NKTR	intron_3_42668719_42672038	ENSG00000114857.19	1.32727
intron_3_42743272_42744943	0.185659	Brain_Spinal_cord_cervical_c-1	0.929942	CCDC13-AS1	intron_3_42784764_42786435	ENSG00000173811.11	-1.32353
intron_3_45835784_45837927	0.180057	Brain_Spinal_cord_cervical_c-1	0.929942	LZTFL1	intron_3_45877276_45879419	ENSG00000163818.20	1.34058
intron_3_49975392_50048245	0.185324	Brain_Spinal_cord_cervical_c-1	0.929942	RBM6	intron_3_50012825_50085678	ENSG00000004534.15	1.32454
intron_3_98783739_98784945	0.182422	Brain_Spinal_cord_cervical_c-1	0.929942	ST3GAL6	intron_3_98502583_98503789	ENSG00000064225.13	-1.33333
intron_4_119212873_119217550	0.187991	Brain_Spinal_cord_cervical_c-1	0.929942	USP53	intron_4_120134028_120138705	ENSG00000145390.12	1.31655
intron_4_2964122_2965243	0.187034	Brain_Spinal_cord_cervical_c-1	0.929942	GRK4	intron_4_2965849_2966970	ENSG00000125388.20	-1.3194
intron_4_39556570_39572415	0.181682	Brain_Spinal_cord_cervical_c-1	0.929942	SMIM14	intron_4_39558190_39574035	ENSG00000163683.12	-1.33559
intron_4_4471706_4541797	0.181802	Brain_Spinal_cord_cervical_c-1	0.929942	STX18	intron_4_4473433_4543524	ENSG00000168818.10	1.33523
intron_4_75914985_75918761	0.185836	Brain_Spinal_cord_cervical_c-1	0.929942	NAAA	intron_4_76836138_76839914	ENSG00000138744.16	1.323
intron_5_103186439_103187314	0.186804	Brain_Spinal_cord_cervical_c-1	0.929942	PPIP5K2	intron_5_102522140_102523015	ENSG00000145725.21	-1.32009
intron_5_103186439_103190842	0.186804	Brain_Spinal_cord_cervical_c-1	0.929942	PPIP5K2	intron_5_102522140_102526543	ENSG00000145725.21	1.32009
intron_5_127291056_127331291	0.184024	Brain_Spinal_cord_cervical_c-1	0.929942	MEGF10	intron_5_126626748_126666983	ENSG00000145794.17	1.32847
intron_5_134312380_134319358	0.182981	Brain_Spinal_cord_cervical_c-1	0.929942	CDKL3	intron_5_133648071_133655049	ENSG00000006837.12	-1.33163
intron_5_134312380_134319358	0.182981	Brain_Spinal_cord_cervical_c-1	0.929942	ENSG00000273345	intron_5_133648071_133655049	ENSG00000273345.6	-1.33163
intron_5_141969167_141970704	0.184348	Brain_Spinal_cord_cervical_c-1	0.929942	RNF14	intron_5_141348732_141350269	ENSG00000013561.18	-1.32749
intron_5_154834728_154834843	0.185342	Brain_Spinal_cord_cervical_c-1	0.929942	FAXDC2	intron_5_154214288_154214403	ENSG00000170271.11	1.32448
intron_5_180247926_180248973	0.188245	Brain_Spinal_cord_cervical_c-1	0.929942	MAPK9	intron_5_179674926_179675973	ENSG00000050748.18	-1.31579
intron_5_21501826_21502111	0.185153	Brain_Spinal_cord_cervical_c-1	0.929942	GUSBP1	intron_5_21501935_21502220	ENSG00000291102.1	-1.32506
intron_5_61704108_61730046	0.181157	Brain_Spinal_cord_cervical_c-1	0.929942	C5orf64	intron_5_60999935_61025873	ENSG00000178722.15	1.3372
intron_5_69300127_69303847	0.184777	Brain_Spinal_cord_cervical_c-1	0.929942	CCDC125	intron_5_68595954_68599674	ENSG00000183323.13	1.32619
intron_5_7861773_7862823	0.180796	Brain_Spinal_cord_cervical_c-1	0.929942	FASTKD3	intron_5_7861886_7862936	ENSG00000124279.12	-1.33831
intron_6_110958826_110959172	0.187224	Brain_Spinal_cord_cervical_c-1	0.929942	GTF3C6	intron_6_111280029_111280375	ENSG00000155115.7	1.31884
intron_6_13307745_13316571	0.18736	Brain_Spinal_cord_cervical_c-1	0.929942	TBC1D7	intron_6_13307977_13316803	ENSG00000145979.18	-1.31843
intron_6_136822795_136825214	0.187158	Brain_Spinal_cord_cervical_c-1	0.929942	PEX7	intron_6_137143933_137146352	ENSG00000112357.14	1.31903
intron_6_152990095_152992857	0.184865	Brain_Spinal_cord_cervical_c-1	0.929942	MTRF1L	intron_6_153311230_153313992	ENSG00000112031.16	-1.32592
intron_6_158708391_158725503	0.187628	Brain_Spinal_cord_cervical_c-1	0.929942	SYTL3	intron_6_159129423_159146535	ENSG00000164674.17	-1.31763
intron_6_159742146_159743665	0.180254	Brain_Spinal_cord_cervical_c-1	0.929942	WTAP	intron_6_160163178_160164697	ENSG00000146457.16	1.33997
intron_6_159768628_159775170	0.182874	Brain_Spinal_cord_cervical_c-1	0.929942	ACAT2	intron_6_160189660_160196202	ENSG00000120437.9	1.33196
intron_6_3016985_3019479	0.183955	Brain_Spinal_cord_cervical_c-1	0.929942	NQO2	intron_6_3017219_3019713	ENSG00000124588.22	1.32868
intron_6_31644194_31644946	0.18299	Brain_Spinal_cord_cervical_c-1	0.929942	BAG6	intron_6_31611971_31612723	ENSG00000204463.14	-1.33161
intron_6_43051763_43052113	0.188246	Brain_Spinal_cord_cervical_c-1	0.929942	CUL7	intron_6_43019501_43019851	ENSG00000044090.13	1.31579
intron_6_43051763_43052113	0.188246	Brain_Spinal_cord_cervical_c-1	0.929942	ENSG00000288564	intron_6_43019501_43019851	ENSG00000288564.1	1.31579
intron_6_43051763_43052209	0.188246	Brain_Spinal_cord_cervical_c-1	0.929942	CUL7	intron_6_43019501_43019947	ENSG00000044090.13	-1.31579
intron_6_75622858_75623900	0.185503	Brain_Spinal_cord_cervical_c-1	0.929942	SENP6	intron_6_76332574_76333616	ENSG00000112701.18	-1.324
intron_7_100222720_100223570	0.183133	Brain_Spinal_cord_cervical_c-1	0.929942	CASTOR3P	intron_7_99820343_99821193	ENSG00000291122.1	1.33117
intron_7_100222720_100223570	0.183133	Brain_Spinal_cord_cervical_c-1	0.929942	CASTOR3P	intron_7_99820343_99821193	ENSG00000239521.12	1.33117
intron_7_124863640_124892266	0.182422	Brain_Spinal_cord_cervical_c-1	0.929942	POT1	intron_7_124503694_124532320	ENSG00000128513.16	1.33333
intron_7_139084032_139089624	0.187554	Brain_Spinal_cord_cervical_c-1	0.929942	ZC3HAV1	intron_7_138768778_138774370	ENSG00000105939.14	1.31785
intron_7_150687087_150692315	0.180481	Brain_Spinal_cord_cervical_c-1	0.929942	GIMAP2	intron_7_150384175_150389403	ENSG00000106560.11	1.33928
intron_7_156603911_156605188	0.188256	Brain_Spinal_cord_cervical_c-1	0.929942	RNF32-DT	intron_7_156396605_156397882	ENSG00000182648.15	1.31576
intron_7_32918372_32921339	0.18581	Brain_Spinal_cord_cervical_c-1	0.929942	RP9P	intron_7_32957984_32960951	ENSG00000291146.1	1.32308
intron_7_32918372_32921339	0.18581	Brain_Spinal_cord_cervical_c-1	0.929942	RP9P	intron_7_32957984_32960951	ENSG00000205763.16	1.32308
intron_7_5214704_5216563	0.184447	Brain_Spinal_cord_cervical_c-1	0.929942	WIPI2	intron_7_5254335_5256194	ENSG00000157954.15	-1.32719
intron_7_64815044_64815572	0.186157	Brain_Spinal_cord_cervical_c-1	0.929942	ZNF138	intron_7_64275422_64275950	ENSG00000197008.10	-1.32203
intron_7_64815653_64830940	0.186157	Brain_Spinal_cord_cervical_c-1	0.929942	ZNF138	intron_7_64276031_64291318	ENSG00000197008.10	1.32203
intron_7_7552922_7554688	0.185431	Brain_Spinal_cord_cervical_c-1	0.929942	MIOS-DT	intron_7_7592553_7594319	ENSG00000272894.5	1.32422
intron_7_7552922_7555156	0.185922	Brain_Spinal_cord_cervical_c-1	0.929942	MIOS-DT	intron_7_7592553_7594787	ENSG00000272894.5	-1.32274
intron_7_7673453_7801670	0.185291	Brain_Spinal_cord_cervical_c-1	0.929942	ENSG00000283549	intron_7_7713084_7841301	ENSG00000283549.1	1.32464
intron_7_7673453_7801670	0.185291	Brain_Spinal_cord_cervical_c-1	0.929942	UMAD1	intron_7_7713084_7841301	ENSG00000219545.12	1.32464
intron_8_116866761_116874310	0.187987	Brain_Spinal_cord_cervical_c-1	0.929942	RAD21	intron_8_117879000_117886549	ENSG00000164754.16	1.31656
intron_8_116866761_116874611	0.187987	Brain_Spinal_cord_cervical_c-1	0.929942	RAD21	intron_8_117879000_117886850	ENSG00000164754.16	-1.31656
intron_8_140769592_140789474	0.184572	Brain_Spinal_cord_cervical_c-1	0.929942	PTK2	intron_8_141779691_141799573	ENSG00000169398.20	-1.32681
intron_8_144803767_144804125	0.182422	Brain_Spinal_cord_cervical_c-1	0.929942	ZNF517	intron_8_146029152_146029510	ENSG00000197363.11	1.33333
intron_8_26339973_26354468	0.184811	Brain_Spinal_cord_cervical_c-1	0.929942	PPP2R2A	intron_8_26197489_26211984	ENSG00000221914.11	1.32609
intron_9_93110721_93111879	0.186157	Brain_Spinal_cord_cervical_c-1	0.929942	CARD19	intron_9_95873003_95874161	ENSG00000165233.18	-1.32203
intron_9_97428672_97430933	0.185659	Brain_Spinal_cord_cervical_c-1	0.929942	TDRD7	intron_9_100190954_100193215	ENSG00000196116.8	1.32353
intron_16_84196044_84196127	0.254931	Adipose_Visceral_Omentum	0.929947	ADAD2	intron_16_84229650_84229733	ENSG00000140955.11	1.13845
intron_4_105700014_105703648	0.255022	Adipose_Visceral_Omentum	0.929947	INTS12	intron_4_106621171_106624805	ENSG00000138785.16	1.13824
intron_4_105700014_105708638	0.255022	Adipose_Visceral_Omentum	0.929947	INTS12	intron_4_106621171_106629795	ENSG00000138785.16	-1.13824
intron_4_105703809_105708638	0.255022	Adipose_Visceral_Omentum	0.929947	INTS12	intron_4_106624966_106629795	ENSG00000138785.16	1.13824
intron_9_4618898_4622408	0.255012	Adipose_Visceral_Omentum	0.929947	SPATA6L	intron_9_4618898_4622408	ENSG00000106686.17	1.13826
intron_15_56666986_56667997	0.228503	Artery_Aorta	0.929948	ZNF280D	intron_15_56959184_56960195	ENSG00000137871.21	1.20423
intron_15_56666986_56668823	0.228503	Artery_Aorta	0.929948	ENSG00000285253	intron_15_56959184_56961021	ENSG00000285253.1	-1.20423
intron_15_56666986_56668823	0.228503	Artery_Aorta	0.929948	ZNF280D	intron_15_56959184_56961021	ENSG00000137871.21	-1.20423
intron_2_675630_677289	0.228525	Artery_Aorta	0.929948	TMEM18	intron_2_675630_677289	ENSG00000151353.15	-1.20417
intron_1_42664955_42665980	0.292356	smultixcan	0.92995	PPIH	intron_1_43130626_43131651	ENSG00000171960.12	-1.14226
intron_7_125080813_125089690	0.29235	smultixcan	0.92995	POT1-AS1	intron_7_124720867_124729744	ENSG00000224897.9	1.05298
intron_7_35890793_35898215	0.29235	smultixcan	0.92995	SEPTIN7	intron_7_35930403_35937825	ENSG00000122545.22	1.05298
intron_12_132105304_132108572	0.243921	Colon_Sigmoid	0.92995	ENSG00000291171	intron_12_132589849_132593117	ENSG00000291171.1	-1.16524
intron_12_132105304_132108572	0.243921	Colon_Sigmoid	0.92995	EP400P1	intron_12_132589849_132593117	ENSG00000185684.18	-1.16524
intron_17_13005101_13005753	0.228558	Artery_Aorta	0.929953	ELAC2	intron_17_12908418_12909070	ENSG00000006744.19	1.20408
intron_12_132848724_132853431	0.227127	Skin_Sun_Exposed_Lower_leg	0.929955	CHFR	intron_12_133425310_133430017	ENSG00000072609.18	1.20779
intron_16_1240999_1241153	0.227121	Skin_Sun_Exposed_Lower_leg	0.929955	TPSAB1	intron_16_1291000_1291154	ENSG00000172236.18	-1.20781
intron_1_171267731_171275346	0.227078	Skin_Sun_Exposed_Lower_leg	0.929955	FMO1	intron_1_171236870_171244485	ENSG00000010932.17	-1.20792
intron_5_78181662_78216055	0.227127	Skin_Sun_Exposed_Lower_leg	0.929955	AP3B1	intron_5_77477486_77511879	ENSG00000132842.15	1.20779
intron_17_74773688_74775622	0.238922	Brain_Caudate_basal_ganglia	0.929961	NAT9	intron_17_72769827_72771761	ENSG00000109065.12	-1.17769
intron_8_10820310_10826152	0.292368	smultixcan	0.929961	PINX1	intron_8_10677820_10683662	ENSG00000254093.9	-1.05294
intron_21_33456097_33460413	0.228751	Spleen	0.929963	TMEM50B	intron_21_34828404_34832720	ENSG00000142188.17	-1.20358
intron_13_75526639_75530114	0.271583	Cells_EBV-transformed_lymphocytes	0.929965	COMMD6	intron_13_76100775_76104250	ENSG00000188243.14	1.09942
intron_17_50554450_50555232	0.271603	Cells_EBV-transformed_lymphocytes	0.929965	SPATA20	intron_17_48631811_48632593	ENSG00000006282.21	1.09938
intron_3_185614740_185617480	0.271665	Cells_EBV-transformed_lymphocytes	0.929965	SENP2	intron_3_185332528_185335268	ENSG00000163904.13	1.09924
intron_7_74401567_74403837	0.271641	Cells_EBV-transformed_lymphocytes	0.929965	CLIP2	intron_7_73815897_73818167	ENSG00000106665.16	1.09929
intron_10_109907815_109915011	0.262105	Prostate	0.929966	XPNPEP1	intron_10_111667573_111674769	ENSG00000108039.18	1.12143
intron_12_45933232_45934176	0.262093	Prostate	0.929966	SCAF11	intron_12_46327015_46327959	ENSG00000139218.18	-1.12146
intron_13_49549648_49551326	0.262472	Prostate	0.929966	RCBTB1	intron_13_50123784_50125462	ENSG00000136144.12	-1.12057
intron_14_103579491_103587274	0.262371	Prostate	0.929966	COA8	intron_14_104045828_104053611	ENSG00000256053.9	-1.12081
intron_14_34536275_34539256	0.262248	Prostate	0.929966	EAPP	intron_14_35005481_35008462	ENSG00000129518.10	1.12109
intron_14_34536275_34539555	0.262248	Prostate	0.929966	EAPP	intron_14_35005481_35008761	ENSG00000129518.10	-1.12109
intron_14_70597777_70600616	0.261998	Prostate	0.929966	MED6	intron_14_71064494_71067333	ENSG00000133997.12	1.12168
intron_15_100850332_100855231	0.26163	Prostate	0.929966	GCAWKR	intron_15_101390537_101395436	ENSG00000272808.4	-1.12255
intron_15_65512564_65517486	0.26228	Prostate	0.929966	DPP8	intron_15_65804902_65809824	ENSG00000074603.19	-1.12102
intron_16_53434796_53439016	0.262472	Prostate	0.929966	RBL2	intron_16_53468708_53472928	ENSG00000103479.17	-1.12057
intron_16_67185490_67186237	0.261672	Prostate	0.929966	EXOC3L1	intron_16_67219393_67220140	ENSG00000179044.16	-1.12245
intron_17_15708247_15716000	0.262472	Prostate	0.929966	ZNF286A	intron_17_15611561_15619314	ENSG00000187607.16	1.12057
intron_17_21284969_21296086	0.262437	Prostate	0.929966	MAP2K3	intron_17_21188281_21199398	ENSG00000034152.19	1.12065
intron_17_21284969_21298413	0.262437	Prostate	0.929966	MAP2K3	intron_17_21188281_21201725	ENSG00000034152.19	-1.12065
intron_17_78997644_78997840	0.26242	Prostate	0.929966	CANT1	intron_17_76993726_76993922	ENSG00000171302.17	1.12069
intron_17_78997963_78998148	0.26242	Prostate	0.929966	CANT1	intron_17_76994045_76994230	ENSG00000171302.17	1.12069
intron_18_12311053_12324809	0.261815	Prostate	0.929966	TUBB6	intron_18_12311052_12324808	ENSG00000176014.13	1.12211
intron_19_17002350_17004273	0.262124	Prostate	0.929966	CPAMD8	intron_19_17113160_17115083	ENSG00000160111.15	1.12138
intron_1_154544517_154544795	0.262371	Prostate	0.929966	TDRD10	intron_1_154516993_154517271	ENSG00000163239.12	1.12081
intron_1_234427388_234427576	0.261973	Prostate	0.929966	TARBP1	intron_1_234563134_234563322	ENSG00000059588.10	1.12174
intron_20_5944253_5944805	0.262501	Prostate	0.929966	TRMT6	intron_20_5924899_5925451	ENSG00000089195.15	1.1205
intron_22_30399718_30406342	0.261753	Prostate	0.929966	SEC14L2	intron_22_30795707_30802331	ENSG00000100003.18	-1.12226
intron_2_64585545_64591885	0.262535	Prostate	0.929966	AFTPH	intron_2_64812679_64819019	ENSG00000119844.17	-1.12042
intron_2_64585545_64591888	0.262535	Prostate	0.929966	AFTPH	intron_2_64812679_64819022	ENSG00000119844.17	1.12042
intron_5_113385212_113488245	0.26242	Prostate	0.929966	MCC	intron_5_112720909_112823942	ENSG00000171444.19	-1.12069
intron_5_77427034_77432893	0.262268	Prostate	0.929966	WDR41	intron_5_76722859_76728718	ENSG00000164253.14	1.12105
intron_6_83407901_83430877	0.262394	Prostate	0.929966	ME1	intron_6_84117620_84140596	ENSG00000065833.9	-1.12075
intron_7_2539888_2540979	0.26192	Prostate	0.929966	BRAT1	intron_7_2579522_2580613	ENSG00000106009.16	-1.12186
intron_7_2540894_2540979	0.26192	Prostate	0.929966	BRAT1	intron_7_2580528_2580613	ENSG00000106009.16	1.12186
intron_7_66205522_66240325	0.262472	Prostate	0.929966	TPST1	intron_7_65670509_65705312	ENSG00000169902.15	-1.12057
intron_8_139732202_139885879	0.262535	Prostate	0.929966	TRAPPC9	intron_8_140744445_140898123	ENSG00000167632.18	-1.12042
intron_8_90006277_90017124	0.261767	Prostate	0.929966	DECR1	intron_8_91018505_91029352	ENSG00000104325.7	-1.12222
intron_9_738504_740792	0.261753	Prostate	0.929966	KANK1	intron_9_738504_740792	ENSG00000107104.21	-1.12226
intron_16_24730300_24750726	0.228704	Artery_Aorta	0.929966	TNRC6A	intron_16_24741621_24762047	ENSG00000090905.19	-1.2037
intron_1_43448728_43450103	0.228635	Artery_Aorta	0.929966	SZT2	intron_1_43914399_43915774	ENSG00000198198.17	-1.20388
intron_9_35384314_35385724	0.228704	Artery_Aorta	0.929966	UNC13B	intron_9_35384311_35385721	ENSG00000198722.15	1.2037
intron_4_39510550_39510661	0.234923	Thyroid	0.929969	UGDH	intron_4_39512170_39512281	ENSG00000109814.12	1.18777
intron_4_39510861_39514083	0.234923	Thyroid	0.929969	UGDH	intron_4_39512481_39515703	ENSG00000109814.12	-1.18777
intron_15_49239367_49281987	0.255254	Adipose_Visceral_Omentum	0.929971	GALK2	intron_15_49531564_49574184	ENSG00000156958.15	1.13768
intron_19_48715767_48716705	0.255254	Adipose_Visceral_Omentum	0.929971	MAMSTR	intron_19_49219024_49219962	ENSG00000176909.12	-1.13768
intron_1_155060343_155062245	0.255223	Adipose_Visceral_Omentum	0.929971	ADAM15	intron_1_155032819_155034721	ENSG00000143537.14	1.13776
intron_2_177283804_177287611	0.255214	Adipose_Visceral_Omentum	0.929971	ENSG00000213963	intron_2_178148532_178152339	ENSG00000213963.7	-1.13778
intron_2_177283804_177287611	0.255214	Adipose_Visceral_Omentum	0.929971	NFE2L2	intron_2_178148532_178152339	ENSG00000116044.17	-1.13778
intron_7_55984878_55991828	0.255152	Adipose_Visceral_Omentum	0.929971	NIPSNAP2	intron_7_56052571_56059521	ENSG00000146729.10	-1.13792
intron_9_15444706_15447095	0.255149	Adipose_Visceral_Omentum	0.929971	SNAPC3	intron_9_15444704_15447093	ENSG00000164975.16	1.13793
intron_10_58277322_58282899	0.232876	Brain_Amygdala	0.929971	CISD1	intron_10_60037082_60042659	ENSG00000122873.12	1.19298
intron_11_112150206_112153592	0.232099	Brain_Amygdala	0.929971	IL18	intron_11_112020929_112024315	ENSG00000150782.12	1.19497
intron_11_32583929_32589547	0.227863	Brain_Amygdala	0.929971	EIF3M	intron_11_32605475_32611093	ENSG00000149100.13	-1.20588
intron_11_62856381_62871577	0.23018	Brain_Amygdala	0.929971	SLC3A2	intron_11_62623853_62639049	ENSG00000168003.19	1.19989
intron_11_834591_836063	0.229158	Brain_Amygdala	0.929971	CD151	intron_11_834591_836063	ENSG00000177697.19	1.20253
intron_12_124372610_124378237	0.228443	Brain_Amygdala	0.929971	NCOR2	intron_12_124857156_124862783	ENSG00000196498.14	1.20438
intron_12_132861634_132869619	0.229635	Brain_Amygdala	0.929971	CHFR	intron_12_133438220_133446205	ENSG00000072609.18	-1.2013
intron_12_132861634_132872285	0.229635	Brain_Amygdala	0.929971	CHFR	intron_12_133438220_133448871	ENSG00000072609.18	-1.2013
intron_12_40315300_40319988	0.230139	Brain_Amygdala	0.929971	LRRK2	intron_12_40709102_40713790	ENSG00000188906.17	1.2
intron_12_48941188_48957310	0.230139	Brain_Amygdala	0.929971	ARF3	intron_12_49334971_49351093	ENSG00000134287.10	1.2
intron_12_48941188_48957310	0.230139	Brain_Amygdala	0.929971	ENSG00000272822	intron_12_49334971_49351093	ENSG00000272822.2	1.2
intron_12_50112301_50120036	0.230691	Brain_Amygdala	0.929971	COX14	intron_12_50506084_50513819	ENSG00000178449.9	1.19858
intron_12_50112301_50165026	0.230691	Brain_Amygdala	0.929971	ENSG00000272368	intron_12_50506084_50558809	ENSG00000272368.2	-1.19858
intron_13_26680201_26681054	0.23322	Brain_Amygdala	0.929971	WASF3	intron_13_27254338_27255191	ENSG00000132970.14	-1.19211
intron_13_49434223_49443986	0.227943	Brain_Amygdala	0.929971	CAB39L	intron_13_50008359_50018122	ENSG00000102547.19	-1.20567
intron_13_99197802_99200638	0.229615	Brain_Amygdala	0.929971	UBAC2-AS1	intron_13_99850056_99852892	ENSG00000228889.9	1.20135
intron_14_102933843_102938104	0.232149	Brain_Amygdala	0.929971	CDC42BPB	intron_14_103400180_103404441	ENSG00000198752.11	1.19484
intron_14_73645042_73654847	0.230139	Brain_Amygdala	0.929971	DNAL1	intron_14_74111745_74121550	ENSG00000119661.15	-1.2
intron_14_74921561_74923180	0.232111	Brain_Amygdala	0.929971	RPS6KL1	intron_14_75388264_75389883	ENSG00000198208.12	1.19494
intron_14_81506241_81526733	0.227843	Brain_Amygdala	0.929971	SEL1L	intron_14_81972585_81993077	ENSG00000071537.14	1.20593
intron_15_52058797_52061299	0.233002	Brain_Amygdala	0.929971	MAPK6	intron_15_52350994_52353496	ENSG00000069956.14	-1.19266
intron_15_52061500_52063902	0.233002	Brain_Amygdala	0.929971	MAPK6	intron_15_52353697_52356099	ENSG00000069956.14	1.19266
intron_15_63589100_63594695	0.230139	Brain_Amygdala	0.929971	USP3-AS1	intron_15_63881299_63886894	ENSG00000259248.7	-1.2
intron_15_78123739_78131165	0.232589	Brain_Amygdala	0.929971	CIB2	intron_15_78416081_78423507	ENSG00000136425.14	-1.19372
intron_15_78515107_78527380	0.228937	Brain_Amygdala	0.929971	HYKK	intron_15_78807449_78819722	ENSG00000188266.14	-1.2031
intron_16_1506329_1506484	0.233326	Brain_Amygdala	0.929971	TELO2	intron_16_1556330_1556485	ENSG00000100726.15	-1.19184
intron_16_24730300_24750726	0.228704	Brain_Amygdala	0.929971	TNRC6A	intron_16_24741621_24762047	ENSG00000090905.19	-1.2037
intron_16_50070290_50072605	0.230654	Brain_Amygdala	0.929971	HEATR3	intron_16_50104201_50106516	ENSG00000155393.14	1.19868
intron_16_75166896_75169253	0.232345	Brain_Amygdala	0.929971	ZFP1	intron_16_75200794_75203151	ENSG00000184517.12	-1.19434
intron_16_979758_981145	0.231133	Brain_Amygdala	0.929971	CEROX1	intron_16_1029758_1031145	ENSG00000260807.7	1.19745
intron_17_18882683_18889822	0.232304	Brain_Amygdala	0.929971	PRPSAP2	intron_17_18785996_18793135	ENSG00000141127.15	1.19444
intron_17_28349162_28350438	0.231275	Brain_Amygdala	0.929971	POLDIP2	intron_17_26676188_26677464	ENSG00000004142.12	-1.19708
intron_17_28716994_28717213	0.230894	Brain_Amygdala	0.929971	RAB34	intron_17_27044012_27044231	ENSG00000109113.20	-1.19806
intron_17_35809576_35817716	0.228422	Brain_Amygdala	0.929971	TAF15	intron_17_34136580_34144720	ENSG00000270647.7	-1.20443
intron_17_35810063_35817716	0.228422	Brain_Amygdala	0.929971	TAF15	intron_17_34137067_34144720	ENSG00000270647.7	1.20443
intron_17_37596344_37600363	0.228122	Brain_Amygdala	0.929971	SYNRG	intron_17_35956391_35960410	ENSG00000275066.5	-1.20521
intron_17_46923269_46929520	0.230795	Brain_Amygdala	0.929971	GOSR2	intron_17_45000635_45006886	ENSG00000108433.17	-1.19831
intron_17_4710744_4715973	0.233316	Brain_Amygdala	0.929971	ARRB2	intron_17_4614039_4619268	ENSG00000141480.18	1.19186
intron_17_4718345_4718612	0.233316	Brain_Amygdala	0.929971	ARRB2	intron_17_4621640_4621907	ENSG00000141480.18	-1.19186
intron_17_50552180_50554251	0.231782	Brain_Amygdala	0.929971	SPATA20	intron_17_48629541_48631612	ENSG00000006282.21	-1.19578
intron_17_72071231_72081921	0.228088	Brain_Amygdala	0.929971	ENSG00000288605	intron_17_70067372_70078062	ENSG00000288605.1	1.2053
intron_17_72071231_72081921	0.228088	Brain_Amygdala	0.929971	SOX9-AS1	intron_17_70067372_70078062	ENSG00000234899.11	1.2053
intron_17_72431224_72592203	0.233293	Brain_Amygdala	0.929971	LINC00511	intron_17_70427365_70588342	ENSG00000227036.10	1.19192
intron_17_80211011_80212071	0.233283	Brain_Amygdala	0.929971	SGSH	intron_17_78184810_78185870	ENSG00000181523.13	-1.19194
intron_17_82188419_82193756	0.230347	Brain_Amygdala	0.929971	CCDC57	intron_17_80146295_80151632	ENSG00000176155.21	-1.19947
intron_17_8289414_8289503	0.231587	Brain_Amygdala	0.929971	RANGRF	intron_17_8192732_8192821	ENSG00000108961.14	1.19628
intron_17_8289414_8289813	0.231587	Brain_Amygdala	0.929971	RANGRF	intron_17_8192732_8193131	ENSG00000108961.14	-1.19628
intron_17_8289588_8289813	0.231315	Brain_Amygdala	0.929971	RANGRF	intron_17_8192906_8193131	ENSG00000108961.14	1.19698
intron_19_14529711_14545114	0.230691	Brain_Amygdala	0.929971	TECR	intron_19_14640523_14655926	ENSG00000099797.15	1.19858
intron_19_3852614_3855402	0.231275	Brain_Amygdala	0.929971	ZFR2	intron_19_3852612_3855400	ENSG00000105278.12	1.19708
intron_19_57961551_57966530	0.231163	Brain_Amygdala	0.929971	C19orf18	intron_19_58472919_58477898	ENSG00000177025.3	1.19737
intron_19_8302980_8303855	0.233341	Brain_Amygdala	0.929971	CD320	intron_19_8367864_8368739	ENSG00000167775.11	1.1918
intron_1_161340655_161362329	0.232245	Brain_Amygdala	0.929971	SDHC	intron_1_161310445_161332119	ENSG00000143252.16	-1.19459
intron_1_20070465_20084821	0.231832	Brain_Amygdala	0.929971	PLA2G5	intron_1_20396958_20411314	ENSG00000127472.11	-1.19565
intron_1_204146764_204149703	0.232283	Brain_Amygdala	0.929971	ETNK2	intron_1_204115892_204118831	ENSG00000143845.15	-1.1945
intron_1_22052742_22074094	0.230139	Brain_Amygdala	0.929971	CDC42	intron_1_22379235_22400587	ENSG00000070831.18	-1.2
intron_1_22052742_22078429	0.23018	Brain_Amygdala	0.929971	CDC42	intron_1_22379235_22404922	ENSG00000070831.18	1.1999
intron_1_235489268_235494681	0.231882	Brain_Amygdala	0.929971	B3GALNT2	intron_1_235652573_235657991	ENSG00000162885.14	-1.19552
intron_1_33375593_33430181	0.232208	Brain_Amygdala	0.929971	PHC2	intron_1_33841194_33895782	ENSG00000134686.21	-1.19469
intron_1_59296907_59321536	0.231618	Brain_Amygdala	0.929971	FGGY	intron_1_59762579_59787208	ENSG00000172456.18	-1.1962
intron_1_88961287_88961381	0.229871	Brain_Amygdala	0.929971	KYAT3	intron_1_89426970_89427064	ENSG00000137944.18	-1.20069
intron_20_17968457_17968700	0.228494	Brain_Amygdala	0.929971	SNX5	intron_20_17949100_17949343	ENSG00000089006.17	1.20425
intron_20_35003616_35004458	0.22825	Brain_Amygdala	0.929971	TRPC4AP	intron_20_33591419_33592261	ENSG00000100991.12	1.20488
intron_20_35035308_35044505	0.22825	Brain_Amygdala	0.929971	TRPC4AP	intron_20_33623111_33632308	ENSG00000100991.12	1.20488
intron_20_58673711_58691724	0.228937	Brain_Amygdala	0.929971	STX16-NPEPL1	intron_20_57248767_57266780	ENSG00000254995.4	-1.2031
intron_20_8802173_8881622	0.229055	Brain_Amygdala	0.929971	PLCB1	intron_20_8782820_8862269	ENSG00000182621.18	1.2028
intron_21_38392444_38402557	0.231381	Brain_Amygdala	0.929971	ERG	intron_21_39764366_39774479	ENSG00000157554.20	1.19681
intron_21_42492863_42492966	0.227943	Brain_Amygdala	0.929971	RSPH1	intron_21_43912973_43913076	ENSG00000160188.10	1.20567
intron_21_46314880_46315474	0.23271	Brain_Amygdala	0.929971	C21orf58	intron_21_47734794_47735388	ENSG00000160298.18	-1.19341
intron_22_23652576_23652861	0.230139	Brain_Amygdala	0.929971	GUSBP11	intron_22_23994763_23995048	ENSG00000228315.12	-1.2
intron_22_50256646_50256935	0.228704	Brain_Amygdala	0.929971	MAPK12	intron_22_50695075_50695364	ENSG00000188130.14	-1.2037
intron_2_20638652_20645340	0.22861	Brain_Amygdala	0.929971	HS1BP3	intron_2_20838412_20845100	ENSG00000118960.13	1.20395
intron_2_209723687_209725709	0.230379	Brain_Amygdala	0.929971	MAP2	intron_2_210588411_210590433	ENSG00000078018.22	1.19938
intron_2_27207790_27211467	0.229016	Brain_Amygdala	0.929971	SLC5A6	intron_2_27430658_27434335	ENSG00000138074.15	-1.2029
intron_2_61145196_61163052	0.231275	Brain_Amygdala	0.929971	C2orf74	intron_2_61372331_61390187	ENSG00000237651.8	1.19708
intron_3_134537268_134545586	0.228928	Brain_Amygdala	0.929971	CEP63	intron_3_134256110_134264428	ENSG00000182923.20	-1.20312
intron_3_134537268_134545586	0.228928	Brain_Amygdala	0.929971	ENSG00000288700	intron_3_134256110_134264428	ENSG00000288700.2	-1.20312
intron_3_138068367_138071643	0.228704	Brain_Amygdala	0.929971	DZIP1L	intron_3_137787209_137790485	ENSG00000158163.15	-1.2037
intron_3_169796899_169800659	0.232163	Brain_Amygdala	0.929971	LRRC34	intron_3_169514687_169518447	ENSG00000171757.17	-1.19481
intron_3_28331954_28332369	0.232491	Brain_Amygdala	0.929971	AZI2	intron_3_28373445_28373860	ENSG00000163512.14	1.19397
intron_3_53237921_53240251	0.232432	Brain_Amygdala	0.929971	TKT	intron_3_53271937_53274267	ENSG00000163931.17	-1.19412
intron_3_56615272_56615922	0.232976	Brain_Amygdala	0.929971	CCDC66	intron_3_56649300_56649950	ENSG00000180376.17	-1.19273
intron_3_98772916_98784945	0.230411	Brain_Amygdala	0.929971	ST3GAL6	intron_3_98491760_98503789	ENSG00000064225.13	1.1993
intron_4_182916539_182916673	0.231235	Brain_Amygdala	0.929971	DCTD	intron_4_183837692_183837826	ENSG00000129187.15	1.19718
intron_4_2059887_2060998	0.231505	Brain_Amygdala	0.929971	NAT8L	intron_4_2061614_2062725	ENSG00000185818.8	-1.19649
intron_4_2932409_2932600	0.23193	Brain_Amygdala	0.929971	MFSD10	intron_4_2934136_2934327	ENSG00000109736.15	1.1954
intron_4_2932512_2932600	0.23193	Brain_Amygdala	0.929971	MFSD10	intron_4_2934239_2934327	ENSG00000109736.15	-1.1954
intron_4_7099454_7103268	0.233469	Brain_Amygdala	0.929971	LINC02447	intron_4_7101181_7104995	ENSG00000245468.5	-1.19147
intron_5_179844227_179847978	0.233177	Brain_Amygdala	0.929971	MRNIP	intron_5_179271227_179274978	ENSG00000161010.16	-1.19221
intron_5_179844227_179853378	0.233177	Brain_Amygdala	0.929971	MRNIP	intron_5_179271227_179280378	ENSG00000161010.16	-1.19221
intron_5_181192192_181194234	0.230756	Brain_Amygdala	0.929971	TRIM7-AS2	intron_5_180619192_180621234	ENSG00000250222.4	-1.19841
intron_5_313850_314417	0.233347	Brain_Amygdala	0.929971	ENSG00000286001	intron_5_313965_314532	ENSG00000286001.1	1.19178
intron_5_313850_314417	0.233347	Brain_Amygdala	0.929971	PDCD6	intron_5_313965_314532	ENSG00000249915.9	1.19178
intron_5_34914961_34915416	0.230733	Brain_Amygdala	0.929971	RAD1	intron_5_34915066_34915521	ENSG00000113456.20	1.19847
intron_5_60787431_60844160	0.233462	Brain_Amygdala	0.929971	ELOVL7	intron_5_60083258_60139987	ENSG00000164181.14	1.19149
intron_5_60799230_60844160	0.233462	Brain_Amygdala	0.929971	ELOVL7	intron_5_60095057_60139987	ENSG00000164181.14	-1.19149
intron_5_91373838_91374114	0.233097	Brain_Amygdala	0.929971	ARRDC3	intron_5_90669655_90669931	ENSG00000113369.9	-1.19242
intron_6_35577233_35580036	0.230595	Brain_Amygdala	0.929971	FKBP5	intron_6_35545010_35547813	ENSG00000096060.15	-1.19883
intron_7_38201966_38207447	0.230961	Brain_Amygdala	0.929971	STARD3NL	intron_7_38241567_38247048	ENSG00000010270.14	1.19789
intron_7_44759460_44760151	0.229514	Brain_Amygdala	0.929971	ZMIZ2	intron_7_44799059_44799750	ENSG00000122515.16	-1.20161
intron_7_44759460_44760425	0.229514	Brain_Amygdala	0.929971	ZMIZ2	intron_7_44799059_44800024	ENSG00000122515.16	1.20161
intron_7_44760228_44760425	0.229514	Brain_Amygdala	0.929971	ZMIZ2	intron_7_44799827_44800024	ENSG00000122515.16	-1.20161
intron_7_72891110_72913765	0.230139	Brain_Amygdala	0.929971	POM121	intron_7_72361649_72384302	ENSG00000196313.13	1.2
intron_8_81718224_81721249	0.228443	Brain_Amygdala	0.929971	ZFAND1	intron_8_82630459_82633484	ENSG00000104231.11	-1.20438
intron_9_121770724_121772607	0.231666	Brain_Amygdala	0.929971	DAB2IP	intron_9_124533003_124534886	ENSG00000136848.19	-1.19608
intron_9_127803062_127804285	0.233513	Brain_Amygdala	0.929971	FPGS	intron_9_130565341_130566564	ENSG00000136877.15	-1.19136
intron_9_127803404_127804285	0.233513	Brain_Amygdala	0.929971	FPGS	intron_9_130565683_130566564	ENSG00000136877.15	1.19136
intron_9_93289620_93289978	0.228959	Brain_Amygdala	0.929971	WNK2	intron_9_96051902_96052260	ENSG00000165238.17	-1.20305
intron_19_422456_425097	0.246206	Esophagus_Gastroesophageal_Junction	0.929975	SHC2	intron_19_422456_425097	ENSG00000129946.11	1.15961
intron_20_45841956_45843527	0.246162	Esophagus_Gastroesophageal_Junction	0.929975	ACOT8	intron_20_44470595_44472166	ENSG00000101473.17	-1.15972
intron_3_169121209_169122580	0.246208	Esophagus_Gastroesophageal_Junction	0.929975	MECOM	intron_3_168838997_168840368	ENSG00000085276.19	-1.15961
intron_3_169121212_169122580	0.246208	Esophagus_Gastroesophageal_Junction	0.929975	MECOM	intron_3_168839000_168840368	ENSG00000085276.19	1.15961
intron_17_82240062_82248875	0.245939	Brain_Hippocampus	0.929976	CSNK1D	intron_17_80197938_80206751	ENSG00000141551.15	-1.16027
intron_12_122762929_122765304	0.229549	Small_Intestine_Terminal_Ileum	0.929977	DENR	intron_12_123247476_123249851	ENSG00000139726.11	-1.20152
intron_12_132861634_132872285	0.229635	Small_Intestine_Terminal_Ileum	0.929977	CHFR	intron_12_133438220_133448871	ENSG00000072609.18	1.2013
intron_13_113060712_113064304	0.22946	Small_Intestine_Terminal_Ileum	0.929977	MCF2L	intron_13_113715026_113718618	ENSG00000126217.22	-1.20175
intron_14_103563379_103571623	0.229618	Small_Intestine_Terminal_Ileum	0.929977	COA8	intron_14_104029716_104037960	ENSG00000256053.9	1.20134
intron_1_31668855_31670556	0.229581	Small_Intestine_Terminal_Ileum	0.929977	COL16A1	intron_1_32134456_32136157	ENSG00000084636.18	-1.20144
intron_2_19960614_19966724	0.229622	Small_Intestine_Terminal_Ileum	0.929977	WDR35	intron_2_20160375_20166485	ENSG00000118965.16	-1.20133
intron_7_44759460_44760425	0.229514	Small_Intestine_Terminal_Ileum	0.929977	ZMIZ2	intron_7_44799059_44800024	ENSG00000122515.16	1.20161
intron_7_44760228_44760425	0.229514	Small_Intestine_Terminal_Ileum	0.929977	ZMIZ2	intron_7_44799827_44800024	ENSG00000122515.16	1.20161
intron_9_6482099_6486821	0.22956	Small_Intestine_Terminal_Ileum	0.929977	UHRF2	intron_9_6482099_6486821	ENSG00000147854.17	-1.20149
intron_19_11033517_11033767	0.262597	Prostate	0.929981	SMARCA4	intron_19_11144193_11144443	ENSG00000127616.21	1.12027
intron_19_11033517_11034123	0.262597	Prostate	0.929981	SMARCA4	intron_19_11144193_11144799	ENSG00000127616.21	-1.12027
intron_10_95346452_95351209	0.226192	Testis	0.929991	SORBS1	intron_10_97106209_97110966	ENSG00000095637.23	1.21023
intron_11_116655190_116657942	0.225974	Testis	0.929991	LINC02702	intron_11_116525907_116528659	ENSG00000237937.6	-1.2108
intron_11_61524532_61527915	0.226077	Testis	0.929991	SYT7	intron_11_61292004_61295387	ENSG00000011347.10	-1.21053
intron_12_25995130_26055236	0.226077	Testis	0.929991	RASSF8	intron_12_26148063_26208169	ENSG00000123094.16	1.21053
intron_15_100402865_100455893	0.226223	Testis	0.929991	CERS3	intron_15_100943070_100996098	ENSG00000154227.14	1.21014
intron_15_29705745_29708559	0.226147	Testis	0.929991	TJP1	intron_15_29997949_30000763	ENSG00000104067.17	-1.21034
intron_17_43520267_43520751	0.226077	Testis	0.929991	DHX8	intron_17_41597635_41598119	ENSG00000067596.12	-1.21053
intron_17_81446830_81447036	0.225826	Testis	0.929991	BAHCC1	intron_17_79413856_79414062	ENSG00000266074.11	-1.21118
intron_17_82127908_82128529	0.22594	Testis	0.929991	CCDC57	intron_17_80085784_80086405	ENSG00000176155.21	1.21088
intron_19_27791901_27793000	0.226206	Testis	0.929991	LINC00662	intron_19_28282809_28283908	ENSG00000261824.8	1.21019
intron_1_150505705_150506916	0.226231	Testis	0.929991	TARS2	intron_1_150478181_150479392	ENSG00000143374.18	-1.21012
intron_20_47236516_47238896	0.226261	Testis	0.929991	ZMYND8	intron_20_45865260_45867640	ENSG00000101040.20	1.21005
intron_22_23653352_23659865	0.225965	Testis	0.929991	GUSBP11	intron_22_23995539_24002052	ENSG00000228315.12	-1.21082
intron_2_119367060_119368188	0.2263	Testis	0.929991	DBI	intron_2_120124636_120125764	ENSG00000155368.18	1.20994
intron_2_119367214_119367559	0.2263	Testis	0.929991	DBI	intron_2_120124790_120125135	ENSG00000155368.18	-1.20994
intron_2_72379870_72465160	0.226326	Testis	0.929991	EXOC6B	intron_2_72606999_72692289	ENSG00000144036.16	1.20988
intron_2_96275349_96276463	0.225826	Testis	0.929991	SNRNP200	intron_2_96941087_96942201	ENSG00000144028.15	-1.21118
intron_3_177065022_177079827	0.225968	Testis	0.929991	TBL1XR1	intron_3_176782810_176797615	ENSG00000177565.19	1.21081
intron_4_105958557_105959028	0.225836	Testis	0.929991	NPNT	intron_4_106879714_106880185	ENSG00000168743.13	1.21116
intron_5_132656630_132657066	0.226158	Testis	0.929991	IL13	intron_5_131992322_131992758	ENSG00000169194.10	-1.21032
intron_7_5126925_5127617	0.225793	Testis	0.929991	ENSG00000291037	intron_7_5166556_5167248	ENSG00000291037.1	-1.21127
intron_7_5126925_5127617	0.225793	Testis	0.929991	ZNF890P	intron_7_5166556_5167248	ENSG00000159904.13	-1.21127
intron_7_90353009_90372155	0.226005	Testis	0.929991	GTPBP10	intron_7_89982323_90001469	ENSG00000105793.16	-1.21071
intron_8_6621691_6625957	0.226318	Testis	0.929991	MCPH1	intron_8_6479212_6483478	ENSG00000147316.15	1.2099
intron_9_37498224_37500840	0.226058	Testis	0.929991	POLR1E	intron_9_37498221_37500837	ENSG00000137054.16	1.21058
intron_11_72233163_72233441	0.264385	Kidney_Cortex	0.929992	INPPL1	intron_11_71944207_71944485	ENSG00000165458.15	1.11609
intron_12_12612187_12635777	0.264377	Kidney_Cortex	0.929992	CREBL2	intron_12_12765121_12788711	ENSG00000111269.3	-1.1161
intron_17_81250093_81251493	0.26441	Kidney_Cortex	0.929992	SLC38A10	intron_17_79223893_79225293	ENSG00000157637.13	-1.11603
intron_17_49668078_49677933	0.290886	Ovary	0.929995	SPOP	intron_17_47745440_47755295	ENSG00000121067.19	1.05618
intron_20_49154071_49158437	0.290885	Ovary	0.929995	STAU1	intron_20_47770608_47774974	ENSG00000124214.21	1.05618
intron_10_109907815_109915011	0.262105	Brain_Substantia_nigra	0.929995	XPNPEP1	intron_10_111667573_111674769	ENSG00000108039.18	1.12143
intron_10_27509930_27526828	0.260589	Brain_Substantia_nigra	0.929995	RAB18	intron_10_27798859_27815757	ENSG00000099246.18	-1.125
intron_11_20387774_20388019	0.260134	Brain_Substantia_nigra	0.929995	PRMT3	intron_11_20409320_20409565	ENSG00000185238.13	1.12607
intron_11_502249_507113	0.26025	Brain_Substantia_nigra	0.929995	RNH1	intron_11_502249_507113	ENSG00000023191.17	1.1258
intron_12_49371290_49460770	0.260375	Brain_Substantia_nigra	0.929995	SPATS2	intron_12_49765073_49854553	ENSG00000123352.18	1.12551
intron_13_102649486_102651359	0.260976	Brain_Substantia_nigra	0.929995	TPP2	intron_13_103301836_103303709	ENSG00000134900.13	1.12409
intron_14_103579491_103587274	0.262371	Brain_Substantia_nigra	0.929995	COA8	intron_14_104045828_104053611	ENSG00000256053.9	-1.12081
intron_14_104715340_104717563	0.261408	Brain_Substantia_nigra	0.929995	INF2	intron_14_105181677_105183900	ENSG00000203485.14	-1.12307
intron_15_25264720_25266431	0.260802	Brain_Substantia_nigra	0.929995	SNHG14	intron_15_25509867_25511578	ENSG00000224078.15	1.1245
intron_15_59091154_59092537	0.261244	Brain_Substantia_nigra	0.929995	RNF111	intron_15_59383353_59384736	ENSG00000157450.16	1.12346
intron_15_90949720_90950154	0.261154	Brain_Substantia_nigra	0.929995	UNC45A	intron_15_91492950_91493384	ENSG00000140553.18	-1.12367
intron_16_28620133_28623131	0.261357	Brain_Substantia_nigra	0.929995	ENSG00000288656	intron_16_28631454_28634452	ENSG00000288656.2	-1.12319
intron_16_28620133_28623131	0.261357	Brain_Substantia_nigra	0.929995	ENSG00000289755	intron_16_28631454_28634452	ENSG00000289755.1	-1.12319
intron_16_28620133_28623131	0.261357	Brain_Substantia_nigra	0.929995	ENSG00000289756	intron_16_28631454_28634452	ENSG00000289756.1	-1.12319
intron_16_28835399_28835549	0.261734	Brain_Substantia_nigra	0.929995	ATXN2L	intron_16_28846720_28846870	ENSG00000168488.19	1.1223
intron_16_8813106_8847724	0.262535	Brain_Substantia_nigra	0.929995	PMM2	intron_16_8906963_8941581	ENSG00000140650.13	1.12042
intron_17_21284969_21296086	0.262437	Brain_Substantia_nigra	0.929995	MAP2K3	intron_17_21188281_21199398	ENSG00000034152.19	1.12065
intron_17_21284969_21298413	0.262437	Brain_Substantia_nigra	0.929995	MAP2K3	intron_17_21188281_21201725	ENSG00000034152.19	-1.12065
intron_17_75521510_75521705	0.261323	Brain_Substantia_nigra	0.929995	TSEN54	intron_17_73517591_73517786	ENSG00000182173.14	-1.12327
intron_17_75521510_75522007	0.261323	Brain_Substantia_nigra	0.929995	TSEN54	intron_17_73517591_73518088	ENSG00000182173.14	-1.12327
intron_17_75891347_75892011	0.259424	Brain_Substantia_nigra	0.929995	TRIM65	intron_17_73887428_73888092	ENSG00000141569.12	-1.12775
intron_17_80422245_80423520	0.261295	Brain_Substantia_nigra	0.929995	ENDOV	intron_17_78396045_78397320	ENSG00000173818.17	-1.12333
intron_18_12311053_12324809	0.261815	Brain_Substantia_nigra	0.929995	TUBB6	intron_18_12311052_12324808	ENSG00000176014.13	1.12211
intron_19_1014473_1020772	0.262356	Brain_Substantia_nigra	0.929995	TMEM259	intron_19_1014472_1020771	ENSG00000182087.14	-1.12084
intron_19_11033517_11033767	0.262597	Brain_Substantia_nigra	0.929995	SMARCA4	intron_19_11144193_11144443	ENSG00000127616.21	1.12027
intron_19_11033517_11034123	0.262597	Brain_Substantia_nigra	0.929995	SMARCA4	intron_19_11144193_11144799	ENSG00000127616.21	-1.12027
intron_19_17209709_17210715	0.259993	Brain_Substantia_nigra	0.929995	MYO9B	intron_19_17320518_17321524	ENSG00000099331.14	1.12641
intron_19_40619493_40622401	0.260976	Brain_Substantia_nigra	0.929995	LTBP4	intron_19_41125398_41128306	ENSG00000090006.18	-1.12409
intron_19_48796502_48796578	0.259951	Brain_Substantia_nigra	0.929995	BCAT2	intron_19_49299759_49299835	ENSG00000105552.15	-1.12651
intron_1_228146938_228147406	0.260208	Brain_Substantia_nigra	0.929995	GUK1	intron_1_228334639_228335107	ENSG00000143774.18	-1.1259
intron_20_5944253_5944805	0.262501	Brain_Substantia_nigra	0.929995	TRMT6	intron_20_5924899_5925451	ENSG00000089195.15	-1.1205
intron_20_63244084_63244470	0.26147	Brain_Substantia_nigra	0.929995	NKAIN4	intron_20_61875436_61875822	ENSG00000101198.15	1.12292
intron_21_46315049_46315474	0.261883	Brain_Substantia_nigra	0.929995	C21orf58	intron_21_47734963_47735388	ENSG00000160298.18	1.12195
intron_22_38668132_38670767	0.260955	Brain_Substantia_nigra	0.929995	CBY1	intron_22_39064137_39066772	ENSG00000100211.12	1.12414
intron_22_38668132_38670884	0.260955	Brain_Substantia_nigra	0.929995	CBY1	intron_22_39064137_39066889	ENSG00000100211.12	-1.12414
intron_2_127481175_127486553	0.26073	Brain_Substantia_nigra	0.929995	IWS1	intron_2_128238751_128244129	ENSG00000163166.15	-1.12467
intron_2_227296526_227297674	0.261027	Brain_Substantia_nigra	0.929995	COL4A3	intron_2_228161242_228162390	ENSG00000169031.21	-1.12397
intron_2_27087351_27092332	0.260219	Brain_Substantia_nigra	0.929995	KHK	intron_2_27310219_27315200	ENSG00000138030.14	-1.12587
intron_2_39666374_39704081	0.260976	Brain_Substantia_nigra	0.929995	TMEM178A	intron_2_39893514_39931221	ENSG00000152154.11	1.12409
intron_2_64585545_64591885	0.262535	Brain_Substantia_nigra	0.929995	AFTPH	intron_2_64812679_64819019	ENSG00000119844.17	1.12042
intron_2_64585545_64591888	0.262535	Brain_Substantia_nigra	0.929995	AFTPH	intron_2_64812679_64819022	ENSG00000119844.17	-1.12042
intron_3_28492173_28514064	0.262457	Brain_Substantia_nigra	0.929995	ZCWPW2	intron_3_28533664_28555555	ENSG00000206559.8	-1.1206
intron_3_37957143_37964571	0.261018	Brain_Substantia_nigra	0.929995	CTDSPL	intron_3_37998634_38006062	ENSG00000144677.15	1.12399
intron_3_46898472_46898662	0.261176	Brain_Substantia_nigra	0.929995	PTH1R	intron_3_46939962_46940152	ENSG00000160801.14	-1.12362
intron_3_58132931_58134616	0.26228	Brain_Substantia_nigra	0.929995	FLNB	intron_3_58118658_58120343	ENSG00000136068.16	1.12102
intron_4_184768450_184770399	0.260994	Brain_Substantia_nigra	0.929995	ACSL1	intron_4_185689604_185691553	ENSG00000151726.16	-1.12404
intron_4_86031431_86064266	0.261622	Brain_Substantia_nigra	0.929995	MAPK10	intron_4_86952584_86985419	ENSG00000109339.24	-1.12257
intron_4_87422675_87434981	0.259699	Brain_Substantia_nigra	0.929995	NUDT9	intron_4_88343827_88356133	ENSG00000170502.13	-1.1271
intron_5_140643041_140643564	0.261972	Brain_Substantia_nigra	0.929995	TMCO6	intron_5_140022626_140023149	ENSG00000113119.13	1.12174
intron_5_173608292_173609238	0.262486	Brain_Substantia_nigra	0.929995	BOD1	intron_5_173035295_173036241	ENSG00000145919.11	1.12054
intron_5_96763228_96776404	0.260427	Brain_Substantia_nigra	0.929995	ERAP1	intron_5_96098932_96112108	ENSG00000164307.13	1.12538
intron_6_131610246_131615324	0.261419	Brain_Substantia_nigra	0.929995	MED23	intron_6_131931386_131936464	ENSG00000112282.18	-1.12304
intron_6_33621691_33640484	0.260408	Brain_Substantia_nigra	0.929995	ITPR3	intron_6_33589468_33608261	ENSG00000096433.11	1.12543
intron_6_56981930_56992378	0.260094	Brain_Substantia_nigra	0.929995	BEND6	intron_6_56846728_56857176	ENSG00000151917.18	-1.12617
intron_6_7231907_7246424	0.261357	Brain_Substantia_nigra	0.929995	RREB1	intron_6_7232140_7246657	ENSG00000124782.21	-1.12319
intron_7_151002304_151006427	0.260589	Brain_Substantia_nigra	0.929995	NOS3	intron_7_150699392_150703515	ENSG00000164867.11	-1.125
intron_7_2540894_2540979	0.26192	Brain_Substantia_nigra	0.929995	BRAT1	intron_7_2580528_2580613	ENSG00000106009.16	1.12186
intron_7_2567163_2568954	0.26215	Brain_Substantia_nigra	0.929995	IQCE	intron_7_2606797_2608588	ENSG00000106012.18	1.12132
intron_7_4781312_4781568	0.259883	Brain_Substantia_nigra	0.929995	AP5Z1	intron_7_4820943_4821199	ENSG00000242802.9	1.12667
intron_7_66205522_66240325	0.262472	Brain_Substantia_nigra	0.929995	TPST1	intron_7_65670509_65705312	ENSG00000169902.15	1.12057
intron_9_104786390_104786873	0.260304	Brain_Substantia_nigra	0.929995	ABCA1	intron_9_107548671_107549154	ENSG00000165029.17	1.12567
intron_9_96641886_96651390	0.260088	Brain_Substantia_nigra	0.929995	PRXL2C	intron_9_99404168_99413672	ENSG00000158122.12	1.12618
intron_11_7690013_7691269	0.246162	Skin_Not_Sun_Exposed_Suprapubic	0.930003	OVCH2	intron_11_7711244_7712500	ENSG00000183378.13	1.15972
intron_14_103913984_103921470	0.246173	Skin_Not_Sun_Exposed_Suprapubic	0.930003	ATP5MJ	intron_14_104380321_104387807	ENSG00000156411.10	-1.1597
intron_17_29086577_29086936	0.246162	Skin_Not_Sun_Exposed_Suprapubic	0.930003	MYO18A	intron_17_27413595_27413954	ENSG00000196535.20	-1.15972
intron_19_19349436_19354355	0.246202	Skin_Not_Sun_Exposed_Suprapubic	0.930003	MAU2	intron_19_19460245_19465164	ENSG00000129933.21	1.15962
intron_19_422456_425097	0.246206	Skin_Not_Sun_Exposed_Suprapubic	0.930003	SHC2	intron_19_422456_425097	ENSG00000129946.11	1.15961
intron_21_42731949_42732070	0.246162	Skin_Not_Sun_Exposed_Suprapubic	0.930003	PDE9A	intron_21_44152059_44152180	ENSG00000160191.18	1.15972
intron_2_27092448_27094477	0.246162	Skin_Not_Sun_Exposed_Suprapubic	0.930003	KHK	intron_2_27315316_27317345	ENSG00000138030.14	-1.15972
intron_6_70579566_70588615	0.246217	Skin_Not_Sun_Exposed_Suprapubic	0.930003	SDHAF4	intron_6_71289269_71298318	ENSG00000154079.6	1.15959
intron_22_26027690_26030443	0.271708	Cells_EBV-transformed_lymphocytes	0.930004	MYO18B	intron_22_26423656_26426409	ENSG00000133454.16	-1.09914
intron_12_111322580_111334441	0.228273	Brain_Frontal_Cortex_BA9	0.930006	CUX2	intron_12_111760384_111772245	ENSG00000111249.14	-1.20482
intron_17_72071231_72081921	0.228088	Brain_Frontal_Cortex_BA9	0.930006	ENSG00000288605	intron_17_70067372_70078062	ENSG00000288605.1	1.2053
intron_17_72071231_72081921	0.228088	Brain_Frontal_Cortex_BA9	0.930006	SOX9-AS1	intron_17_70067372_70078062	ENSG00000234899.11	1.2053
intron_20_35003616_35004458	0.22825	Brain_Frontal_Cortex_BA9	0.930006	TRPC4AP	intron_20_33591419_33592261	ENSG00000100991.12	1.20488
intron_3_195156581_195175631	0.228273	Brain_Frontal_Cortex_BA9	0.930006	XXYLT1	intron_3_194877310_194896360	ENSG00000173950.16	-1.20482
intron_3_195156581_195226709	0.228273	Brain_Frontal_Cortex_BA9	0.930006	XXYLT1	intron_3_194877310_194947438	ENSG00000173950.16	1.20482
intron_10_112411529_112411902	0.319736	Brain_Putamen_basal_ganglia	0.930008	ACSL5	intron_10_114171287_114171660	ENSG00000197142.11	0.995
intron_10_48451140_48453304	0.31941	Brain_Putamen_basal_ganglia	0.930008	ARHGAP22	intron_10_49659183_49661347	ENSG00000128805.15	-0.995671
intron_10_69360045_69364783	0.318638	Brain_Putamen_basal_ganglia	0.930008	HK1	intron_10_71119801_71124539	ENSG00000156515.25	-0.99726
intron_10_80413876_80420466	0.31929	Brain_Putamen_basal_ganglia	0.930008	PRXL2A	intron_10_82173632_82180222	ENSG00000122378.14	-0.995918
intron_11_49171277_49173357	0.318476	Brain_Putamen_basal_ganglia	0.930008	FOLH1	intron_11_49192829_49194909	ENSG00000086205.18	0.997595
intron_11_49173476_49174892	0.319587	Brain_Putamen_basal_ganglia	0.930008	FOLH1	intron_11_49195028_49196444	ENSG00000086205.18	-0.995308
intron_11_61343458_61343856	0.319383	Brain_Putamen_basal_ganglia	0.930008	TKFC	intron_11_61110930_61111328	ENSG00000149476.16	0.995726
intron_11_73356759_73357025	0.319626	Brain_Putamen_basal_ganglia	0.930008	ARHGEF17	intron_11_73067804_73068070	ENSG00000110237.5	0.995227
intron_11_8917367_8919337	0.319366	Brain_Putamen_basal_ganglia	0.930008	AKIP1	intron_11_8938914_8940884	ENSG00000166452.12	0.995761
intron_12_131939275_131941292	0.319724	Brain_Putamen_basal_ganglia	0.930008	PUS1	intron_12_132423820_132425837	ENSG00000177192.14	-0.995025
intron_13_27429389_27429870	0.32066	Brain_Putamen_basal_ganglia	0.930008	GTF3A	intron_13_28003526_28004007	ENSG00000122034.17	-0.993103
intron_14_104049680_104051981	0.320856	Brain_Putamen_basal_ganglia	0.930008	TDRD9	intron_14_104516017_104518318	ENSG00000156414.20	0.992701
intron_14_105493933_105497357	0.320683	Brain_Putamen_basal_ganglia	0.930008	TEDC1	intron_14_105960270_105963694	ENSG00000185347.18	-0.993056
intron_14_24238405_24238589	0.319824	Brain_Putamen_basal_ganglia	0.930008	GMPR2	intron_14_24707611_24707795	ENSG00000100938.19	0.994819
intron_14_34762223_34764707	0.320667	Brain_Putamen_basal_ganglia	0.930008	BAZ1A	intron_14_35231429_35233913	ENSG00000198604.11	0.993088
intron_14_76176690_76177892	0.320132	Brain_Putamen_basal_ganglia	0.930008	GPATCH2L	intron_14_76643033_76644235	ENSG00000089916.18	0.994186
intron_14_76195972_76201691	0.320707	Brain_Putamen_basal_ganglia	0.930008	GPATCH2L	intron_14_76662315_76668034	ENSG00000089916.18	-0.993007
intron_14_94111773_94114851	0.318291	Brain_Putamen_basal_ganglia	0.930008	IFI27	intron_14_94578119_94581197	ENSG00000165949.13	0.997976
intron_16_15867516_15879804	0.318477	Brain_Putamen_basal_ganglia	0.930008	CEP20	intron_16_15961373_15973661	ENSG00000133393.13	-0.997593
intron_16_30365212_30365495	0.320637	Brain_Putamen_basal_ganglia	0.930008	TBC1D10B	intron_16_30376533_30376816	ENSG00000169221.14	0.993151
intron_17_46755369_46755499	0.320289	Brain_Putamen_basal_ganglia	0.930008	NSF	intron_17_44832735_44832865	ENSG00000073969.19	0.993865
intron_17_46755369_46755802	0.320289	Brain_Putamen_basal_ganglia	0.930008	NSF	intron_17_44832735_44833168	ENSG00000073969.19	-0.993865
intron_17_78404089_78414879	0.32066	Brain_Putamen_basal_ganglia	0.930008	PGS1	intron_17_76400170_76410960	ENSG00000087157.19	-0.993103
intron_17_82113765_82127692	0.320591	Brain_Putamen_basal_ganglia	0.930008	CCDC57	intron_17_80071641_80085568	ENSG00000176155.21	0.993243
intron_18_49044204_49097402	0.318916	Brain_Putamen_basal_ganglia	0.930008	DYM	intron_18_46570574_46623772	ENSG00000141627.14	-0.996689
intron_19_11554365_11555522	0.320526	Brain_Putamen_basal_ganglia	0.930008	ELOF1	intron_19_11665180_11666337	ENSG00000130165.11	-0.993378
intron_19_2137807_2138619	0.32078	Brain_Putamen_basal_ganglia	0.930008	AP3D1	intron_19_2137806_2138618	ENSG00000065000.20	-0.992857
intron_19_45553911_45584623	0.319878	Brain_Putamen_basal_ganglia	0.930008	OPA3	intron_19_46057169_46087881	ENSG00000125741.6	-0.994709
intron_19_48638144_48638240	0.319977	Brain_Putamen_basal_ganglia	0.930008	CA11	intron_19_49141401_49141497	ENSG00000063180.9	-0.994505
intron_19_48638144_48638888	0.319977	Brain_Putamen_basal_ganglia	0.930008	CA11	intron_19_49141401_49142145	ENSG00000063180.9	0.994505
intron_1_155060832_155061415	0.320323	Brain_Putamen_basal_ganglia	0.930008	ADAM15	intron_1_155033308_155033891	ENSG00000143537.14	-0.993795
intron_1_156199721_156199835	0.320683	Brain_Putamen_basal_ganglia	0.930008	SLC25A44	intron_1_156169512_156169626	ENSG00000160785.14	0.993056
intron_1_156213176_156225557	0.320683	Brain_Putamen_basal_ganglia	0.930008	PMF1	intron_1_156182967_156195348	ENSG00000160783.19	0.993056
intron_1_156213176_156233628	0.320683	Brain_Putamen_basal_ganglia	0.930008	PMF1	intron_1_156182967_156203419	ENSG00000160783.19	0.993056
intron_1_22659643_22660812	0.319331	Brain_Putamen_basal_ganglia	0.930008	C1QB	intron_1_22986136_22987305	ENSG00000173369.18	0.995833
intron_1_2499720_2502112	0.320252	Brain_Putamen_basal_ganglia	0.930008	PLCH2	intron_1_2431159_2433551	ENSG00000149527.18	0.993939
intron_1_54654157_54659115	0.3202	Brain_Putamen_basal_ganglia	0.930008	MROH7-TTC4	intron_1_55119830_55124788	ENSG00000271723.5	0.994048
intron_20_49255947_49257417	0.318779	Brain_Putamen_basal_ganglia	0.930008	ZNFX1	intron_20_47872484_47873954	ENSG00000124201.15	-0.99697
intron_20_5127149_5173523	0.319183	Brain_Putamen_basal_ganglia	0.930008	CDS2	intron_20_5107795_5154169	ENSG00000101290.14	0.996139
intron_21_32607716_32609838	0.318448	Brain_Putamen_basal_ganglia	0.930008	CFAP298-TCP10L	intron_21_33980026_33982148	ENSG00000265590.10	-0.997653
intron_21_32607716_32609838	0.318448	Brain_Putamen_basal_ganglia	0.930008	CFAP298	intron_21_33980026_33982148	ENSG00000159079.19	-0.997653
intron_21_44300190_44304275	0.32083	Brain_Putamen_basal_ganglia	0.930008	PFKL	intron_21_45720073_45724158	ENSG00000141959.17	0.992754
intron_22_38682095_38682323	0.319922	Brain_Putamen_basal_ganglia	0.930008	TOMM22	intron_22_39078100_39078328	ENSG00000100216.6	-0.994618
intron_22_38721865_38724297	0.320018	Brain_Putamen_basal_ganglia	0.930008	GTPBP1	intron_22_39117870_39120302	ENSG00000100226.16	0.994421
intron_22_42636846_42649295	0.319824	Brain_Putamen_basal_ganglia	0.930008	CYB5R3	intron_22_43032852_43045301	ENSG00000100243.22	-0.994819
intron_2_39768501_39768901	0.320372	Brain_Putamen_basal_ganglia	0.930008	THUMPD2	intron_2_39995641_39996041	ENSG00000138050.15	0.993695
intron_2_85387225_85389751	0.319854	Brain_Putamen_basal_ganglia	0.930008	ELMOD3	intron_2_85614348_85616874	ENSG00000115459.18	0.994757
intron_3_149813353_149846011	0.320463	Brain_Putamen_basal_ganglia	0.930008	RNF13	intron_3_149531140_149563798	ENSG00000082996.20	0.993506
intron_3_149813353_149852516	0.320463	Brain_Putamen_basal_ganglia	0.930008	RNF13	intron_3_149531140_149570303	ENSG00000082996.20	0.993506
intron_3_184243996_184244601	0.320456	Brain_Putamen_basal_ganglia	0.930008	ALG3	intron_3_183961784_183962389	ENSG00000214160.10	0.99352
intron_3_184315545_184315763	0.319885	Brain_Putamen_basal_ganglia	0.930008	EIF4G1	intron_3_184033333_184033551	ENSG00000114867.22	0.994695
intron_4_184694370_184694522	0.319851	Brain_Putamen_basal_ganglia	0.930008	PRIMPOL	intron_4_185615524_185615676	ENSG00000164306.11	0.994764
intron_4_185264610_185266969	0.32078	Brain_Putamen_basal_ganglia	0.930008	SNX25	intron_4_186185764_186188123	ENSG00000109762.17	-0.992857
intron_4_2905015_2907743	0.318918	Brain_Putamen_basal_ganglia	0.930008	ADD1	intron_4_2906742_2909470	ENSG00000087274.19	-0.996684
intron_5_151109846_151110627	0.319024	Brain_Putamen_basal_ganglia	0.930008	ANXA6	intron_5_150489407_150490188	ENSG00000197043.15	-0.996466
intron_5_151109846_151117127	0.319024	Brain_Putamen_basal_ganglia	0.930008	ANXA6	intron_5_150489407_150496688	ENSG00000197043.15	0.996466
intron_5_151110644_151117127	0.319024	Brain_Putamen_basal_ganglia	0.930008	ANXA6	intron_5_150490205_150496688	ENSG00000197043.15	-0.996466
intron_5_154039011_154049557	0.320755	Brain_Putamen_basal_ganglia	0.930008	MFAP3	intron_5_153418571_153429117	ENSG00000037749.13	-0.992908
intron_5_154039011_154097024	0.320755	Brain_Putamen_basal_ganglia	0.930008	MFAP3	intron_5_153418571_153476584	ENSG00000037749.13	0.992908
intron_5_74726126_74730260	0.318835	Brain_Putamen_basal_ganglia	0.930008	GFM2	intron_5_74021951_74026085	ENSG00000164347.18	-0.996855
intron_7_44760593_44761449	0.319604	Brain_Putamen_basal_ganglia	0.930008	ZMIZ2	intron_7_44800192_44801048	ENSG00000122515.16	0.995272
intron_8_27241757_27242397	0.318685	Brain_Putamen_basal_ganglia	0.930008	STMN4	intron_8_27099274_27099914	ENSG00000015592.17	-0.997163
intron_8_76984195_76986187	0.320149	Brain_Putamen_basal_ganglia	0.930008	PEX2	intron_8_77896431_77898423	ENSG00000164751.15	-0.994152
intron_9_123070424_123073552	0.319977	Brain_Putamen_basal_ganglia	0.930008	RABGAP1	intron_9_125832703_125835831	ENSG00000011454.18	-0.994505
intron_20_37230059_37232296	0.292399	smultixcan	0.93001	RPN2	intron_20_35858462_35860699	ENSG00000118705.18	0.29122
intron_3_52480295_52484513	0.292392	smultixcan	0.93001	NISCH	intron_3_52514311_52518529	ENSG00000010322.16	-1.04576
intron_10_132366677_132366846	0.215933	Pituitary	0.930017	LRRC27	intron_10_134180181_134180350	ENSG00000148814.18	-1.23741
intron_12_119671668_119672301	0.216146	Pituitary	0.930017	PRKAB1	intron_12_120109473_120110106	ENSG00000111725.11	-1.23684
intron_13_52455626_52456523	0.216057	Pituitary	0.930017	CKAP2	intron_13_53029761_53030658	ENSG00000136108.15	1.23708
intron_16_89093996_89098591	0.215997	Pituitary	0.930017	ACSF3	intron_16_89160404_89164999	ENSG00000176715.17	1.23724
intron_2_112494375_112501206	0.216146	Pituitary	0.930017	TTL	intron_2_113251952_113258783	ENSG00000114999.8	1.23684
intron_2_112520425_112528681	0.216146	Pituitary	0.930017	TTL	intron_2_113278002_113286258	ENSG00000114999.8	1.23684
intron_2_222928936_222930621	0.216146	Pituitary	0.930017	ACSL3	intron_2_223793654_223795339	ENSG00000123983.15	-1.23684
intron_3_114974416_115100175	0.216146	Pituitary	0.930017	ZBTB20	intron_3_114693263_114819022	ENSG00000181722.18	-1.23684
intron_7_102459710_102464714	0.216008	Pituitary	0.930017	ALKBH4	intron_7_102100157_102105161	ENSG00000160993.4	1.23721
intron_1_46195924_46196012	0.264467	Adrenal_Gland	0.930022	POMGNT1	intron_1_46661596_46661684	ENSG00000085998.15	1.11589
intron_4_15263464_15427829	0.217187	Artery_Coronary	0.930023	C1QTNF7-AS1	intron_4_15265088_15429453	ENSG00000249252.5	-1.23404
intron_6_111720062_111780566	0.253309	Muscle_Skeletal	0.930033	FYN	intron_6_112041265_112101769	ENSG00000010810.18	-1.14235
intron_22_24184940_24185094	0.244415	Nerve_Tibial	0.930033	SUSD2	intron_22_24580908_24581062	ENSG00000099994.11	-1.16402
intron_7_140345263_140345869	0.244392	Nerve_Tibial	0.930033	SLC37A3	intron_7_140045063_140045669	ENSG00000157800.18	-1.16408
intron_11_46936851_46987208	0.255394	Adipose_Visceral_Omentum	0.930034	CSTPP1	intron_11_46958402_47008759	ENSG00000149179.14	1.13735
intron_17_76544370_76545530	0.255367	Adipose_Visceral_Omentum	0.930034	PRCD	intron_17_74540452_74541612	ENSG00000214140.11	1.13741
intron_17_82720363_82720761	0.255588	Adipose_Visceral_Omentum	0.930034	FN3KRP	intron_17_80678239_80678637	ENSG00000141560.15	-1.13688
intron_18_62268948_62273980	0.255686	Adipose_Visceral_Omentum	0.930034	RELCH	intron_18_59936181_59941213	ENSG00000134444.15	-1.13665
intron_19_38306990_38307428	0.255562	Adipose_Visceral_Omentum	0.930034	YIF1B	intron_19_38797630_38798068	ENSG00000167645.17	-1.13694
intron_1_202333093_202333237	0.255721	Adipose_Visceral_Omentum	0.930034	UBE2T	intron_1_202302221_202302365	ENSG00000077152.12	1.13656
intron_1_202333335_202333450	0.255721	Adipose_Visceral_Omentum	0.930034	UBE2T	intron_1_202302463_202302578	ENSG00000077152.12	-1.13656
intron_1_61088680_61277520	0.255432	Adipose_Visceral_Omentum	0.930034	NFIA	intron_1_61554352_61743192	ENSG00000162599.18	1.13725
intron_1_847806_849484	0.255479	Adipose_Visceral_Omentum	0.930034	LINC01128	intron_1_783186_784864	ENSG00000228794.12	-1.13714
intron_21_32495170_32501415	0.25572	Adipose_Visceral_Omentum	0.930034	EVA1C	intron_21_33867480_33873725	ENSG00000166979.13	-1.13657
intron_2_86489437_86489520	0.255592	Adipose_Visceral_Omentum	0.930034	KDM3A	intron_2_86716560_86716643	ENSG00000115548.17	1.13687
intron_2_86612274_86620330	0.255672	Adipose_Visceral_Omentum	0.930034	RNF103	intron_2_86839397_86847453	ENSG00000239305.7	-1.13668
intron_3_57908006_57909076	0.255432	Adipose_Visceral_Omentum	0.930034	SLMAP	intron_3_57893733_57894803	ENSG00000163681.17	-1.13725
intron_4_39115330_39126694	0.255668	Adipose_Visceral_Omentum	0.930034	KLHL5	intron_4_39116950_39128314	ENSG00000109790.18	1.13669
intron_7_90790652_90863175	0.255568	Adipose_Visceral_Omentum	0.930034	CDK14	intron_7_90419967_90492490	ENSG00000058091.17	1.13693
intron_9_96853069_96854088	0.255697	Adipose_Visceral_Omentum	0.930034	ZNF782	intron_9_99615351_99616370	ENSG00000196597.13	1.13662
intron_20_3754158_3754397	0.268694	Brain_Nucleus_accumbens_basal_ganglia	0.93004	C20orf27	intron_20_3734805_3735044	ENSG00000101220.18	-1.10607
intron_8_29245439_29262980	0.292417	smultixcan	0.93004	KIF13B	intron_8_29102956_29120497	ENSG00000197892.13	1.05284
intron_18_79976787_79977598	0.226372	Testis	0.930041	TXNL4A	intron_18_77736787_77737598	ENSG00000141759.15	1.20976
intron_19_49347424_49348703	0.226359	Testis	0.930041	TEAD2	intron_19_49850681_49851960	ENSG00000074219.14	1.20979
intron_19_35727787_35727881	0.21618	Pituitary	0.930046	KMT2B	intron_19_36218688_36218782	ENSG00000272333.8	-1.23675
intron_10_104166718_104167621	0.297267	smultixcan	0.930046	CFAP43	intron_10_105926476_105927379	ENSG00000197748.13	-0.994069
intron_10_104259798_104262979	0.297696	smultixcan	0.930046	GSTO1	intron_10_106019556_106022737	ENSG00000148834.13	0.946396
intron_10_109886341_109888503	0.296026	smultixcan	0.930046	XPNPEP1	intron_10_111646099_111648261	ENSG00000108039.18	1.04499
intron_10_110876070_110881275	0.295749	smultixcan	0.930046	PDCD4	intron_10_112635828_112641033	ENSG00000150593.18	-0.643442
intron_10_112447467_112448882	0.296213	smultixcan	0.930046	VTI1A	intron_10_114207225_114208640	ENSG00000151532.15	0.561819
intron_10_113853847_113854354	0.29265	smultixcan	0.930046	DCLRE1A	intron_10_115613606_115614113	ENSG00000198924.8	1.05233
intron_10_130079901_130101094	0.29569	smultixcan	0.930046	C10orf143	intron_10_131878165_131899358	ENSG00000237489.5	-0.480969
intron_10_13496888_13499739	0.295355	smultixcan	0.930046	BEND7	intron_10_13538888_13541739	ENSG00000165626.19	-0.548946
intron_10_29555108_29563201	0.295021	smultixcan	0.930046	SVIL	intron_10_29844037_29852130	ENSG00000197321.16	1.04717
intron_10_38017015_38017291	0.293845	smultixcan	0.930046	ZNF33A	intron_10_38305943_38306219	ENSG00000189180.16	-0.552486
intron_10_38017020_38017291	0.293845	smultixcan	0.930046	ZNF33A	intron_10_38305948_38306219	ENSG00000189180.16	0.370491
intron_10_42425437_42429116	0.293042	smultixcan	0.930046	CCNYL2	intron_10_42920885_42924564	ENSG00000290445.1	-1.05147
intron_10_45126399_45142095	0.293215	smultixcan	0.930046	ENSG00000290529	intron_10_45621847_45637543	ENSG00000290529.1	-1.05109
intron_10_48420320_48424088	0.293946	smultixcan	0.930046	MAPK8	intron_10_49628363_49632131	ENSG00000107643.17	0.809618
intron_10_71798578_71799111	0.294512	smultixcan	0.930046	CDH23	intron_10_73558335_73558868	ENSG00000107736.22	-1.04828
intron_10_71800755_71802898	0.2977	smultixcan	0.930046	CDH23	intron_10_73560512_73562655	ENSG00000107736.22	-1.04138
intron_10_89612048_89644600	0.295325	smultixcan	0.930046	PANK1	intron_10_91371805_91404357	ENSG00000152782.18	-0.285412
intron_10_95346452_95351209	0.293082	smultixcan	0.930046	SORBS1	intron_10_97106209_97110966	ENSG00000095637.23	0.978916
intron_10_97367132_97369425	0.293496	smultixcan	0.930046	RRP12	intron_10_99126889_99129182	ENSG00000052749.14	-0.578903
intron_10_97584914_97601857	0.295474	smultixcan	0.930046	ENSG00000249967	intron_10_99344671_99361614	ENSG00000249967.1	0.755556
intron_10_97584914_97601857	0.295474	smultixcan	0.930046	HOGA1	intron_10_99344671_99361614	ENSG00000241935.9	0.755556
intron_10_98427264_98429573	0.295934	smultixcan	0.930046	ENSG00000289758	intron_10_100187021_100189330	ENSG00000289758.1	0.399974
intron_10_98427264_98429573	0.295934	smultixcan	0.930046	HPS1	intron_10_100187021_100189330	ENSG00000107521.21	0.399974
intron_11_105007334_105008807	0.295026	smultixcan	0.930046	CASP5	intron_11_104878061_104879534	ENSG00000137757.11	1.04716
intron_11_10593599_10600918	0.297651	smultixcan	0.930046	IRAG1	intron_11_10615146_10622465	ENSG00000072952.20	-0.153671
intron_11_110258189_110263960	0.29658	smultixcan	0.930046	RDX	intron_11_110128914_110134685	ENSG00000137710.17	0.782847
intron_11_119315263_119315983	0.296609	smultixcan	0.930046	MCAM	intron_11_119185973_119186693	ENSG00000076706.17	1.04373
intron_11_119315263_119317035	0.296609	smultixcan	0.930046	MCAM	intron_11_119185973_119187745	ENSG00000076706.17	-0.675356
intron_11_119316060_119317035	0.296609	smultixcan	0.930046	MCAM	intron_11_119186770_119187745	ENSG00000076706.17	1.04373
intron_11_121532552_121543548	0.296188	smultixcan	0.930046	SORL1	intron_11_121403261_121414257	ENSG00000137642.13	1.04464
intron_11_125609589_125609710	0.295345	smultixcan	0.930046	STT3A	intron_11_125479484_125479605	ENSG00000134910.14	-1.0388
intron_11_129827114_129828147	0.296601	smultixcan	0.930046	TMEM45B	intron_11_129697009_129698042	ENSG00000151715.8	-1.04375
intron_11_129894438_129895496	0.293583	smultixcan	0.930046	NFRKB	intron_11_129764333_129765391	ENSG00000170322.15	0.897547
intron_11_34051871_34052421	0.297215	smultixcan	0.930046	CAPRIN1	intron_11_34073418_34073968	ENSG00000135387.21	-1.04242
intron_11_558979_560683	0.294695	smultixcan	0.930046	LMNTD2	intron_11_558979_560683	ENSG00000185522.9	-0.584916
intron_11_58616815_58617196	0.294814	smultixcan	0.930046	ZFP91-CNTF	intron_11_58384288_58384669	ENSG00000255073.8	-1.04762
intron_11_58616815_58617196	0.294814	smultixcan	0.930046	ZFP91	intron_11_58384288_58384669	ENSG00000186660.15	-1.04762
intron_11_62210600_62213726	0.29527	smultixcan	0.930046	SCGB2A1	intron_11_61978072_61981198	ENSG00000124939.6	-1.04663
intron_11_73646626_73649012	0.296325	smultixcan	0.930046	PLEKHB1	intron_11_73357671_73360057	ENSG00000021300.14	-1.04435
intron_11_74696585_74697205	0.293393	smultixcan	0.930046	CHRDL2	intron_11_74407630_74408250	ENSG00000054938.17	-0.991189
intron_11_74937068_74940785	0.295887	smultixcan	0.930046	XRRA1	intron_11_74648113_74651830	ENSG00000166435.17	1.1035
intron_11_76998821_77011330	0.296824	smultixcan	0.930046	ACER3	intron_11_76709865_76722374	ENSG00000078124.13	0.347756
intron_11_77198621_77199649	0.294042	smultixcan	0.930046	MYO7A	intron_11_76909666_76910694	ENSG00000137474.23	1.0493
intron_11_77698693_77700721	0.293062	smultixcan	0.930046	RSF1	intron_11_77409738_77411766	ENSG00000048649.14	1.05143
intron_11_83265979_83273647	0.293102	smultixcan	0.930046	CCDC90B	intron_11_82977021_82984690	ENSG00000137500.10	1.04004
intron_11_8811335_8839310	0.294366	smultixcan	0.930046	DENND2B	intron_11_8832882_8860857	ENSG00000166444.19	0.257513
intron_12_111470742_111485271	0.29658	smultixcan	0.930046	ATXN2	intron_12_111908546_111923075	ENSG00000204842.18	-1.0438
intron_12_120496553_120498073	0.297155	smultixcan	0.930046	DYNLL1	intron_12_120934356_120935876	ENSG00000088986.11	-1.04255
intron_12_122208577_122209697	0.294512	smultixcan	0.930046	DIABLO	intron_12_122693124_122694244	ENSG00000184047.20	1.04628
intron_12_126746332_126747931	0.29397	smultixcan	0.930046	LINC00944	intron_12_127230878_127232477	ENSG00000256128.7	-1.04945
intron_12_132062323_132062466	0.295072	smultixcan	0.930046	EP400	intron_12_132546868_132547011	ENSG00000183495.15	1.04706
intron_12_132142422_132142728	0.297241	smultixcan	0.930046	DDX51	intron_12_132626967_132627273	ENSG00000185163.10	-0.790262
intron_12_21506976_21507117	0.296082	smultixcan	0.930046	GOLT1B	intron_12_21659910_21660051	ENSG00000111711.10	-1.04487
intron_12_30676587_30680482	0.295225	smultixcan	0.930046	IPO8	intron_12_30829521_30833416	ENSG00000133704.10	1.04673
intron_12_30710470_30711566	0.296664	smultixcan	0.930046	CAPRIN2	intron_12_30863404_30864500	ENSG00000110888.19	1.04361
intron_12_30710514_30711566	0.296244	smultixcan	0.930046	CAPRIN2	intron_12_30863448_30864500	ENSG00000110888.19	-1.02599
intron_12_45922194_45922463	0.297352	smultixcan	0.930046	SCAF11	intron_12_46315977_46316246	ENSG00000139218.18	-9.25186e-18
intron_12_4645875_4647836	0.297213	smultixcan	0.930046	ENSG00000256381	intron_12_4755041_4757002	ENSG00000256381.1	1.04243
intron_12_4649175_4654292	0.296825	smultixcan	0.930046	ENSG00000255639	intron_12_4758341_4763458	ENSG00000255639.3	0.856023
intron_12_4649175_4654292	0.296825	smultixcan	0.930046	NDUFA9	intron_12_4758341_4763458	ENSG00000139180.11	0.856023
intron_12_48840151_48843940	0.297701	smultixcan	0.930046	DDX23	intron_12_49233934_49237723	ENSG00000174243.11	-0.00549042
intron_12_48941188_48956098	0.293079	smultixcan	0.930046	ARF3	intron_12_49334971_49349881	ENSG00000134287.10	-0.0247921
intron_12_48941188_48957310	0.293626	smultixcan	0.930046	ARF3	intron_12_49334971_49351093	ENSG00000134287.10	-0.0574528
intron_12_48941188_48957310	0.293626	smultixcan	0.930046	ENSG00000272822	intron_12_49334971_49351093	ENSG00000272822.2	-0.0574528
intron_12_5022694_5023524	0.293221	smultixcan	0.930046	ENSG00000256654	intron_12_5131860_5132690	ENSG00000256654.4	0.194888
intron_12_52905027_52949456	0.293371	smultixcan	0.930046	KRT8	intron_12_53298811_53343240	ENSG00000170421.13	-0.223812
intron_12_56257361_56257519	0.29628	smultixcan	0.930046	ANKRD52	intron_12_56651145_56651303	ENSG00000139645.11	-1.04444
intron_12_56322758_56323062	0.294968	smultixcan	0.930046	PAN2	intron_12_56716542_56716846	ENSG00000135473.16	0.209764
intron_12_56323913_56324037	0.296591	smultixcan	0.930046	PAN2	intron_12_56717697_56717821	ENSG00000135473.16	-1.04377
intron_12_56328641_56332813	0.296591	smultixcan	0.930046	PAN2	intron_12_56722425_56726597	ENSG00000135473.16	1.04377
intron_12_56333208_56333862	0.293486	smultixcan	0.930046	PAN2	intron_12_56726992_56727646	ENSG00000135473.16	-1.05051
intron_12_56334219_56337030	0.295036	smultixcan	0.930046	IL23A	intron_12_56728003_56730814	ENSG00000110944.9	-1.04714
intron_12_56344135_56346146	0.296591	smultixcan	0.930046	STAT2	intron_12_56737919_56739930	ENSG00000170581.15	1.04377
intron_12_57010288_57012134	0.292761	smultixcan	0.930046	TAC3	intron_12_57404072_57405918	ENSG00000166863.13	-1.05208
intron_12_57772397_57773017	0.297566	smultixcan	0.930046	EEF1AKMT3	intron_12_58166180_58166800	ENSG00000123427.17	-1.04167
intron_12_57772901_57773017	0.297566	smultixcan	0.930046	EEF1AKMT3	intron_12_58166684_58166800	ENSG00000123427.17	1.04167
intron_12_57772901_57773017	0.297566	smultixcan	0.930046	ENSG00000257921	intron_12_58166684_58166800	ENSG00000257921.6	1.04167
intron_12_57773128_57774629	0.294408	smultixcan	0.930046	EEF1AKMT3	intron_12_58166911_58168412	ENSG00000123427.17	1.0463
intron_12_57773128_57780255	0.295295	smultixcan	0.930046	EEF1AKMT3	intron_12_58166911_58174038	ENSG00000123427.17	1.04444
intron_12_57784170_57786163	0.294676	smultixcan	0.930046	ENSG00000257921	intron_12_58177953_58179946	ENSG00000257921.6	1.04701
intron_12_57784170_57786163	0.294676	smultixcan	0.930046	TSFM	intron_12_58177953_58179946	ENSG00000123297.20	1.04701
intron_12_57787162_57792986	0.297566	smultixcan	0.930046	ENSG00000257921	intron_12_58180945_58186769	ENSG00000257921.6	-1.04167
intron_12_57787162_57792986	0.297566	smultixcan	0.930046	TSFM	intron_12_58180945_58186769	ENSG00000123297.20	-1.04167
intron_12_57787162_57796177	0.297566	smultixcan	0.930046	TSFM	intron_12_58180945_58189960	ENSG00000123297.20	1.04167
intron_12_57793073_57796177	0.297566	smultixcan	0.930046	ENSG00000257921	intron_12_58186856_58189960	ENSG00000257921.6	-0.822368
intron_12_57793073_57796177	0.297566	smultixcan	0.930046	TSFM	intron_12_58186856_58189960	ENSG00000123297.20	-0.822368
intron_12_57803391_57803524	0.294357	smultixcan	0.930046	AVIL	intron_12_58197174_58197307	ENSG00000135407.11	0.38633
intron_12_57947076_57951758	0.294553	smultixcan	0.930046	ATP23	intron_12_58340859_58345541	ENSG00000166896.9	-1.04819
intron_12_62832279_62934492	0.297519	smultixcan	0.930046	PPM1H	intron_12_63226059_63328272	ENSG00000111110.12	-0.520885
intron_12_63621337_63624040	0.29643	smultixcan	0.930046	DPY19L2	intron_12_64015117_64017820	ENSG00000177990.12	-0.372692
intron_12_69585524_69586270	0.293454	smultixcan	0.930046	CCT2	intron_12_69979304_69980050	ENSG00000166226.13	-0.711123
intron_12_95266632_95270051	0.294042	smultixcan	0.930046	VEZT	intron_12_95660408_95663827	ENSG00000028203.19	-1.0493
intron_12_97465727_97491644	0.29455	smultixcan	0.930046	RMST	intron_12_97859505_97885422	ENSG00000255794.11	1.04819
intron_13_110446864_110449679	0.296333	smultixcan	0.930046	COL4A2	intron_13_111099211_111102026	ENSG00000134871.19	1.03246
intron_13_110624279_110627439	0.2927	smultixcan	0.930046	NAXD	intron_13_111276626_111279786	ENSG00000213995.12	0.0194875
intron_13_19825235_19835477	0.296496	smultixcan	0.930046	ZMYM5	intron_13_20399375_20409617	ENSG00000132950.19	-0.586003
intron_13_49526458_49527206	0.29643	smultixcan	0.930046	PHF11	intron_13_50100594_50101342	ENSG00000136147.18	-1.41054
intron_13_52378789_52397232	0.297509	smultixcan	0.930046	THSD1	intron_13_52952924_52971367	ENSG00000136114.17	-1.04179
intron_13_78037250_78053478	0.293881	smultixcan	0.930046	LINC00446	intron_13_78611385_78627613	ENSG00000229249.7	1.04965
intron_13_79520975_79533323	0.293718	smultixcan	0.930046	NDFIP2	intron_13_80095110_80107458	ENSG00000102471.16	-1.05
intron_14_100997546_100998025	0.292599	smultixcan	0.930046	MEG8	intron_14_101463883_101464362	ENSG00000225746.13	0.533215
intron_14_104771816_104772365	0.297142	smultixcan	0.930046	AKT1	intron_14_105238153_105238702	ENSG00000142208.18	-0.327305
intron_14_105492734_105497357	0.295859	smultixcan	0.930046	TEDC1	intron_14_105959071_105963694	ENSG00000185347.18	1.04535
intron_14_35102729_35106367	0.29759	smultixcan	0.930046	FAM177A1	intron_14_35571935_35575573	ENSG00000151327.14	-1.07679
intron_14_35402663_35403150	0.296103	smultixcan	0.930046	NFKBIA	intron_14_35871869_35872356	ENSG00000100906.12	1.03721
intron_14_44903296_44904395	0.296404	smultixcan	0.930046	C14orf28	intron_14_45372499_45373598	ENSG00000179476.8	-0.604523
intron_14_44903613_44904395	0.296404	smultixcan	0.930046	C14orf28	intron_14_45372816_45373598	ENSG00000179476.8	1.04418
intron_14_47218195_47301411	0.292789	smultixcan	0.930046	MDGA2	intron_14_47687398_47770614	ENSG00000139915.21	1.05202
intron_14_47299539_47301411	0.292789	smultixcan	0.930046	MDGA2	intron_14_47768742_47770614	ENSG00000139915.21	-1.05202
intron_14_57483151_57490942	0.294421	smultixcan	0.930046	CCDC198	intron_14_57949869_57957660	ENSG00000100557.10	1.04239
intron_14_59605506_59607285	0.296727	smultixcan	0.930046	RTN1	intron_14_60072224_60074003	ENSG00000139970.18	-0.208696
intron_14_64939838_64941317	0.29551	smultixcan	0.930046	GPX2	intron_14_65406556_65408035	ENSG00000176153.13	-1.04611
intron_14_64941521_64942505	0.29551	smultixcan	0.930046	GPX2	intron_14_65408239_65409223	ENSG00000176153.13	-1.04611
intron_14_67581038_67582069	0.29547	smultixcan	0.930046	PLEKHH1	intron_14_68047755_68048786	ENSG00000054690.14	1.0462
intron_14_69339619_69341681	0.297157	smultixcan	0.930046	GALNT16	intron_14_69806336_69808398	ENSG00000100626.17	0.673523
intron_14_74918605_74919845	0.29658	smultixcan	0.930046	RPS6KL1	intron_14_75385308_75386548	ENSG00000198208.12	0.562044
intron_14_75049718_75051380	0.293042	smultixcan	0.930046	MLH3	intron_14_75516421_75518083	ENSG00000119684.16	1.05147
intron_14_75053659_75063470	0.293042	smultixcan	0.930046	ACYP1	intron_14_75520362_75530173	ENSG00000119640.9	0.70098
intron_14_75060261_75061684	0.296431	smultixcan	0.930046	ACYP1	intron_14_75526964_75528387	ENSG00000119640.9	-1.04412
intron_14_75061762_75063470	0.296431	smultixcan	0.930046	ACYP1	intron_14_75528465_75530173	ENSG00000119640.9	-1.04412
intron_14_91173403_91175934	0.294181	smultixcan	0.930046	DGLUCY	intron_14_91639747_91642278	ENSG00000133943.21	-1.03057
intron_14_91281308_91281457	0.295449	smultixcan	0.930046	CCDC88C	intron_14_91747652_91747801	ENSG00000015133.20	1.04624
intron_14_92929815_92932370	0.296696	smultixcan	0.930046	CHGA	intron_14_93396160_93398715	ENSG00000100604.13	-0.552528
intron_14_99737860_99850853	0.296129	smultixcan	0.930046	EML1	intron_14_100204197_100317190	ENSG00000066629.19	1.04477
intron_14_99878619_99891199	0.29646	smultixcan	0.930046	EML1	intron_14_100344956_100357536	ENSG00000066629.19	-0.505212
intron_14_99920877_99936029	0.292955	smultixcan	0.930046	EML1	intron_14_100387214_100402366	ENSG00000066629.19	-1.23711
intron_15_34360209_34361400	0.294243	smultixcan	0.930046	LPCAT4	intron_15_34652410_34653601	ENSG00000176454.15	-0.900672
intron_15_51938260_51947292	0.296275	smultixcan	0.930046	LEO1	intron_15_52230457_52239489	ENSG00000166477.13	0.862425
intron_15_52147535_52149884	0.297166	smultixcan	0.930046	GNB5	intron_15_52439732_52442081	ENSG00000069966.19	-1.2021
intron_15_57675068_57684402	0.294027	smultixcan	0.930046	GCOM1	intron_15_57967266_57976600	ENSG00000137878.17	-1.04933
intron_15_57675068_57684402	0.294027	smultixcan	0.930046	MYZAP	intron_15_57967266_57976600	ENSG00000263155.6	-1.04933
intron_15_65155856_65156778	0.294944	smultixcan	0.930046	CLPX	intron_15_65448194_65449116	ENSG00000166855.9	0.414064
intron_15_70057658_70058150	0.293009	smultixcan	0.930046	TLE3	intron_15_70349997_70350489	ENSG00000140332.18	1.05009
intron_15_70057658_70058186	0.297282	smultixcan	0.930046	TLE3	intron_15_70349997_70350525	ENSG00000140332.18	-1.04228
intron_15_72356617_72375720	0.295109	smultixcan	0.930046	ENSG00000260729	intron_15_72648958_72668061	ENSG00000260729.1	1.04698
intron_15_72356617_72375720	0.295109	smultixcan	0.930046	HEXA	intron_15_72648958_72668061	ENSG00000213614.11	1.04698
intron_15_78157631_78161581	0.294084	smultixcan	0.930046	IDH3A	intron_15_78449973_78453923	ENSG00000166411.14	-0.100378
intron_15_85089416_85090718	0.294357	smultixcan	0.930046	PDE8A	intron_15_85632647_85633949	ENSG00000073417.15	1.04861
intron_15_90090644_90091553	0.295055	smultixcan	0.930046	IDH2	intron_15_90633876_90634785	ENSG00000182054.10	-1.0471
intron_15_92955512_92967325	0.296984	smultixcan	0.930046	CHD2	intron_15_93498742_93510555	ENSG00000173575.24	1.04292
intron_15_95477984_95497681	0.293135	smultixcan	0.930046	LINC00924	intron_15_96021213_96040910	ENSG00000259134.7	-0.0508198
intron_15_95498000_95501508	0.292765	smultixcan	0.930046	LINC00924	intron_15_96041229_96044737	ENSG00000259134.7	-0.0298071
intron_16_18892354_18896052	0.293215	smultixcan	0.930046	SMG1	intron_16_18903676_18907374	ENSG00000157106.18	-1.05109
intron_16_2304150_2308450	0.29329	smultixcan	0.930046	ABCA3	intron_16_2354151_2358451	ENSG00000167972.14	0.869792
intron_16_31706999_31707907	0.293957	smultixcan	0.930046	ENSG00000290927	intron_16_31718320_31719228	ENSG00000290927.1	-0.690756
intron_16_49730971_49789487	0.295424	smultixcan	0.930046	ZNF423	intron_16_49764882_49823398	ENSG00000102935.12	-1.0463
intron_16_53470185_53470383	0.293881	smultixcan	0.930046	RBL2	intron_16_53504097_53504295	ENSG00000103479.17	-0.909693
intron_16_53888951_53933985	0.296806	smultixcan	0.930046	FTO	intron_16_53922863_53967897	ENSG00000140718.21	-1.04331
intron_16_625509_625956	0.297254	smultixcan	0.930046	RAB40C	intron_16_675509_675956	ENSG00000197562.10	0.28606
intron_16_69937238_69937548	0.29358	smultixcan	0.930046	WWP2	intron_16_69971141_69971451	ENSG00000198373.13	1.0503
intron_16_72522623_72523332	0.29493	smultixcan	0.930046	LINC01572	intron_16_72556522_72557231	ENSG00000261008.9	-2.22045e-16
intron_16_734347_734737	0.294664	smultixcan	0.930046	CIAO3	intron_16_784347_784737	ENSG00000103245.14	1.04795
intron_16_81084594_81087601	0.296104	smultixcan	0.930046	ENSG00000260643	intron_16_81118199_81121206	ENSG00000260643.2	0.60916
intron_16_81084594_81087601	0.296104	smultixcan	0.930046	ENSG00000284512	intron_16_81118199_81121206	ENSG00000284512.1	0.60916
intron_16_81084594_81087601	0.296104	smultixcan	0.930046	GCSH	intron_16_81118199_81121206	ENSG00000140905.11	0.60916
intron_16_81910720_81912597	0.294623	smultixcan	0.930046	ENSG00000289733	intron_16_81944325_81946202	ENSG00000289733.1	1.04803
intron_16_81910720_81912597	0.294623	smultixcan	0.930046	PLCG2	intron_16_81944325_81946202	ENSG00000197943.12	1.04803
intron_16_84820133_84836177	0.297046	smultixcan	0.930046	CRISPLD2	intron_16_84853739_84869783	ENSG00000103196.12	1.49681
intron_16_90070052_90074916	0.29606	smultixcan	0.930046	PRDM7	intron_16_90136460_90141324	ENSG00000126856.16	-1.04492
intron_17_15642816_15677176	0.294415	smultixcan	0.930046	TRIM16	intron_17_15546130_15580490	ENSG00000221926.13	-1.04848
intron_17_16444131_16447845	0.29267	smultixcan	0.930046	LRRC75A	intron_17_16347445_16351159	ENSG00000181350.12	-0.476226
intron_17_17857855_17861476	0.297014	smultixcan	0.930046	TOM1L2	intron_17_17761169_17764790	ENSG00000175662.18	-1.04286
intron_17_18383587_18388219	0.293385	smultixcan	0.930046	EVPLL	intron_17_18286901_18291533	ENSG00000214860.5	1.05072
intron_17_19415207_19415286	0.294169	smultixcan	0.930046	RNF112	intron_17_19318520_19318599	ENSG00000128482.16	0.44958
intron_17_19415592_19415705	0.294169	smultixcan	0.930046	RNF112	intron_17_19318905_19319018	ENSG00000128482.16	1.04902
intron_17_28368059_28368521	0.293872	smultixcan	0.930046	VTN	intron_17_26695080_26695542	ENSG00000109072.14	0.112568
intron_17_3664272_3664679	0.292624	smultixcan	0.930046	P2RX5-TAX1BP3	intron_17_3567566_3567973	ENSG00000257950.3	1.05238
intron_17_3664272_3664679	0.292624	smultixcan	0.930046	TAX1BP3	intron_17_3567566_3567973	ENSG00000213977.8	1.05238
intron_17_4181372_4182181	0.295733	smultixcan	0.930046	ANKFY1	intron_17_4084667_4085476	ENSG00000185722.18	-1.04563
intron_17_48048864_48050607	0.296014	smultixcan	0.930046	NFE2L1	intron_17_46126226_46127969	ENSG00000082641.16	-0.81393
intron_17_58323381_58323468	0.294337	smultixcan	0.930046	TSPOAP1	intron_17_56400742_56400829	ENSG00000005379.17	1.04866
intron_17_68114525_68115061	0.292858	smultixcan	0.930046	ENSG00000291214	intron_17_66110666_66111202	ENSG00000291214.1	1.39388
intron_17_68114525_68125390	0.297396	smultixcan	0.930046	ENSG00000291214	intron_17_66110666_66121531	ENSG00000291214.1	-0.941236
intron_17_68882719_68883791	0.296711	smultixcan	0.930046	ABCA8	intron_17_66878860_66879932	ENSG00000141338.15	1.29668
intron_17_710613_714623	0.297546	smultixcan	0.930046	VPS53	intron_17_613853_617863	ENSG00000141252.21	-1.16131
intron_17_74851691_74852013	0.295537	smultixcan	0.930046	GRIN2C	intron_17_72847830_72848152	ENSG00000161509.14	-1.04605
intron_17_78175618_78182589	0.294071	smultixcan	0.930046	TK1	intron_17_76171699_76178670	ENSG00000167900.12	-0.0843978
intron_17_78972704_78972970	0.293672	smultixcan	0.930046	LGALS3BP	intron_17_76968786_76969052	ENSG00000108679.13	-0.957816
intron_17_78997963_78998148	0.294754	smultixcan	0.930046	CANT1	intron_17_76994045_76994230	ENSG00000171302.17	1.04216
intron_17_78998286_79009664	0.294951	smultixcan	0.930046	CANT1	intron_17_76994368_77005746	ENSG00000171302.17	1.04474
intron_17_80415250_80415650	0.29543	smultixcan	0.930046	ENDOV	intron_17_78389050_78389450	ENSG00000173818.17	-0.926748
intron_17_80415518_80415650	0.295772	smultixcan	0.930046	ENDOV	intron_17_78389318_78389450	ENSG00000173818.17	1.23623
intron_17_81086580_81086934	0.293442	smultixcan	0.930046	BAIAP2	intron_17_79060380_79060734	ENSG00000175866.16	-1.41171
intron_17_81086580_81099928	0.295828	smultixcan	0.930046	BAIAP2	intron_17_79060380_79073728	ENSG00000175866.16	1.29876
intron_17_82157948_82163200	0.295337	smultixcan	0.930046	CCDC57	intron_17_80115824_80121076	ENSG00000176155.21	-0.942497
intron_17_82446696_82447580	0.295838	smultixcan	0.930046	CYBC1	intron_17_80404572_80405456	ENSG00000178927.19	-0.371784
intron_17_82446696_82449170	0.294175	smultixcan	0.930046	CYBC1	intron_17_80404572_80407046	ENSG00000178927.19	0.627114
intron_18_35243293_35254232	0.296002	smultixcan	0.930046	ZNF397	intron_18_32823257_32834196	ENSG00000186812.13	1.04505
intron_18_35446955_35447485	0.295457	smultixcan	0.930046	ZNF24TR	intron_18_33026919_33027449	ENSG00000267583.5	1.04623
intron_18_58863750_58865470	0.294218	smultixcan	0.930046	ZNF532	intron_18_56530982_56532702	ENSG00000074657.14	0.524457
intron_18_58865385_58865470	0.294218	smultixcan	0.930046	ZNF532	intron_18_56532617_56532702	ENSG00000074657.14	-0.726171
intron_18_62139075_62140420	0.292977	smultixcan	0.930046	PIGN	intron_18_59806308_59807653	ENSG00000197563.11	-1.05161
intron_18_77097474_77105211	0.293573	smultixcan	0.930046	MBP	intron_18_74809430_74817167	ENSG00000197971.16	1.05032
intron_18_79710436_79712972	0.29601	smultixcan	0.930046	CTDP1	intron_18_77470436_77472972	ENSG00000060069.18	0.221673
intron_19_10558060_10559359	0.294502	smultixcan	0.930046	KRI1	intron_19_10668736_10670035	ENSG00000129347.21	-0.830945
intron_19_13766065_13768359	0.295134	smultixcan	0.930046	MRI1	intron_19_13876879_13879173	ENSG00000037757.14	-1.02701
intron_19_14491743_14492857	0.294408	smultixcan	0.930046	GIPC1	intron_19_14602555_14603669	ENSG00000123159.16	0.471682
intron_19_15185679_15186878	0.294902	smultixcan	0.930046	NOTCH3	intron_19_15296490_15297689	ENSG00000074181.9	-0.976659
intron_19_16228208_16228770	0.292799	smultixcan	0.930046	AP1M1	intron_19_16339019_16339581	ENSG00000072958.9	-1.45485
intron_19_23807939_23808719	0.295549	smultixcan	0.930046	ENSG00000233836	intron_19_23990741_23991521	ENSG00000233836.8	-1.04603
intron_19_23807939_23808719	0.295549	smultixcan	0.930046	RPSAP58	intron_19_23990741_23991521	ENSG00000288920.1	-1.04603
intron_19_31167833_31195587	0.297431	smultixcan	0.930046	LINC01791	intron_19_31658739_31686493	ENSG00000267777.2	-1.04196
intron_19_31167833_31195590	0.297431	smultixcan	0.930046	LINC01791	intron_19_31658739_31686496	ENSG00000267777.2	1.04196
intron_19_32971655_32971836	0.295017	smultixcan	0.930046	CEP89	intron_19_33462561_33462742	ENSG00000121289.18	1.02759
intron_19_34933723_34942594	0.293015	smultixcan	0.930046	ZNF30	intron_19_35424627_35433498	ENSG00000168661.15	0.399535
intron_19_35345720_35346151	0.296514	smultixcan	0.930046	CD22	intron_19_35836623_35837054	ENSG00000012124.17	0.899113
intron_19_35726353_35727156	0.294639	smultixcan	0.930046	KMT2B	intron_19_36217254_36218057	ENSG00000272333.8	0.349333
intron_19_35729296_35729967	0.294639	smultixcan	0.930046	KMT2B	intron_19_36220197_36220868	ENSG00000272333.8	1.048
intron_19_36013422_36013514	0.293824	smultixcan	0.930046	ALKBH6	intron_19_36504324_36504416	ENSG00000239382.11	-1.04664
intron_19_38893971_38899506	0.295813	smultixcan	0.930046	SIRT2	intron_19_39384611_39390146	ENSG00000068903.21	-0.952525
intron_19_39974440_39974524	0.297438	smultixcan	0.930046	PSMC4	intron_19_40480347_40480431	ENSG00000013275.8	-0.260486
intron_19_41479284_41494540	0.293777	smultixcan	0.930046	PCAT19	intron_19_41985192_42000448	ENSG00000267107.9	-1.04443
intron_19_41495427_41500584	0.29646	smultixcan	0.930046	PCAT19	intron_19_42001335_42006494	ENSG00000267107.9	1.03196
intron_19_43656640_43660974	0.292452	smultixcan	0.930046	PLAUR	intron_19_44160792_44165126	ENSG00000011422.12	0.601391
intron_19_47155213_47169818	0.297155	smultixcan	0.930046	SAE1	intron_19_47658470_47673075	ENSG00000142230.13	1.04255
intron_19_48048388_48052954	0.296098	smultixcan	0.930046	PLA2G4C	intron_19_48551645_48556211	ENSG00000105499.14	-0.976158
intron_19_48048388_48052997	0.294081	smultixcan	0.930046	PLA2G4C	intron_19_48551645_48556254	ENSG00000105499.14	1.05372
intron_19_50361140_50361663	0.294814	smultixcan	0.930046	NAPSA	intron_19_50864397_50864920	ENSG00000131400.9	1.04762
intron_19_50877296_50877707	0.29689	smultixcan	0.930046	KLK2	intron_19_51380552_51380963	ENSG00000167751.13	-1.04149
intron_19_56313384_56314681	0.294676	smultixcan	0.930046	ZSCAN5A	intron_19_56824753_56826050	ENSG00000131848.10	-0.441334
intron_19_56394038_56394217	0.293928	smultixcan	0.930046	ZNF582-DT	intron_19_56905407_56905586	ENSG00000267454.6	0.524772
intron_19_6465618_6466466	0.293553	smultixcan	0.930046	CRB3	intron_19_6465629_6466477	ENSG00000130545.16	1.11022e-16
intron_19_8465362_8465480	0.297566	smultixcan	0.930046	HNRNPM	intron_19_8530246_8530364	ENSG00000099783.12	1.04167
intron_19_8465515_8466235	0.297566	smultixcan	0.930046	HNRNPM	intron_19_8530399_8531119	ENSG00000099783.12	-1.04167
intron_19_9848140_9849090	0.2977	smultixcan	0.930046	PIN1	intron_19_9958816_9959766	ENSG00000127445.14	1.04138
intron_1_108756766_108758510	0.297655	smultixcan	0.930046	STXBP3	intron_1_109299388_109301132	ENSG00000116266.11	-1.04147
intron_1_11736235_11745803	0.295036	smultixcan	0.930046	AGTRAP	intron_1_11796292_11805860	ENSG00000177674.16	0.589168
intron_1_1300068_1300158	0.297493	smultixcan	0.930046	ACAP3	intron_1_1235448_1235538	ENSG00000131584.19	-1.04183
intron_1_151815425_151816664	0.293958	smultixcan	0.930046	RORC	intron_1_151787901_151789140	ENSG00000143365.20	1.04948
intron_1_156199721_156199835	0.295413	smultixcan	0.930046	SLC25A44	intron_1_156169512_156169626	ENSG00000160785.14	1.03981
intron_1_156213176_156232320	0.294809	smultixcan	0.930046	PMF1-BGLAP	intron_1_156182967_156202111	ENSG00000260238.6	-1.04168
intron_1_156213176_156232320	0.294809	smultixcan	0.930046	PMF1	intron_1_156182967_156202111	ENSG00000160783.19	-1.04168
intron_1_156245238_156245535	0.296995	smultixcan	0.930046	PAQR6	intron_1_156215029_156215326	ENSG00000160781.17	-0.192693
intron_1_173610215_173624787	0.297511	smultixcan	0.930046	ANKRD45	intron_1_173579354_173593926	ENSG00000183831.7	-1.47762
intron_1_173610215_173624787	0.297511	smultixcan	0.930046	ENSG00000285777	intron_1_173579354_173593926	ENSG00000285777.1	-1.47762
intron_1_182602484_182603229	0.293881	smultixcan	0.930046	RGS16	intron_1_182571619_182572364	ENSG00000143333.7	-1.04965
intron_1_183128750_183130344	0.2958	smultixcan	0.930046	LAMC1	intron_1_183097885_183099479	ENSG00000135862.6	1.04509
intron_1_183590359_183590623	0.293215	smultixcan	0.930046	NCF2	intron_1_183559494_183559758	ENSG00000116701.16	-1.05109
intron_1_207062716_207063143	0.295325	smultixcan	0.930046	PFKFB2	intron_1_207236061_207236488	ENSG00000123836.15	1.04651
intron_1_208972776_208975036	0.296936	smultixcan	0.930046	LINC01774	intron_1_209146121_209148381	ENSG00000236950.1	1.04303
intron_1_21756702_21757663	0.292794	smultixcan	0.930046	USP48	intron_1_22083195_22084156	ENSG00000090686.16	0.756575
intron_1_226982763_226982894	0.295964	smultixcan	0.930046	COQ8A	intron_1_227170464_227170595	ENSG00000163050.18	0.155979
intron_1_226982763_226982894	0.295964	smultixcan	0.930046	ENSG00000288674	intron_1_227170464_227170595	ENSG00000288674.1	0.155979
intron_1_228356193_228359597	0.293718	smultixcan	0.930046	OBSCN	intron_1_228543894_228547298	ENSG00000154358.23	0.966
intron_1_228356344_228359597	0.293718	smultixcan	0.930046	OBSCN	intron_1_228544045_228547298	ENSG00000154358.23	1.05
intron_1_23367168_23367973	0.296793	smultixcan	0.930046	ZNF436	intron_1_23693661_23694466	ENSG00000125945.15	0.282222
intron_1_241615936_241639882	0.294397	smultixcan	0.930046	OPN3	intron_1_241779238_241803184	ENSG00000054277.14	-1.04852
intron_1_24392067_24401319	0.294728	smultixcan	0.930046	STPG1	intron_1_24718557_24727809	ENSG00000001460.18	1.44192
intron_1_247102113_247104197	0.29419	smultixcan	0.930046	ZNF669	intron_1_247265415_247267499	ENSG00000188295.15	-0.746682
intron_1_25228235_25232104	0.296856	smultixcan	0.930046	SYF2	intron_1_25554726_25558595	ENSG00000117614.10	0.0193343
intron_1_29053312_29060422	0.296431	smultixcan	0.930046	EPB41	intron_1_29379824_29386934	ENSG00000159023.23	1.04412
intron_1_33871008_33875464	0.296334	smultixcan	0.930046	CSMD2-AS1	intron_1_34336609_34341065	ENSG00000231163.6	-1.04433
intron_1_40531787_40540586	0.29705	smultixcan	0.930046	ZNF684	intron_1_40997459_41006258	ENSG00000117010.17	1.04278
intron_1_40766974_40769356	0.294394	smultixcan	0.930046	NFYC	intron_1_41232646_41235028	ENSG00000066136.21	-0.22421
intron_1_42278672_42311050	0.294756	smultixcan	0.930046	FOXJ3	intron_1_42744343_42776721	ENSG00000198815.9	-0.130968
intron_1_45329437_45329889	0.295085	smultixcan	0.930046	ENSG00000288208	intron_1_45795109_45795561	ENSG00000288208.1	-1.03984
intron_1_45329437_45329889	0.295085	smultixcan	0.930046	MUTYH	intron_1_45795109_45795561	ENSG00000132781.20	-1.03984
intron_1_46565136_46568238	0.294512	smultixcan	0.930046	MKNK1	intron_1_47030808_47033910	ENSG00000079277.22	1.04828
intron_1_46565136_46568443	0.294512	smultixcan	0.930046	MKNK1	intron_1_47030808_47034115	ENSG00000079277.22	-1.04828
intron_1_51748398_51750145	0.296414	smultixcan	0.930046	OSBPL9	intron_1_52214070_52215817	ENSG00000117859.19	0.765713
intron_1_51772723_51776833	0.295486	smultixcan	0.930046	OSBPL9	intron_1_52238395_52242505	ENSG00000117859.19	-1.04616
intron_1_53894547_53903057	0.295363	smultixcan	0.930046	DIO1	intron_1_54360220_54368730	ENSG00000211452.12	1.04643
intron_1_67372783_67379986	0.2977	smultixcan	0.930046	IL12RB2	intron_1_67838466_67845669	ENSG00000081985.14	0.781034
intron_1_78637203_78641021	0.294321	smultixcan	0.930046	IFI44L	intron_1_79102888_79106706	ENSG00000137959.17	-0.600799
intron_1_88955225_88961167	0.295219	smultixcan	0.930046	KYAT3	intron_1_89420908_89426850	ENSG00000137944.18	-0.967138
intron_1_89015414_89020126	0.29664	smultixcan	0.930046	GBP3	intron_1_89481097_89485809	ENSG00000117226.12	-0.0308603
intron_1_89015414_89020532	0.294269	smultixcan	0.930046	GBP3	intron_1_89481097_89486215	ENSG00000117226.12	-0.834465
intron_1_94931985_94939829	0.297337	smultixcan	0.930046	CNN3-DT	intron_1_95397541_95405385	ENSG00000235501.8	-0.223372
intron_1_97079146_97082330	0.294218	smultixcan	0.930046	DPYD	intron_1_97544702_97547886	ENSG00000188641.14	1.04891
intron_1_97082470_97098489	0.296727	smultixcan	0.930046	DPYD	intron_1_97548026_97564045	ENSG00000188641.14	-1.04348
intron_20_10656458_10658468	0.293042	smultixcan	0.930046	JAG1	intron_20_10637106_10639116	ENSG00000101384.12	1.05147
intron_20_276086_276793	0.296	smultixcan	0.930046	C20orf96	intron_20_256727_257434	ENSG00000196476.12	1.02041
intron_20_35035308_35044505	0.293829	smultixcan	0.930046	TRPC4AP	intron_20_33623111_33632308	ENSG00000100991.12	0.393039
intron_20_35626381_35626563	0.296082	smultixcan	0.930046	CPNE1	intron_20_34214303_34214485	ENSG00000214078.13	1.04487
intron_20_35626803_35627280	0.295856	smultixcan	0.930046	CPNE1	intron_20_34214725_34215202	ENSG00000214078.13	1.04526
intron_20_35626826_35627280	0.296082	smultixcan	0.930046	CPNE1	intron_20_34214748_34215202	ENSG00000214078.13	1.04487
intron_20_46465041_46474501	0.297187	smultixcan	0.930046	MKRN7P	intron_20_45093680_45103140	ENSG00000225849.2	1.04248
intron_20_5100931_5106188	0.297026	smultixcan	0.930046	TMEM230	intron_20_5081577_5086834	ENSG00000089063.15	1.21939
intron_20_59321193_59322372	0.293158	smultixcan	0.930046	EDN3	intron_20_57896248_57897427	ENSG00000124205.18	0.0750871
intron_20_63961407_63961942	0.295044	smultixcan	0.930046	ZNF512B	intron_20_62592760_62593295	ENSG00000196700.9	1.04712
intron_21_16630972_16640230	0.297617	smultixcan	0.930046	MIR99AHG	intron_21_18003291_18012549	ENSG00000215386.15	0.669461
intron_21_33751906_33755297	0.295813	smultixcan	0.930046	ITSN1	intron_21_35124211_35127602	ENSG00000205726.15	-1.04545
intron_21_36754417_36756542	0.293385	smultixcan	0.930046	HLCS	intron_21_38126718_38128843	ENSG00000159267.17	1.05072
intron_21_41430608_41432050	0.296489	smultixcan	0.930046	MX1	intron_21_42802535_42803977	ENSG00000157601.15	-0.0712857
intron_21_41953151_41953370	0.29658	smultixcan	0.930046	C2CD2	intron_21_43373260_43373479	ENSG00000157617.17	-1.04184
intron_21_44304455_44305257	0.294235	smultixcan	0.930046	PFKL	intron_21_45724338_45725140	ENSG00000141959.17	1.48936
intron_22_19970743_19971886	0.293558	smultixcan	0.930046	ARVCF	intron_22_19958266_19959409	ENSG00000099889.14	0.496003
intron_22_20132051_20139194	0.295157	smultixcan	0.930046	ZDHHC8	intron_22_20119574_20126717	ENSG00000099904.16	0.628125
intron_22_21769320_21772873	0.295886	smultixcan	0.930046	MAPK1	intron_22_22123609_22127162	ENSG00000100030.15	1.0453
intron_22_31283288_31289499	0.295413	smultixcan	0.930046	PIK3IP1	intron_22_31679274_31685485	ENSG00000100100.13	1.04459
intron_22_31289393_31289499	0.296981	smultixcan	0.930046	PIK3IP1	intron_22_31685379_31685485	ENSG00000100100.13	-0.754764
intron_22_33726197_33727491	0.296851	smultixcan	0.930046	LARGE-AS1	intron_22_34122183_34123477	ENSG00000224973.6	-1.04321
intron_22_38656750_38665546	0.296106	smultixcan	0.930046	CBY1	intron_22_39052755_39061551	ENSG00000100211.12	1.0092
intron_22_40794580_40799023	0.293881	smultixcan	0.930046	SLC25A17	intron_22_41190584_41195027	ENSG00000100372.15	-1.04965
intron_22_44714671_44726577	0.292793	smultixcan	0.930046	PRR5	intron_22_45110551_45122457	ENSG00000186654.21	0.524998
intron_22_50586639_50586843	0.295273	smultixcan	0.930046	CHKB-DT	intron_22_51025068_51025272	ENSG00000205559.5	-1.00779
intron_2_101856138_101858996	0.293022	smultixcan	0.930046	MAP4K4	intron_2_102472600_102475458	ENSG00000071054.17	1.05152
intron_2_101859864_101860825	0.293022	smultixcan	0.930046	MAP4K4	intron_2_102476326_102477287	ENSG00000071054.17	-1.05152
intron_2_101860986_101864930	0.293022	smultixcan	0.930046	MAP4K4	intron_2_102477448_102481392	ENSG00000071054.17	-1.05152
intron_2_102732138_102732322	0.296393	smultixcan	0.930046	MFSD9	intron_2_103348597_103348781	ENSG00000135953.11	0
intron_2_11447774_11450012	0.296257	smultixcan	0.930046	E2F6	intron_2_11587900_11590138	ENSG00000169016.17	1.13728
intron_2_118183322_118185338	0.296393	smultixcan	0.930046	THORLNC	intron_2_118940898_118942914	ENSG00000226856.9	-1.0442
intron_2_119877365_119877464	0.296851	smultixcan	0.930046	PTPN4	intron_2_120634941_120635040	ENSG00000088179.9	-0.250558
intron_2_127489943_127491971	0.295325	smultixcan	0.930046	IWS1	intron_2_128247519_128249547	ENSG00000163166.15	0.837209
intron_2_127492088_127493281	0.293644	smultixcan	0.930046	IWS1	intron_2_128249664_128250857	ENSG00000163166.15	-1.05016
intron_2_128123246_128127361	0.296777	smultixcan	0.930046	UGGT1	intron_2_128880820_128884935	ENSG00000136731.13	1.04337
intron_2_131758537_131766619	0.296909	smultixcan	0.930046	ENSG00000290594	intron_2_132516110_132524192	ENSG00000290594.1	-0.0739613
intron_2_159187024_159194257	0.2957	smultixcan	0.930046	TANC1	intron_2_160043535_160050768	ENSG00000115183.15	0.859917
intron_2_174358536_174378923	0.293574	smultixcan	0.930046	CIR1	intron_2_175223264_175243651	ENSG00000138433.16	-1.05031
intron_2_177311328_177323085	0.293971	smultixcan	0.930046	ENSG00000213963	intron_2_178176056_178187813	ENSG00000213963.7	1.04945
intron_2_177311328_177323085	0.293971	smultixcan	0.930046	NFE2L2	intron_2_178176056_178187813	ENSG00000116044.17	1.04945
intron_2_178126184_178133861	0.293622	smultixcan	0.930046	RBM45	intron_2_178990911_178998588	ENSG00000155636.15	-1.05021
intron_2_209704620_209705580	0.296294	smultixcan	0.930046	MAP2	intron_2_210569344_210570304	ENSG00000078018.22	-0.577309
intron_2_209725790_209729850	0.292704	smultixcan	0.930046	MAP2	intron_2_210590514_210594574	ENSG00000078018.22	1.05221
intron_2_216039360_216043904	0.296536	smultixcan	0.930046	PECR	intron_2_216904083_216908627	ENSG00000115425.14	0.936245
intron_2_217813304_217813685	0.296744	smultixcan	0.930046	TNS1	intron_2_218678027_218678408	ENSG00000079308.21	0.536759
intron_2_217821938_217829844	0.293825	smultixcan	0.930046	TNS1	intron_2_218686661_218694567	ENSG00000079308.21	0.318489
intron_2_227871729_227885351	0.29705	smultixcan	0.930046	DAW1	intron_2_228736445_228750067	ENSG00000123977.10	-1.04278
intron_2_230996256_231000366	0.294665	smultixcan	0.930046	SPATA3	intron_2_231860971_231865081	ENSG00000173699.17	-1.04794
intron_2_232540711_232542423	0.297644	smultixcan	0.930046	CHRNG	intron_2_233405421_233407133	ENSG00000196811.13	1.0415
intron_2_232567214_232569741	0.297095	smultixcan	0.930046	EIF4E2	intron_2_233431924_233434451	ENSG00000135930.15	1.04268
intron_2_241268541_241268829	0.297499	smultixcan	0.930046	HDLBP	intron_2_242207956_242208244	ENSG00000115677.18	0.578784
intron_2_241315982_241317499	0.294191	smultixcan	0.930046	SEPTIN2	intron_2_242255397_242256914	ENSG00000168385.18	-0.623207
intron_2_241496534_241497182	0.294682	smultixcan	0.930046	STK25	intron_2_242435949_242436597	ENSG00000115694.15	0.681085
intron_2_25237005_25239130	0.296381	smultixcan	0.930046	DNMT3A	intron_2_25459874_25461999	ENSG00000119772.19	0.362283
intron_2_25377553_25379290	0.293503	smultixcan	0.930046	DTNB	intron_2_25600422_25602159	ENSG00000138101.20	-1.05047
intron_2_27372740_27373247	0.297593	smultixcan	0.930046	SNX17	intron_2_27595607_27596114	ENSG00000115234.11	0.624965
intron_2_37989616_37991220	0.292861	smultixcan	0.930046	RMDN2	intron_2_38216759_38218363	ENSG00000115841.21	0.982181
intron_2_38296700_38298144	0.296474	smultixcan	0.930046	ATL2	intron_2_38523842_38525286	ENSG00000119787.14	1.04403
intron_2_38971944_38973010	0.293718	smultixcan	0.930046	ARHGEF33	intron_2_39199085_39200151	ENSG00000214694.13	-0.35
intron_2_39437535_39516414	0.294276	smultixcan	0.930046	MAP4K3-DT	intron_2_39664676_39743555	ENSG00000231312.8	1.04879
intron_2_44321445_44321827	0.297014	smultixcan	0.930046	PREPL	intron_2_44548584_44548966	ENSG00000138078.16	-0.521429
intron_2_47011435_47023408	0.293944	smultixcan	0.930046	TTC7A	intron_2_47238574_47250547	ENSG00000068724.18	1.04951
intron_2_69803515_69804533	0.294649	smultixcan	0.930046	ANXA4	intron_2_70030647_70031665	ENSG00000196975.16	-0.560262
intron_2_79374013_79505054	0.295373	smultixcan	0.930046	CTNNA2	intron_2_79601139_79732180	ENSG00000066032.19	-0.360385
intron_2_85599328_85599891	0.293451	smultixcan	0.930046	TMEM150A	intron_2_85826451_85827014	ENSG00000168890.14	1.04018
intron_2_86031635_86032272	0.293042	smultixcan	0.930046	POLR1A	intron_2_86258758_86259395	ENSG00000068654.17	-1.05147
intron_2_96238099_96239713	0.293603	smultixcan	0.930046	STARD7-AS1	intron_2_96903837_96905451	ENSG00000204685.9	-0.770184
intron_3_100839616_100840072	0.29635	smultixcan	0.930046	ABI3BP	intron_3_100558460_100558916	ENSG00000154175.18	-0.554275
intron_3_112000946_112013410	0.294859	smultixcan	0.930046	TAGLN3	intron_3_111719793_111732257	ENSG00000144834.14	-1.0443
intron_3_114356181_114366696	0.296727	smultixcan	0.930046	ZBTB20-AS1	intron_3_114075028_114085543	ENSG00000241560.7	-1.04348
intron_3_114357227_114366696	0.296727	smultixcan	0.930046	ZBTB20-AS1	intron_3_114076074_114085543	ENSG00000241560.7	1.04348
intron_3_119579851_119580551	0.29328	smultixcan	0.930046	ADPRH	intron_3_119298698_119299398	ENSG00000144843.12	-1.04396
intron_3_122911045_122911491	0.293279	smultixcan	0.930046	SEMA5B	intron_3_122629892_122630338	ENSG00000082684.16	-1.05096
intron_3_123611355_123629491	0.294817	smultixcan	0.930046	MYLK-AS1	intron_3_123330202_123348338	ENSG00000239523.8	1.03891
intron_3_12600415_12603478	0.294398	smultixcan	0.930046	RAF1	intron_3_12641914_12644977	ENSG00000132155.14	-1.04807
intron_3_126266858_126288013	0.296809	smultixcan	0.930046	ENSG00000250934	intron_3_125985701_126006856	ENSG00000250934.3	-1.0433
intron_3_129323604_129324181	0.292473	smultixcan	0.930046	H1-10-AS1	intron_3_129042447_129043024	ENSG00000206417.8	1.18886
intron_3_129503685_129504319	0.292667	smultixcan	0.930046	IFT122	intron_3_129222528_129223162	ENSG00000163913.14	-1.04513
intron_3_133584150_133586563	0.294563	smultixcan	0.930046	CDV3	intron_3_133302994_133305407	ENSG00000091527.17	-0.64261
intron_3_142933268_142938475	0.296597	smultixcan	0.930046	ENSG00000243818	intron_3_142652110_142657317	ENSG00000243818.7	-1.04376
intron_3_143028646_143032784	0.292739	smultixcan	0.930046	U2SURP	intron_3_142747488_142751626	ENSG00000163714.18	-0.162083
intron_3_146533550_146536540	0.294687	smultixcan	0.930046	PLSCR1	intron_3_146251337_146254327	ENSG00000188313.13	-1.3127
intron_3_158740466_158742030	0.295517	smultixcan	0.930046	ENSG00000240207	intron_3_158458255_158459819	ENSG00000240207.7	0.96863
intron_3_172514998_172523253	0.292881	smultixcan	0.930046	TNFSF10	intron_3_172232788_172241043	ENSG00000121858.11	-1.05182
intron_3_184812789_184813745	0.294704	smultixcan	0.930046	VPS8	intron_3_184530577_184531533	ENSG00000156931.16	1.04786
intron_3_33154033_33207808	0.293191	smultixcan	0.930046	SUSD5	intron_3_33195525_33249300	ENSG00000173705.9	-1.04916
intron_3_37042331_37047519	0.293881	smultixcan	0.930046	MLH1	intron_3_37083822_37089010	ENSG00000076242.16	1.04965
intron_3_43549848_43555278	0.296778	smultixcan	0.930046	ANO10	intron_3_43591340_43596770	ENSG00000160746.13	0.142553
intron_3_48564422_48564783	0.296431	smultixcan	0.930046	COL7A1	intron_3_48601855_48602216	ENSG00000114270.18	-1.04412
intron_3_52477642_52478097	0.294752	smultixcan	0.930046	NISCH	intron_3_52511658_52512113	ENSG00000010322.16	0
intron_3_52480295_52480879	0.294752	smultixcan	0.930046	NISCH	intron_3_52514311_52514895	ENSG00000010322.16	1.04775
intron_3_52485827_52486470	0.29748	smultixcan	0.930046	NISCH	intron_3_52519843_52520486	ENSG00000010322.16	1.03523
intron_3_52700496_52704724	0.297663	smultixcan	0.930046	GLT8D1	intron_3_52734512_52738740	ENSG00000016864.19	-0.128277
intron_3_58110170_58111791	0.293427	smultixcan	0.930046	FLNB	intron_3_58095897_58097518	ENSG00000136068.16	0.888997
intron_3_69026097_69027900	0.296836	smultixcan	0.930046	TMF1	intron_3_69075248_69077051	ENSG00000144747.17	1.04932
intron_3_88343285_88465088	0.295403	smultixcan	0.930046	CSNKA2IP	intron_3_88392435_88514238	ENSG00000283434.2	1.04634
intron_4_1001881_1001982	0.296019	smultixcan	0.930046	IDUA	intron_4_995669_995770	ENSG00000127415.13	-0.0615318
intron_4_10019073_10025904	0.293215	smultixcan	0.930046	SLC2A9	intron_4_10020697_10027528	ENSG00000109667.12	-1.05109
intron_4_105237351_105241339	0.292925	smultixcan	0.930046	TET2	intron_4_106158508_106162496	ENSG00000168769.14	0.553629
intron_4_113509672_113513328	0.297117	smultixcan	0.930046	CAMK2D	intron_4_114430828_114434484	ENSG00000145349.20	-1.04264
intron_4_113509675_113513328	0.294191	smultixcan	0.930046	CAMK2D	intron_4_114430831_114434484	ENSG00000145349.20	1.01907
intron_4_127984423_127989721	0.295606	smultixcan	0.930046	ABHD18	intron_4_128905578_128910876	ENSG00000164074.16	0.92969
intron_4_129862768_129900538	0.296345	smultixcan	0.930046	LINC02465	intron_4_130783923_130821693	ENSG00000249618.6	1.0443
intron_4_13588792_13590386	0.294933	smultixcan	0.930046	BOD1L1	intron_4_13590416_13592010	ENSG00000038219.13	-1.04736
intron_4_152647327_152652538	0.297431	smultixcan	0.930046	TMEM154	intron_4_153568479_153573690	ENSG00000170006.13	-1.04196
intron_4_168990328_169002071	0.297114	smultixcan	0.930046	CBR4	intron_4_169911479_169923222	ENSG00000145439.12	-1.03838
intron_4_169753835_169757830	0.297465	smultixcan	0.930046	HPF1	intron_4_170674986_170678981	ENSG00000056050.7	-1.04188
intron_4_170073345_170078509	0.29247	smultixcan	0.930046	AADAT	intron_4_170994496_170999660	ENSG00000109576.14	-0.115459
intron_4_173531078_173533913	0.295629	smultixcan	0.930046	HAND2-AS1	intron_4_174452229_174455064	ENSG00000237125.13	1.03795
intron_4_175795928_175798646	0.295326	smultixcan	0.930046	GPM6A-DT	intron_4_176717079_176719797	ENSG00000249106.1	1.04651
intron_4_17823123_17823647	0.296519	smultixcan	0.930046	NCAPG	intron_4_17824746_17825270	ENSG00000109805.10	-0.347976
intron_4_2337496_2339453	0.294083	smultixcan	0.930046	ZFYVE28	intron_4_2339223_2341180	ENSG00000159733.14	-1.30035
intron_4_26483283_26485637	0.29346	smultixcan	0.930046	CCKAR	intron_4_26484905_26487259	ENSG00000163394.6	-1.05056
intron_4_3037511_3038376	0.295442	smultixcan	0.930046	GRK4	intron_4_3039238_3040103	ENSG00000125388.20	-1.10261
intron_4_3520229_3524907	0.296082	smultixcan	0.930046	LRPAP1	intron_4_3521956_3526634	ENSG00000163956.13	-1.04487
intron_4_36147746_36148405	0.2938	smultixcan	0.930046	ARAP2	intron_4_36149368_36150027	ENSG00000047365.13	0.349941
intron_4_36148507_36150900	0.2938	smultixcan	0.930046	ARAP2	intron_4_36150129_36152522	ENSG00000047365.13	1.04982
intron_4_38868546_38878071	0.294357	smultixcan	0.930046	FAM114A1	intron_4_38870167_38879692	ENSG00000197712.12	0.449405
intron_4_5015234_5019293	0.294918	smultixcan	0.930046	CYTL1	intron_4_5016961_5021020	ENSG00000170891.11	1.04739
intron_4_61383189_61497121	0.294034	smultixcan	0.930046	ADGRL3	intron_4_62248907_62362839	ENSG00000150471.17	-1.29774
intron_4_730668_730970	0.296082	smultixcan	0.930046	PCGF3	intron_4_724457_724759	ENSG00000185619.19	-0.447802
intron_4_88768059_88781165	0.293279	smultixcan	0.930046	FAM13A	intron_4_89689210_89702316	ENSG00000138640.15	1.05096
intron_5_103176910_103177667	0.295222	smultixcan	0.930046	PPIP5K2	intron_5_102512611_102513368	ENSG00000145725.21	-1.03572
intron_5_111376942_111394710	0.294814	smultixcan	0.930046	CAMK4	intron_5_110712640_110730408	ENSG00000152495.11	0.725275
intron_5_119456368_119471636	0.29266	smultixcan	0.930046	HSD17B4	intron_5_118792063_118807331	ENSG00000133835.18	0.0157667
intron_5_132271466_132272025	0.297541	smultixcan	0.930046	PDLIM4	intron_5_131607159_131607718	ENSG00000131435.13	-0.505903
intron_5_168441849_168444494	0.295753	smultixcan	0.930046	WWC1	intron_5_167868854_167871499	ENSG00000113645.15	1.04558
intron_5_179798576_179798928	0.29512	smultixcan	0.930046	MGAT4B	intron_5_179225576_179225928	ENSG00000161013.17	-1.04696
intron_5_179798591_179798928	0.29512	smultixcan	0.930046	MGAT4B	intron_5_179225591_179225928	ENSG00000161013.17	1.04696
intron_5_180324895_180328277	0.292779	smultixcan	0.930046	GFPT2	intron_5_179751895_179755277	ENSG00000131459.13	0.210409
intron_5_216859_218093	0.295188	smultixcan	0.930046	CCDC127	intron_5_216974_218208	ENSG00000164366.4	0.074772
intron_5_32107460_32107969	0.293718	smultixcan	0.930046	PDZD2	intron_5_32107566_32108075	ENSG00000133401.16	-1.05
intron_5_41904467_41907736	0.294713	smultixcan	0.930046	RIMOC1	intron_5_41904569_41907838	ENSG00000205765.10	-1.04297
intron_5_43121568_43122039	0.294491	smultixcan	0.930046	ZNF131	intron_5_43121670_43122141	ENSG00000172262.12	-0.937057
intron_5_53113034_53113859	0.29437	smultixcan	0.930046	MOCS2-DT	intron_5_52408864_52409689	ENSG00000247796.3	1.04858
intron_5_56816055_56856600	0.295572	smultixcan	0.930046	MAP3K1	intron_5_56111882_56152427	ENSG00000095015.6	1.04598
intron_5_60772093_60784094	0.297589	smultixcan	0.930046	ELOVL7	intron_5_60067920_60079921	ENSG00000164181.14	1.04162
intron_5_65568994_65569632	0.294042	smultixcan	0.930046	PPWD1	intron_5_64864821_64865459	ENSG00000113593.12	1.0493
intron_5_65585095_65585999	0.294042	smultixcan	0.930046	PPWD1	intron_5_64880922_64881826	ENSG00000113593.12	1.0493
intron_5_6739852_6742490	0.295139	smultixcan	0.930046	TENT4A	intron_5_6739965_6742603	ENSG00000112941.14	-1.04691
intron_5_78564871_78632264	0.29658	smultixcan	0.930046	LHFPL2	intron_5_77860694_77928087	ENSG00000145685.14	1.0438
intron_5_95889130_95891103	0.295248	smultixcan	0.930046	ELL2	intron_5_95224834_95226807	ENSG00000118985.16	-0.899242
intron_5_96754741_96757444	0.295268	smultixcan	0.930046	CAST	intron_5_96090445_96093148	ENSG00000153113.24	-1.02251
intron_5_96900189_96901506	0.294627	smultixcan	0.930046	ERAP2	intron_5_96235893_96237210	ENSG00000164308.17	-1.038
intron_6_118960184_118961761	0.292495	smultixcan	0.930046	FAM184A	intron_6_119281349_119282926	ENSG00000111879.20	-1.05266
intron_6_123498645_123503719	0.295924	smultixcan	0.930046	TRDN	intron_6_123819790_123824864	ENSG00000186439.14	1.0641
intron_6_127331030_127343336	0.294148	smultixcan	0.930046	ECHDC1	intron_6_127652175_127664481	ENSG00000093144.19	-1.11022e-16
intron_6_139262773_139270456	0.297395	smultixcan	0.930046	ENSG00000272446	intron_6_139583910_139591593	ENSG00000272446.5	1.03289
intron_6_139262773_139270456	0.297395	smultixcan	0.930046	TXLNB	intron_6_139583910_139591593	ENSG00000164440.15	1.03289
intron_6_158150589_158155315	0.294275	smultixcan	0.930046	SERAC1	intron_6_158571621_158576347	ENSG00000122335.17	-1.04852
intron_6_158150589_158158273	0.294375	smultixcan	0.930046	SERAC1	intron_6_158571621_158579305	ENSG00000122335.17	1.04791
intron_6_160467017_160477129	0.295921	smultixcan	0.930046	LPAL2	intron_6_160888049_160898161	ENSG00000290613.1	1.04522
intron_6_163190982_163191950	0.295318	smultixcan	0.930046	PACRG-AS3	intron_6_163612014_163612982	ENSG00000225683.6	1.04653
intron_6_24504985_24511830	0.2938	smultixcan	0.930046	ALDH5A1	intron_6_24505213_24512058	ENSG00000112294.14	-1.04982
intron_6_28327533_28336082	0.294083	smultixcan	0.930046	ZSCAN31	intron_6_28295310_28303859	ENSG00000235109.8	0.979268
intron_6_30590378_30590535	0.294986	smultixcan	0.930046	ABCF1	intron_6_30558155_30558312	ENSG00000204574.14	-0.374017
intron_6_36756298_36757285	0.293407	smultixcan	0.930046	CPNE5	intron_6_36724075_36725062	ENSG00000124772.12	1.05068
intron_6_39884024_39885751	0.296016	smultixcan	0.930046	DAAM2-AS1	intron_6_39851800_39853527	ENSG00000235033.7	-0.822449
intron_6_49459505_49463103	0.294229	smultixcan	0.930046	MMUT	intron_6_49427218_49430816	ENSG00000146085.8	1.39189
intron_6_5999204_6002353	0.294604	smultixcan	0.930046	NRN1	intron_6_5999437_6002586	ENSG00000124785.9	-0.762236
intron_6_73132383_73136094	0.297121	smultixcan	0.930046	KCNQ5-AS1	intron_6_73842106_73845817	ENSG00000229154.2	-1.04263
intron_6_73132383_73136633	0.297121	smultixcan	0.930046	KCNQ5-AS1	intron_6_73842106_73846356	ENSG00000229154.2	1.04263
intron_6_75908627_75914063	0.296313	smultixcan	0.930046	MYO6	intron_6_76618344_76623780	ENSG00000196586.17	0.672725
intron_6_87564662_87569517	0.294963	smultixcan	0.930046	RARS2	intron_6_88274380_88279235	ENSG00000146282.19	-1.0473
intron_6_87653249_87656906	0.295986	smultixcan	0.930046	ORC3	intron_6_88362967_88366624	ENSG00000135336.16	0.179793
intron_7_102433661_102438944	0.293215	smultixcan	0.930046	ORAI2	intron_7_102074108_102079391	ENSG00000160991.17	-1.05109
intron_7_102436333_102438944	0.293215	smultixcan	0.930046	ORAI2	intron_7_102076780_102079391	ENSG00000160991.17	-4.44089e-17
intron_7_103075411_103075777	0.297566	smultixcan	0.930046	ARMC10	intron_7_102715858_102716224	ENSG00000170632.14	1.04167
intron_7_114979781_115015688	0.297583	smultixcan	0.930046	MDFIC	intron_7_114619836_114655742	ENSG00000135272.13	-1.26528
intron_7_134993678_135010042	0.29427	smultixcan	0.930046	AGBL3	intron_7_134678429_134694793	ENSG00000146856.14	-1.25392
intron_7_142801427_142801944	0.294394	smultixcan	0.930046	TRBC2	intron_7_142499111_142499628	ENSG00000211772.11	0.221667
intron_7_143288529_143291540	0.293501	smultixcan	0.930046	CASP2	intron_7_142985622_142988633	ENSG00000106144.20	-1.05047
intron_7_143289656_143291540	0.293501	smultixcan	0.930046	CASP2	intron_7_142986749_142988633	ENSG00000106144.20	1.05047
intron_7_1448761_1450240	0.296344	smultixcan	0.930046	MICALL2	intron_7_1488397_1489876	ENSG00000164877.19	1.04431
intron_7_1477936_1478366	0.293215	smultixcan	0.930046	INTS1	intron_7_1517572_1518002	ENSG00000164880.16	-1.05109
intron_7_150998448_150998539	0.293148	smultixcan	0.930046	NOS3	intron_7_150695536_150695627	ENSG00000164867.11	1.0429
intron_7_156684163_156724112	0.296027	smultixcan	0.930046	LMBR1	intron_7_156476857_156516806	ENSG00000105983.23	-0.231752
intron_7_156796492_156826605	0.295119	smultixcan	0.930046	LMBR1	intron_7_156589186_156619299	ENSG00000105983.23	1.02053
intron_7_156960174_156962151	0.294032	smultixcan	0.930046	NOM1	intron_7_156752868_156754845	ENSG00000146909.8	-1.14768
intron_7_158631717_158644289	0.297487	smultixcan	0.930046	NCAPG2	intron_7_158424409_158436981	ENSG00000146918.20	-1.48361
intron_7_23185298_23187052	0.293129	smultixcan	0.930046	NUP42	intron_7_23224917_23226671	ENSG00000136243.18	1.05128
intron_7_2709244_2709640	0.293395	smultixcan	0.930046	AMZ1	intron_7_2748878_2749274	ENSG00000174945.14	-1.0507
intron_7_44841012_44847969	0.296307	smultixcan	0.930046	H2AZ2	intron_7_44880611_44887568	ENSG00000105968.19	-1.04439
intron_7_51085304_51136158	0.293553	smultixcan	0.930046	COBL	intron_7_51153001_51203855	ENSG00000106078.19	1.05036
intron_7_5739352_5740973	0.296394	smultixcan	0.930046	RNF216	intron_7_5778983_5780604	ENSG00000011275.19	-0.447691
intron_7_6410380_6412811	0.295207	smultixcan	0.930046	DAGLB	intron_7_6450011_6452442	ENSG00000164535.15	-0.348923
intron_7_6583431_6585016	0.295054	smultixcan	0.930046	ZDHHC4	intron_7_6623062_6624647	ENSG00000136247.15	-0.210219
intron_7_71571402_71665411	0.295663	smultixcan	0.930046	GALNT17	intron_7_71036387_71130396	ENSG00000185274.12	-1.40053
intron_7_90354549_90372155	0.292477	smultixcan	0.930046	GTPBP10	intron_7_89983863_90001469	ENSG00000105793.16	-1.0442
intron_7_90479274_90494367	0.295726	smultixcan	0.930046	CDK14	intron_7_90108588_90123681	ENSG00000058091.17	-1.03853
intron_7_90479274_90494367	0.295726	smultixcan	0.930046	CLDN12	intron_7_90108588_90123681	ENSG00000157224.16	-1.03853
intron_7_92242137_92244002	0.295889	smultixcan	0.930046	ENSG00000285953	intron_7_91871451_91873316	ENSG00000285953.2	1.04529
intron_7_92242137_92244002	0.295889	smultixcan	0.930046	ENSG00000289027	intron_7_91871451_91873316	ENSG00000289027.1	1.04529
intron_7_92242137_92244002	0.295889	smultixcan	0.930046	KRIT1	intron_7_91871451_91873316	ENSG00000001631.17	1.04529
intron_7_96208977_96234802	0.296368	smultixcan	0.930046	SLC25A13	intron_7_95838289_95864114	ENSG00000004864.14	1.04225
intron_7_99526418_99531108	0.296571	smultixcan	0.930046	ZKSCAN5	intron_7_99124041_99128731	ENSG00000196652.12	1.04381
intron_8_123437334_123441306	0.297051	smultixcan	0.930046	NTAQ1	intron_8_124449574_124453546	ENSG00000156795.8	-1.04173
intron_8_124936800_124937708	0.29455	smultixcan	0.930046	ENSG00000255313	intron_8_125949042_125949950	ENSG00000255313.2	-1.04819
intron_8_124941547_124943270	0.29455	smultixcan	0.930046	LINC00964	intron_8_125953789_125955512	ENSG00000249816.8	1.04819
intron_8_141478765_141479207	0.293385	smultixcan	0.930046	MROH5	intron_8_142488865_142489307	ENSG00000226807.7	1.05072
intron_8_142875154_142875234	0.293215	smultixcan	0.930046	CYP11B1	intron_8_143956570_143956650	ENSG00000160882.13	-1.05109
intron_8_144223230_144238756	0.293553	smultixcan	0.930046	MROH1	intron_8_145278133_145293659	ENSG00000179832.18	1.05036
intron_8_15673836_15743538	0.294664	smultixcan	0.930046	TUSC3	intron_8_15531345_15601047	ENSG00000104723.21	-1.04795
intron_8_1909470_1922964	0.296654	smultixcan	0.930046	ARHGEF10	intron_8_1857636_1871130	ENSG00000104728.16	-1.04007
intron_8_1909470_1922964	0.296654	smultixcan	0.930046	KBTBD11-OT1	intron_8_1857636_1871130	ENSG00000283239.1	-1.04007
intron_8_38172033_38176275	0.295137	smultixcan	0.930046	LSM1	intron_8_38029551_38033793	ENSG00000175324.10	-1.04831
intron_8_47673941_47700403	0.295939	smultixcan	0.930046	SPIDR	intron_8_48586503_48612965	ENSG00000164808.17	1.04518
intron_8_50402344_50438543	0.2926	smultixcan	0.930046	SNTG1	intron_8_51314904_51351103	ENSG00000147481.17	1.05243
intron_8_93705010_93708011	0.295396	smultixcan	0.930046	CIBAR1	intron_8_94717238_94720239	ENSG00000188343.14	0.348786
intron_8_93706196_93709771	0.295396	smultixcan	0.930046	CIBAR1	intron_8_94718424_94721999	ENSG00000188343.14	1.04636
intron_9_106664877_106672869	0.293731	smultixcan	0.930046	LINC01505	intron_9_109427158_109435150	ENSG00000234323.10	-1.09145
intron_9_113536918_113541320	0.2973	smultixcan	0.930046	RGS3	intron_9_116299198_116303600	ENSG00000138835.24	0.948206
intron_9_120471878_120477350	0.296345	smultixcan	0.930046	CDK5RAP2	intron_9_123234156_123239628	ENSG00000136861.19	0.995732
intron_9_128203631_128218231	0.293405	smultixcan	0.930046	DNM1	intron_9_130965910_130980510	ENSG00000106976.22	-1.05068
intron_9_128788407_128791380	0.297027	smultixcan	0.930046	TBC1D13	intron_9_131550686_131553659	ENSG00000107021.16	-1.04283
intron_9_129908999_129915966	0.293595	smultixcan	0.930046	FNBP1	intron_9_132671278_132678245	ENSG00000187239.19	-1.05028
intron_9_131529270_131529488	0.294308	smultixcan	0.930046	UCK1	intron_9_134404657_134404875	ENSG00000130717.13	1.0478
intron_9_135786521_135788100	0.29517	smultixcan	0.930046	KCNT1	intron_9_138678367_138679946	ENSG00000107147.14	0.544921
intron_9_136224909_136226774	0.297423	smultixcan	0.930046	QSOX2	intron_9_139116755_139118620	ENSG00000165661.18	-0.932294
intron_9_136416391_136417000	0.296614	smultixcan	0.930046	PMPCA	intron_9_139310843_139311452	ENSG00000165688.14	0.120566
intron_9_33956146_33960826	0.294226	smultixcan	0.930046	UBAP2	intron_9_33956144_33960824	ENSG00000137073.24	-0.0797603
intron_9_34179240_34220908	0.293895	smultixcan	0.930046	UBAP1	intron_9_34179238_34220906	ENSG00000165006.14	-0.453175
intron_9_37487939_37489315	0.293861	smultixcan	0.930046	POLR1E	intron_9_37487936_37489312	ENSG00000137054.16	1.11022e-16
intron_9_539633_540508	0.296359	smultixcan	0.930046	KANK1	intron_9_539633_540508	ENSG00000107104.21	1.03985
intron_9_70300200_70305247	0.295013	smultixcan	0.930046	SMC5	intron_9_72915116_72920163	ENSG00000198887.9	0.367561
intron_9_71730253_71730705	0.296986	smultixcan	0.930046	CEMIP2	intron_9_74345169_74345621	ENSG00000135048.14	1.04292
intron_9_83686155_83707500	0.296046	smultixcan	0.930046	UBQLN1	intron_9_86301070_86322415	ENSG00000135018.14	0.920856
intron_9_86228030_86229538	0.293946	smultixcan	0.930046	C9orf153	intron_9_88842945_88844453	ENSG00000187753.13	-1.0495
intron_9_96324169_96336717	0.293339	smultixcan	0.930046	ENSG00000285269	intron_9_99086451_99098999	ENSG00000285269.2	-0.344057
intron_9_96324169_96336717	0.293339	smultixcan	0.930046	SLC35D2	intron_9_99086451_99098999	ENSG00000130958.13	-0.344057
intron_9_97722934_97724413	0.29726	smultixcan	0.930046	PTCSC2	intron_9_100485216_100486695	ENSG00000236130.2	-1.04233
intron_9_5066789_5069022	0.297709	smultixcan	0.930048	JAK2	intron_9_5066789_5069022	ENSG00000096968.14	1.04136
intron_1_46652628_46653817	0.274065	Brain_Cerebellar_Hemisphere	0.930049	ATPAF1	intron_1_47118300_47119489	ENSG00000123472.13	-1.09375
intron_11_107591409_107618105	0.246285	Skin_Not_Sun_Exposed_Suprapubic	0.930051	ELMOD1	intron_11_107462135_107488831	ENSG00000110675.13	-1.15942
intron_11_60378664_60383129	0.273166	Adipose_Subcutaneous	0.930053	MS4A7	intron_11_60146137_60150602	ENSG00000166927.13	1.0958
intron_15_40026089_40029406	0.273079	Adipose_Subcutaneous	0.930053	EIF2AK4	intron_15_40318290_40321607	ENSG00000128829.12	-1.096
intron_20_47172867_47179798	0.273068	Adipose_Subcutaneous	0.930053	EYA2	intron_20_45801515_45808446	ENSG00000064655.19	1.09603
intron_20_49154071_49158437	0.27309	Adipose_Subcutaneous	0.930053	STAU1	intron_20_47770608_47774974	ENSG00000124214.21	1.09597
intron_22_31283288_31289315	0.273163	Adipose_Subcutaneous	0.930053	PIK3IP1	intron_22_31679274_31685301	ENSG00000100100.13	-1.09581
intron_4_991940_1000612	0.27306	Adipose_Subcutaneous	0.930053	IDUA	intron_4_985728_994400	ENSG00000127415.13	-1.09604
intron_4_992230_1000612	0.27306	Adipose_Subcutaneous	0.930053	IDUA	intron_4_986018_994400	ENSG00000127415.13	1.09604
intron_10_95346452_95351209	0.22892	Spleen	0.930057	SORBS1	intron_10_97106209_97110966	ENSG00000095637.23	-1.20315
intron_11_2776054_2776986	0.228875	Spleen	0.930057	KCNQ1	intron_11_2797284_2798216	ENSG00000053918.18	1.20326
intron_11_61955951_61956844	0.229158	Spleen	0.930057	BEST1	intron_11_61723423_61724316	ENSG00000167995.17	-1.20253
intron_12_132861634_132869619	0.229635	Spleen	0.930057	CHFR	intron_12_133438220_133446205	ENSG00000072609.18	-1.2013
intron_12_132861634_132870724	0.229635	Spleen	0.930057	CHFR	intron_12_133438220_133447310	ENSG00000072609.18	1.2013
intron_15_63062645_63064064	0.229666	Spleen	0.930057	TPM1	intron_15_63354844_63356263	ENSG00000140416.24	1.20122
intron_15_63062645_63065896	0.229666	Spleen	0.930057	TPM1	intron_15_63354844_63358095	ENSG00000140416.24	1.20122
intron_15_63062645_63071090	0.229666	Spleen	0.930057	TPM1	intron_15_63354844_63363289	ENSG00000140416.24	-1.20122
intron_15_78515107_78527380	0.228937	Spleen	0.930057	HYKK	intron_15_78807449_78819722	ENSG00000188266.14	1.2031
intron_17_74773685_74775622	0.229178	Spleen	0.930057	NAT9	intron_17_72769824_72771761	ENSG00000109065.12	-1.20248
intron_17_74773685_74776267	0.229178	Spleen	0.930057	NAT9	intron_17_72769824_72772406	ENSG00000109065.12	1.20248
intron_19_38290575_38291840	0.229666	Spleen	0.930057	SPINT2	intron_19_38781215_38782480	ENSG00000167642.13	-1.20122
intron_19_7554272_7554555	0.229651	Spleen	0.930057	PNPLA6	intron_19_7619158_7619441	ENSG00000032444.17	-1.20126
intron_1_31668855_31670556	0.229581	Spleen	0.930057	COL16A1	intron_1_32134456_32136157	ENSG00000084636.18	-1.20144
intron_1_48761470_48776606	0.229666	Spleen	0.930057	BEND5	intron_1_49227142_49242278	ENSG00000162373.13	1.20122
intron_21_41250901_41257158	0.229581	Spleen	0.930057	BACE2	intron_21_42622828_42629085	ENSG00000182240.16	-1.20144
intron_2_19960614_19966724	0.229622	Spleen	0.930057	WDR35	intron_2_20160375_20166485	ENSG00000118965.16	-1.20133
intron_2_85343798_85344239	0.229031	Spleen	0.930057	RETSAT	intron_2_85570921_85571362	ENSG00000042445.14	1.20286
intron_3_56663572_56666260	0.228825	Spleen	0.930057	TASOR	intron_3_56697600_56700288	ENSG00000163946.14	1.20339
intron_4_75914985_75919909	0.229165	Spleen	0.930057	NAAA	intron_4_76836138_76841062	ENSG00000138744.16	-1.20251
intron_5_177604541_177607283	0.229091	Spleen	0.930057	B4GALT7	intron_5_177031542_177034284	ENSG00000027847.14	1.2027
intron_7_44759460_44760425	0.229514	Spleen	0.930057	ZMIZ2	intron_7_44799059_44800024	ENSG00000122515.16	1.20161
intron_7_44760228_44760425	0.229514	Spleen	0.930057	ZMIZ2	intron_7_44799827_44800024	ENSG00000122515.16	1.20161
intron_9_123757822_123792587	0.229572	Spleen	0.930057	DENND1A	intron_9_126520101_126554866	ENSG00000119522.18	1.20146
intron_9_93077993_93084537	0.22917	Spleen	0.930057	SUSD3	intron_9_95840275_95846819	ENSG00000157303.11	1.2025
intron_10_12129794_12133241	0.248794	Artery_Tibial	0.93006	SEC61A2	intron_10_12171793_12175240	ENSG00000065665.21	-1.15328
intron_10_68493198_68493449	0.248749	Artery_Tibial	0.93006	SLC25A16	intron_10_70252955_70253206	ENSG00000122912.15	1.15339
intron_10_97451918_97452090	0.2497	Artery_Tibial	0.93006	ZDHHC16	intron_10_99211675_99211847	ENSG00000171307.19	1.15108
intron_11_108715966_108719797	0.250144	Artery_Tibial	0.93006	DDX10	intron_11_108586693_108590524	ENSG00000178105.12	1.15
intron_11_121570270_121574241	0.249885	Artery_Tibial	0.93006	SORL1	intron_11_121440979_121444950	ENSG00000137642.13	-1.15063
intron_11_294196_294267	0.250411	Artery_Tibial	0.93006	PGGHG	intron_11_294196_294267	ENSG00000142102.16	-1.14935
intron_11_308438_309013	0.250553	Artery_Tibial	0.93006	IFITM2	intron_11_308438_309013	ENSG00000185201.18	-1.14901
intron_11_64368260_64368468	0.248858	Artery_Tibial	0.93006	RPS6KA4	intron_11_64135732_64135940	ENSG00000162302.13	1.15313
intron_11_64368260_64368486	0.248858	Artery_Tibial	0.93006	RPS6KA4	intron_11_64135732_64135958	ENSG00000162302.13	-1.15313
intron_11_64368260_64368489	0.248858	Artery_Tibial	0.93006	RPS6KA4	intron_11_64135732_64135961	ENSG00000162302.13	-1.15313
intron_11_65455331_65455437	0.250998	Artery_Tibial	0.93006	ENSG00000291174	intron_11_65222802_65222908	ENSG00000291174.1	-1.14793
intron_11_65455331_65455437	0.250998	Artery_Tibial	0.93006	FAUP4	intron_11_65222802_65222908	ENSG00000173727.15	-1.14793
intron_11_65455331_65455694	0.250998	Artery_Tibial	0.93006	ENSG00000291174	intron_11_65222802_65223165	ENSG00000291174.1	1.14793
intron_11_71491903_71497483	0.248676	Artery_Tibial	0.93006	NADSYN1	intron_11_71202949_71208529	ENSG00000172890.13	-1.15357
intron_11_71789845_71796017	0.249878	Artery_Tibial	0.93006	ENSG00000291186	intron_11_71500891_71507063	ENSG00000291186.1	1.15064
intron_11_72828984_72829303	0.251096	Artery_Tibial	0.93006	ATG16L2	intron_11_72540029_72540348	ENSG00000168010.11	-1.14769
intron_11_77869817_77872175	0.251081	Artery_Tibial	0.93006	AAMDC	intron_11_77580863_77583221	ENSG00000087884.16	-1.14773
intron_12_103746639_103766735	0.252105	Artery_Tibial	0.93006	ENSG00000257681	intron_12_104140417_104160513	ENSG00000257681.1	-1.14525
intron_12_109223904_109227371	0.248809	Artery_Tibial	0.93006	ACACB	intron_12_109661709_109665176	ENSG00000076555.16	-1.15325
intron_12_111702310_111705738	0.252105	Artery_Tibial	0.93006	ACAD10	intron_12_112140114_112143542	ENSG00000111271.15	-1.14525
intron_12_118018053_118019072	0.251973	Artery_Tibial	0.93006	RFC5	intron_12_118455858_118456877	ENSG00000111445.14	1.14557
intron_12_123210162_123214744	0.249896	Artery_Tibial	0.93006	MPHOSPH9	intron_12_123694709_123699291	ENSG00000051825.15	1.1506
intron_12_56600490_56600681	0.250392	Artery_Tibial	0.93006	BAZ2A	intron_12_56994274_56994465	ENSG00000076108.12	1.1494
intron_12_56613233_56613953	0.250392	Artery_Tibial	0.93006	BAZ2A	intron_12_57007017_57007737	ENSG00000076108.12	1.1494
intron_12_6944565_6945771	0.249324	Artery_Tibial	0.93006	C12orf57	intron_12_7053728_7054934	ENSG00000111678.11	1.15199
intron_12_6944652_6945771	0.252266	Artery_Tibial	0.93006	C12orf57	intron_12_7053815_7054934	ENSG00000111678.11	-1.14486
intron_12_8660898_8662047	0.250851	Artery_Tibial	0.93006	MFAP5	intron_12_8813494_8814643	ENSG00000197614.11	-1.14828
intron_13_113089728_113089875	0.250144	Artery_Tibial	0.93006	MCF2L	intron_13_113744042_113744189	ENSG00000126217.22	1.15
intron_13_113089728_113090068	0.250144	Artery_Tibial	0.93006	MCF2L	intron_13_113744042_113744382	ENSG00000126217.22	-1.15
intron_13_113360284_113363762	0.2497	Artery_Tibial	0.93006	GRTP1	intron_13_114014599_114018077	ENSG00000139835.14	-1.15108
intron_13_20567256_20567670	0.248563	Artery_Tibial	0.93006	IFT88	intron_13_21141395_21141809	ENSG00000032742.18	-1.15385
intron_13_49555673_49559918	0.248188	Artery_Tibial	0.93006	RCBTB1	intron_13_50129809_50134054	ENSG00000136144.12	-1.15476
intron_13_51769293_51771821	0.24907	Artery_Tibial	0.93006	DHRS12	intron_13_52343429_52345957	ENSG00000102796.12	-1.15261
intron_14_77327552_77329123	0.251654	Artery_Tibial	0.93006	GSTZ1	intron_14_77793895_77795466	ENSG00000100577.19	1.14634
intron_14_91114528_91157639	0.250086	Artery_Tibial	0.93006	DGLUCY	intron_14_91580872_91623983	ENSG00000133943.21	1.15014
intron_15_24974456_24975358	0.252341	Artery_Tibial	0.93006	SNRPN	intron_15_25219603_25220505	ENSG00000128739.23	-1.14468
intron_15_41387593_41388448	0.249435	Artery_Tibial	0.93006	NDUFAF1	intron_15_41679791_41680646	ENSG00000137806.10	-1.15172
intron_15_59081284_59084102	0.251829	Artery_Tibial	0.93006	RNF111	intron_15_59373483_59376301	ENSG00000157450.16	-1.14592
intron_15_65697383_65701051	0.252352	Artery_Tibial	0.93006	DENND4A	intron_15_65989721_65993389	ENSG00000174485.16	1.14465
intron_15_72346325_72346527	0.251713	Artery_Tibial	0.93006	HEXA	intron_15_72638666_72638868	ENSG00000213614.11	-1.1462
intron_15_72347758_72348048	0.251713	Artery_Tibial	0.93006	HEXA	intron_15_72640099_72640389	ENSG00000213614.11	1.1462
intron_15_72353178_72353691	0.249302	Artery_Tibial	0.93006	HEXA	intron_15_72645519_72646032	ENSG00000213614.11	1.15205
intron_15_72353178_72355559	0.249302	Artery_Tibial	0.93006	HEXA	intron_15_72645519_72647900	ENSG00000213614.11	1.15205
intron_15_96127413_96131822	0.251271	Artery_Tibial	0.93006	NR2F2-AS1	intron_15_96670642_96675051	ENSG00000247809.11	-1.14727
intron_16_11721670_11733982	0.252267	Artery_Tibial	0.93006	TXNDC11	intron_16_11815526_11827838	ENSG00000153066.13	-1.14486
intron_16_11721670_11736017	0.252267	Artery_Tibial	0.93006	TXNDC11	intron_16_11815526_11829873	ENSG00000153066.13	-1.14486
intron_16_1506329_1506484	0.251767	Artery_Tibial	0.93006	TELO2	intron_16_1556330_1556485	ENSG00000100726.15	-1.14607
intron_16_29444499_29446802	0.252367	Artery_Tibial	0.93006	BOLA2-SMG1P6	intron_16_29455820_29458123	ENSG00000261740.7	-1.14462
intron_16_29444499_29446802	0.252367	Artery_Tibial	0.93006	ENSG00000288632	intron_16_29455820_29458123	ENSG00000288632.1	-1.14462
intron_16_29444499_29446802	0.252367	Artery_Tibial	0.93006	SMG1P6	intron_16_29455820_29458123	ENSG00000254634.4	-1.14462
intron_16_29447026_29454016	0.252367	Artery_Tibial	0.93006	BOLA2-SMG1P6	intron_16_29458347_29465337	ENSG00000261740.7	1.14462
intron_16_29907108_29910978	0.248794	Artery_Tibial	0.93006	KCTD13	intron_16_29918429_29922299	ENSG00000174943.11	1.15328
intron_16_53435744_53439016	0.24767	Artery_Tibial	0.93006	RBL2	intron_16_53469656_53472928	ENSG00000103479.17	1.15603
intron_16_57186451_57204504	0.248279	Artery_Tibial	0.93006	RSPRY1	intron_16_57220363_57238416	ENSG00000159579.14	-1.15454
intron_16_67288014_67288167	0.251454	Artery_Tibial	0.93006	PLEKHG4	intron_16_67321917_67322070	ENSG00000196155.13	-1.14683
intron_16_89093996_89100662	0.250029	Artery_Tibial	0.93006	ACSF3	intron_16_89160404_89167070	ENSG00000176715.17	-1.15028
intron_17_37576418_37577380	0.248396	Artery_Tibial	0.93006	SYNRG	intron_17_35936516_35937478	ENSG00000275066.5	-1.15426
intron_17_47345098_47361378	0.252034	Artery_Tibial	0.93006	EFCAB13	intron_17_45422464_45438744	ENSG00000178852.16	1.14542
intron_17_5192163_5214050	0.251864	Artery_Tibial	0.93006	ZNF594-DT	intron_17_5095458_5117345	ENSG00000261879.9	-1.14583
intron_17_57119044_57121279	0.24939	Artery_Tibial	0.93006	AKAP1	intron_17_55196405_55198640	ENSG00000121057.13	-1.15183
intron_17_80101625_80101811	0.251713	Artery_Tibial	0.93006	GAA	intron_17_78075424_78075610	ENSG00000171298.13	1.1462
intron_17_80211011_80211869	0.25196	Artery_Tibial	0.93006	SGSH	intron_17_78184810_78185668	ENSG00000181523.13	1.1456
intron_17_82135394_82151560	0.251801	Artery_Tibial	0.93006	CCDC57	intron_17_80093270_80109436	ENSG00000176155.21	1.14599
intron_17_82157948_82163200	0.251801	Artery_Tibial	0.93006	CCDC57	intron_17_80115824_80121076	ENSG00000176155.21	-1.14599
intron_18_62252754_62254692	0.24919	Artery_Tibial	0.93006	RELCH	intron_18_59919987_59921925	ENSG00000134444.15	1.15232
intron_18_6264038_6301903	0.250144	Artery_Tibial	0.93006	L3MBTL4	intron_18_6264037_6301902	ENSG00000154655.16	-1.15
intron_18_7774271_7888106	0.249071	Artery_Tibial	0.93006	PTPRM	intron_18_7774269_7888104	ENSG00000173482.17	-1.15261
intron_18_79976787_79977598	0.24774	Artery_Tibial	0.93006	TXNL4A	intron_18_77736787_77737598	ENSG00000141759.15	1.15586
intron_19_15125069_15125380	0.249501	Artery_Tibial	0.93006	ILVBL	intron_19_15235880_15236191	ENSG00000105135.16	1.15156
intron_19_15125069_15125656	0.251784	Artery_Tibial	0.93006	ILVBL	intron_19_15235880_15236467	ENSG00000105135.16	-1.14603
intron_19_19668966_19677864	0.251006	Artery_Tibial	0.93006	ZNF101	intron_19_19779775_19788673	ENSG00000181896.12	1.14791
intron_19_27793650_27797754	0.251973	Artery_Tibial	0.93006	LINC02987	intron_19_28284558_28288662	ENSG00000267575.9	-1.14557
intron_19_40333929_40336110	0.252239	Artery_Tibial	0.93006	C19orf47	intron_19_40839836_40842017	ENSG00000160392.14	1.14493
intron_19_40334904_40336110	0.252239	Artery_Tibial	0.93006	C19orf47	intron_19_40840811_40842017	ENSG00000160392.14	-1.14493
intron_19_42274577_42286771	0.249307	Artery_Tibial	0.93006	CIC	intron_19_42778729_42790923	ENSG00000079432.9	1.15203
intron_19_440932_460529	0.252391	Artery_Tibial	0.93006	SHC2	intron_19_440932_460529	ENSG00000129946.11	-1.14456
intron_19_48807074_48810984	0.250483	Artery_Tibial	0.93006	BCAT2	intron_19_49310331_49314241	ENSG00000105552.15	1.14918
intron_19_6436464_6438447	0.25211	Artery_Tibial	0.93006	SLC25A23	intron_19_6436475_6438458	ENSG00000125648.15	1.14524
intron_1_111441389_111441499	0.251182	Artery_Tibial	0.93006	WDR77	intron_1_111984011_111984121	ENSG00000116455.14	-1.14748
intron_1_111441389_111442025	0.251182	Artery_Tibial	0.93006	WDR77	intron_1_111984011_111984647	ENSG00000116455.14	1.14748
intron_1_193023946_193027875	0.251005	Artery_Tibial	0.93006	UCHL5	intron_1_192993076_192997005	ENSG00000116750.14	1.14791
intron_1_212306900_212329135	0.247887	Artery_Tibial	0.93006	PPP2R5A	intron_1_212480242_212502477	ENSG00000066027.12	1.1555
intron_1_225862351_225862455	0.250907	Artery_Tibial	0.93006	TMEM63A	intron_1_226050051_226050155	ENSG00000196187.12	1.14815
intron_1_235328778_235335242	0.251357	Artery_Tibial	0.93006	GGPS1	intron_1_235492093_235498557	ENSG00000152904.11	1.14706
intron_1_235328778_235335242	0.251357	Artery_Tibial	0.93006	TBCE	intron_1_235492093_235498557	ENSG00000285053.1	1.14706
intron_1_244835756_244841944	0.249962	Artery_Tibial	0.93006	COX20	intron_1_244999058_245005246	ENSG00000203667.10	-1.15044
intron_1_244835756_244842195	0.249962	Artery_Tibial	0.93006	COX20	intron_1_244999058_245005497	ENSG00000203667.10	1.15044
intron_1_24902666_24907259	0.250843	Artery_Tibial	0.93006	RUNX3	intron_1_25229157_25233750	ENSG00000020633.19	1.14831
intron_1_28230252_28232921	0.251864	Artery_Tibial	0.93006	DNAJC8	intron_1_28556763_28559432	ENSG00000126698.11	1.14583
intron_1_35563426_35563767	0.247788	Artery_Tibial	0.93006	NCDN	intron_1_36029027_36029368	ENSG00000020129.16	1.15574
intron_1_55673317_55832264	0.250144	Artery_Tibial	0.93006	ENSG00000234810	intron_1_56138990_56297937	ENSG00000234810.4	1.15
intron_1_58506209_58527261	0.251713	Artery_Tibial	0.93006	DAB1	intron_1_58971881_58992933	ENSG00000173406.16	1.1462
intron_1_58506209_58527261	0.251713	Artery_Tibial	0.93006	OMA1	intron_1_58971881_58992933	ENSG00000162600.12	1.1462
intron_1_85259061_85259358	0.248774	Artery_Tibial	0.93006	C1orf52	intron_1_85724744_85725041	ENSG00000162642.14	-1.15333
intron_20_35632025_35632163	0.248252	Artery_Tibial	0.93006	CPNE1	intron_20_34219947_34220085	ENSG00000214078.13	1.15461
intron_20_47633636_47634048	0.250774	Artery_Tibial	0.93006	NCOA3	intron_20_46262380_46262792	ENSG00000124151.19	-1.14847
intron_20_62353251_62362400	0.248922	Artery_Tibial	0.93006	LAMA5	intron_20_60928307_60937456	ENSG00000130702.15	-1.15297
intron_20_62966732_62967337	0.250823	Artery_Tibial	0.93006	SLC17A9	intron_20_61598084_61598689	ENSG00000101194.18	-1.14835
intron_2_127850685_127852925	0.248563	Artery_Tibial	0.93006	POLR2D	intron_2_128608259_128610499	ENSG00000144231.11	1.15385
intron_2_1693134_1744256	0.248342	Artery_Tibial	0.93006	PXDN	intron_2_1696906_1748028	ENSG00000130508.11	1.15439
intron_2_201626147_201627321	0.249038	Artery_Tibial	0.93006	TMEM237	intron_2_202490870_202492044	ENSG00000155755.20	-1.15269
intron_2_208348023_208350024	0.25019	Artery_Tibial	0.93006	PIKFYVE	intron_2_209212747_209214748	ENSG00000115020.17	-1.14989
intron_2_209723687_209725709	0.249233	Artery_Tibial	0.93006	MAP2	intron_2_210588411_210590433	ENSG00000078018.22	1.15222
intron_2_3443891_3457621	0.252239	Artery_Tibial	0.93006	TRAPPC12	intron_2_3447662_3461392	ENSG00000171853.16	1.14493
intron_2_74959425_74960105	0.248119	Artery_Tibial	0.93006	POLE4	intron_2_75186552_75187232	ENSG00000115350.12	1.15493
intron_3_113273341_113274375	0.252166	Artery_Tibial	0.93006	BOC	intron_3_112992188_112993222	ENSG00000144857.15	1.1451
intron_3_121790215_121807344	0.25193	Artery_Tibial	0.93006	IQCB1	intron_3_121509062_121526191	ENSG00000173226.17	1.14567
intron_3_122365466_122365565	0.249642	Artery_Tibial	0.93006	MIX23	intron_3_122084313_122084412	ENSG00000160124.9	1.15122
intron_3_124395343_124398697	0.251738	Artery_Tibial	0.93006	KALRN	intron_3_124114190_124117544	ENSG00000160145.16	1.14614
intron_3_129828077_129832774	0.252169	Artery_Tibial	0.93006	TMCC1	intron_3_129546920_129551617	ENSG00000172765.19	-1.1451
intron_3_132716909_132717955	0.250179	Artery_Tibial	0.93006	NPHP3	intron_3_132435753_132436799	ENSG00000113971.21	-1.14991
intron_3_15568586_15571668	0.250799	Artery_Tibial	0.93006	HACL1	intron_3_15610093_15613175	ENSG00000131373.15	-1.14841
intron_3_186188379_186211795	0.24925	Artery_Tibial	0.93006	DGKG	intron_3_185906168_185929584	ENSG00000058866.15	-1.15217
intron_3_28316423_28316753	0.250411	Artery_Tibial	0.93006	CMC1	intron_3_28357914_28358244	ENSG00000187118.14	-1.14935
intron_3_32997344_33014056	0.251024	Artery_Tibial	0.93006	GLB1	intron_3_33038836_33055548	ENSG00000170266.16	-1.14787
intron_3_40392165_40392454	0.248563	Artery_Tibial	0.93006	ENTPD3-AS1	intron_3_40433656_40433945	ENSG00000223797.8	-1.15385
intron_3_40446847_40451705	0.251442	Artery_Tibial	0.93006	ENTPD3-AS1	intron_3_40488338_40493196	ENSG00000223797.8	1.14685
intron_3_8548903_8565432	0.249423	Artery_Tibial	0.93006	LMCD1	intron_3_8590589_8607118	ENSG00000071282.12	-1.15175
intron_4_1213030_1213478	0.249209	Artery_Tibial	0.93006	CTBP1	intron_4_1206818_1207266	ENSG00000159692.17	1.15227
intron_4_15722934_15737787	0.249282	Artery_Tibial	0.93006	BST1	intron_4_15724557_15739410	ENSG00000109743.11	1.1521
intron_4_168894677_168898493	0.250047	Artery_Tibial	0.93006	PALLD	intron_4_169815828_169819644	ENSG00000129116.20	-1.15023
intron_4_1717428_1717516	0.248119	Artery_Tibial	0.93006	TMEM129	intron_4_1719155_1719243	ENSG00000168936.11	1.15493
intron_5_134624037_134632728	0.247501	Artery_Tibial	0.93006	SAR1B	intron_5_133959727_133968418	ENSG00000152700.14	1.15644
intron_5_177136030_177136873	0.247909	Artery_Tibial	0.93006	NSD1	intron_5_176563031_176563874	ENSG00000165671.22	-1.15544
intron_5_177632738_177672021	0.251801	Artery_Tibial	0.93006	ENSG00000246596	intron_5_177059739_177099022	ENSG00000246596.8	1.14599
intron_5_177632738_177672021	0.251801	Artery_Tibial	0.93006	ENSG00000290968	intron_5_177059739_177099022	ENSG00000290968.1	1.14599
intron_5_178211970_178212973	0.252128	Artery_Tibial	0.93006	PHYKPL	intron_5_177638971_177639974	ENSG00000175309.15	-1.1452
intron_5_178211970_178214796	0.2516	Artery_Tibial	0.93006	PHYKPL	intron_5_177638971_177641797	ENSG00000175309.15	1.14647
intron_6_131596163_131596518	0.25026	Artery_Tibial	0.93006	MED23	intron_6_131917303_131917658	ENSG00000112282.18	1.14972
intron_6_135318616_135323162	0.247833	Artery_Tibial	0.93006	AHI1	intron_6_135639754_135644300	ENSG00000135541.22	1.15563
intron_6_3006559_3010025	0.249424	Artery_Tibial	0.93006	NQO2	intron_6_3006793_3010259	ENSG00000124588.22	-1.15175
intron_6_30741704_30741792	0.247741	Artery_Tibial	0.93006	FLOT1	intron_6_30709481_30709569	ENSG00000137312.15	-1.15585
intron_6_30741867_30742147	0.247741	Artery_Tibial	0.93006	FLOT1	intron_6_30709644_30709924	ENSG00000137312.15	-1.15585
intron_6_63706224_63706729	0.251746	Artery_Tibial	0.93006	PHF3	intron_6_64416114_64416619	ENSG00000118482.12	-1.14612
intron_6_83554285_83560104	0.251283	Artery_Tibial	0.93006	SNAP91	intron_6_84264004_84269823	ENSG00000065609.15	-1.14724
intron_6_89637353_89637742	0.248757	Artery_Tibial	0.93006	LYRM2	intron_6_90347072_90347461	ENSG00000083099.11	1.15337
intron_7_100539567_100548822	0.247513	Artery_Tibial	0.93006	AGFG2	intron_7_100137190_100146445	ENSG00000106351.13	-1.15641
intron_7_151002304_151006427	0.249885	Artery_Tibial	0.93006	NOS3	intron_7_150699392_150703515	ENSG00000164867.11	-1.15063
intron_7_30436081_30437573	0.249665	Artery_Tibial	0.93006	NOD1	intron_7_30475697_30477189	ENSG00000106100.11	-1.15116
intron_7_5216659_5217090	0.251788	Artery_Tibial	0.93006	WIPI2	intron_7_5256290_5256721	ENSG00000157954.15	-1.14602
intron_8_109557042_109560838	0.250677	Artery_Tibial	0.93006	EBAG9	intron_8_110569271_110573067	ENSG00000147654.16	-1.14871
intron_8_132714215_132722040	0.250144	Artery_Tibial	0.93006	TMEM71	intron_8_133726461_133734286	ENSG00000165071.15	1.15
intron_8_140514495_140515126	0.2501	Artery_Tibial	0.93006	CHRAC1	intron_8_141524594_141525225	ENSG00000104472.10	-1.15011
intron_8_22067682_22069419	0.250907	Artery_Tibial	0.93006	DMTN	intron_8_21925193_21926930	ENSG00000158856.19	1.14815
intron_8_24341757_24343101	0.248806	Artery_Tibial	0.93006	ADAM28	intron_8_24199270_24200614	ENSG00000042980.14	1.15325
intron_8_58589558_58590007	0.251346	Artery_Tibial	0.93006	NSMAF	intron_8_59502117_59502566	ENSG00000035681.9	-1.14709
intron_8_58589575_58590007	0.251346	Artery_Tibial	0.93006	NSMAF	intron_8_59502134_59502566	ENSG00000035681.9	1.14709
intron_9_108906485_108908305	0.251058	Artery_Tibial	0.93006	ELP1	intron_9_111668765_111670585	ENSG00000070061.16	-1.14778
intron_9_110016039_110136127	0.251864	Artery_Tibial	0.93006	PALM2AKAP2	intron_9_112778319_112898407	ENSG00000157654.19	1.14583
intron_9_113197078_113198855	0.248259	Artery_Tibial	0.93006	FKBP15	intron_9_115959358_115961135	ENSG00000119321.10	1.15459
intron_9_113283482_113284295	0.248774	Artery_Tibial	0.93006	PRPF4	intron_9_116045762_116046575	ENSG00000136875.13	-1.15333
intron_9_135483553_135483950	0.247775	Artery_Tibial	0.93006	PPP1R26	intron_9_138375399_138375796	ENSG00000196422.11	1.15577
intron_9_136416391_136416951	0.249707	Artery_Tibial	0.93006	PMPCA	intron_9_139310843_139311403	ENSG00000165688.14	1.15106
intron_9_136416391_136417000	0.249707	Artery_Tibial	0.93006	PMPCA	intron_9_139310843_139311452	ENSG00000165688.14	-1.15106
intron_9_136850137_136850503	0.248039	Artery_Tibial	0.93006	PHPT1	intron_9_139744589_139744955	ENSG00000054148.18	-1.15513
intron_9_136850137_136850755	0.248039	Artery_Tibial	0.93006	PHPT1	intron_9_139744589_139745207	ENSG00000054148.18	1.15513
intron_9_89338580_89339864	0.248977	Artery_Tibial	0.93006	SECISBP2	intron_9_91953495_91954779	ENSG00000187742.15	1.15284
intron_9_93247834_93252883	0.249793	Artery_Tibial	0.93006	WNK2	intron_9_96010116_96015165	ENSG00000165238.17	-1.15085
intron_19_49539179_49542553	0.297732	smultixcan	0.930062	RCN3	intron_19_50042436_50045810	ENSG00000142552.8	1.04039
intron_1_1284090_1285926	0.297731	smultixcan	0.930062	SCNN1D	intron_1_1219470_1221306	ENSG00000162572.21	-0.132114
intron_10_100262063_100267571	0.30058	smultixcan	0.930065	CWF19L1	intron_10_102021820_102027328	ENSG00000095485.18	-1.31546
intron_10_11102182_11105469	0.301333	smultixcan	0.930065	CELF2-AS2	intron_10_11144145_11147432	ENSG00000237986.4	-1.03358
intron_10_113641472_113642934	0.300454	smultixcan	0.930065	NRAP	intron_10_115401231_115402693	ENSG00000197893.14	1.03546
intron_10_124010339_124012333	0.300195	smultixcan	0.930065	CHST15	intron_10_125769855_125771849	ENSG00000182022.18	1.07338
intron_10_13295606_13298187	0.300852	smultixcan	0.930065	PHYH	intron_10_13337606_13340187	ENSG00000107537.14	0.678938
intron_10_34696419_34814876	0.299055	smultixcan	0.930065	PARD3	intron_10_34985347_35103804	ENSG00000148498.17	1.03846
intron_10_37980410_37992327	0.300911	smultixcan	0.930065	ZNF25-DT	intron_10_38269338_38281255	ENSG00000226447.1	1.03448
intron_10_384146_384546	0.300216	smultixcan	0.930065	DIP2C	intron_10_430086_430486	ENSG00000151240.17	-1.03597
intron_10_75095795_75097712	0.299148	smultixcan	0.930065	DUSP13	intron_10_76855553_76857470	ENSG00000079393.21	-0.261221
intron_10_79804527_79814613	0.300009	smultixcan	0.930065	NUTM2B-AS1	intron_10_81564283_81574369	ENSG00000225484.7	1.03641
intron_10_86959674_86959949	0.301094	smultixcan	0.930065	SNCG	intron_10_88719431_88719706	ENSG00000173267.14	1.03409
intron_10_86959674_86960001	0.301094	smultixcan	0.930065	SNCG	intron_10_88719431_88719758	ENSG00000173267.14	-0.689394
intron_10_95247366_95263864	0.299203	smultixcan	0.930065	PDLIM1	intron_10_97007123_97023621	ENSG00000107438.9	1.02525
intron_11_108841476_108852153	0.300217	smultixcan	0.930065	DDX10	intron_11_108712203_108722880	ENSG00000178105.12	-1.2927
intron_11_113693249_113693604	0.299971	smultixcan	0.930065	TMPRSS5	intron_11_113563971_113564326	ENSG00000166682.13	-1.0365
intron_11_118644691_118645356	0.297957	smultixcan	0.930065	PHLDB1	intron_11_118515409_118516074	ENSG00000019144.20	-0.0583546
intron_11_122040249_122064180	0.299282	smultixcan	0.930065	MIR100HG	intron_11_121910957_121934888	ENSG00000255248.11	1.03797
intron_11_125952073_125955615	0.30113	smultixcan	0.930065	VSIG10L2	intron_11_125821968_125825510	ENSG00000283703.3	-1.03401
intron_11_128694276_128758115	0.301273	smultixcan	0.930065	FLI1	intron_11_128564171_128628010	ENSG00000151702.18	-0.344569
intron_11_129884882_129885435	0.300188	smultixcan	0.930065	NFRKB	intron_11_129754777_129755330	ENSG00000170322.15	1.03603
intron_11_134235053_134239991	0.299055	smultixcan	0.930065	VPS26B	intron_11_134104947_134109885	ENSG00000151502.11	-1.03846
intron_11_20397721_20402919	0.299679	smultixcan	0.930065	PRMT3	intron_11_20419267_20424465	ENSG00000185238.13	-0.600659
intron_11_380951_381669	0.299324	smultixcan	0.930065	B4GALNT4	intron_11_380951_381669	ENSG00000182272.12	1.03162
intron_11_44126955_44171611	0.301343	smultixcan	0.930065	EXT2	intron_11_44148505_44193161	ENSG00000151348.16	1.03356
intron_11_45861032_45862060	0.300763	smultixcan	0.930065	CRY2	intron_11_45882583_45883611	ENSG00000121671.12	-0.457585
intron_11_50280147_50284949	0.300504	smultixcan	0.930065	SEPTIN7P11	intron_11_50239318_50244120	ENSG00000291108.1	-1.03535
intron_11_504996_507113	0.300984	smultixcan	0.930065	RNH1	intron_11_504996_507113	ENSG00000023191.17	1.02953
intron_11_57415106_57416573	0.300048	smultixcan	0.930065	ENSG00000254979	intron_11_57182579_57184046	ENSG00000254979.5	-0.0978699
intron_11_57415106_57416573	0.300048	smultixcan	0.930065	SLC43A3	intron_11_57182579_57184046	ENSG00000134802.18	-0.0978699
intron_11_60177415_60178260	0.299187	smultixcan	0.930065	MS4A6A	intron_11_59944888_59945733	ENSG00000110077.15	1.28511
intron_11_61009874_61011070	0.30042	smultixcan	0.930065	CD6	intron_11_60777346_60778542	ENSG00000013725.14	1.03553
intron_11_61523941_61524363	0.299493	smultixcan	0.930065	SYT7	intron_11_61291413_61291835	ENSG00000011347.10	1.03752
intron_11_64827783_64829471	0.299863	smultixcan	0.930065	CDC42BPG	intron_11_64595255_64596943	ENSG00000171219.9	0.140502
intron_11_65884656_65884935	0.299719	smultixcan	0.930065	FIBP	intron_11_65652127_65652406	ENSG00000172500.13	0.507486
intron_11_72709976_72710385	0.299476	smultixcan	0.930065	ARAP1	intron_11_72421021_72421430	ENSG00000186635.15	-0.80699
intron_11_9021955_9025702	0.300747	smultixcan	0.930065	SCUBE2	intron_11_9043502_9047249	ENSG00000175356.14	-1.38298
intron_11_93479284_93499276	0.298969	smultixcan	0.930065	SMCO4	intron_11_93212450_93232442	ENSG00000166002.7	0.684514
intron_11_95821978_95827786	0.298405	smultixcan	0.930065	CEP57	intron_11_95555142_95560950	ENSG00000166037.11	1.44057
intron_12_10014741_10015252	0.299929	smultixcan	0.930065	CLEC12B	intron_12_10167340_10167851	ENSG00000256660.7	-1.03659
intron_12_103870410_103882532	0.29894	smultixcan	0.930065	TTC41P	intron_12_104264188_104276310	ENSG00000214198.8	1.03871
intron_12_104068107_104079445	0.298125	smultixcan	0.930065	HCFC2	intron_12_104461885_104473223	ENSG00000111727.12	1.04046
intron_12_106311232_106312293	0.300149	smultixcan	0.930065	TCP11L2	intron_12_106705010_106706071	ENSG00000166046.11	1.00142
intron_12_113208509_113220997	0.30025	smultixcan	0.930065	IQCD	intron_12_113646314_113658802	ENSG00000166578.10	1.0359
intron_12_47702846_47705952	0.299877	smultixcan	0.930065	RPAP3	intron_12_48096629_48099735	ENSG00000005175.10	-0.717713
intron_12_57616897_57617230	0.300102	smultixcan	0.930065	ENSG00000287908	intron_12_58010680_58011013	ENSG00000287908.1	1.02217
intron_12_6312364_6313629	0.300335	smultixcan	0.930065	PLEKHG6	intron_12_6421530_6422795	ENSG00000008323.16	0.517857
intron_12_82687669_82857010	0.300088	smultixcan	0.930065	TMTC2	intron_12_83081448_83250789	ENSG00000179104.9	-1.03625
intron_12_95274889_95282313	0.30057	smultixcan	0.930065	VEZT	intron_12_95668665_95676089	ENSG00000028203.19	0.103521
intron_12_9692931_9693825	0.299096	smultixcan	0.930065	CLEC2D	intron_12_9845527_9846421	ENSG00000069493.15	-1.03837
intron_13_24951488_24968206	0.298386	smultixcan	0.930065	ENSG00000291041	intron_13_25525626_25542344	ENSG00000291041.1	-1.36915
intron_13_27445156_27450142	0.300863	smultixcan	0.930065	MTIF3	intron_13_28019293_28024279	ENSG00000122033.15	-1.03459
intron_13_33279656_33279897	0.298684	smultixcan	0.930065	STARD13-AS	intron_13_33853793_33854034	ENSG00000236581.9	-1.03926
intron_13_49488630_49490822	0.300328	smultixcan	0.930065	SETDB2	intron_13_50062766_50064958	ENSG00000136169.17	-0.19245
intron_13_50018920_50020214	0.298755	smultixcan	0.930065	KCNRG	intron_13_50593056_50594350	ENSG00000198553.9	-0.742219
intron_13_51826625_51838473	0.298131	smultixcan	0.930065	TMEM272	intron_13_52400761_52412609	ENSG00000281106.4	0
intron_13_52378789_52386028	0.298212	smultixcan	0.930065	THSD1	intron_13_52952924_52960163	ENSG00000136114.17	1.04028
intron_13_99340565_99367787	0.300335	smultixcan	0.930065	UBAC2	intron_13_99992819_100020041	ENSG00000134882.16	-0.739796
intron_14_26731156_26735239	0.298665	smultixcan	0.930065	NOVA1-DT	intron_14_27200362_27204445	ENSG00000257842.6	-1.0393
intron_14_59603921_59605368	0.29822	smultixcan	0.930065	RTN1	intron_14_60070639_60072086	ENSG00000139970.18	0.810521
intron_14_65054689_65061181	0.298882	smultixcan	0.930065	CHURC1-FNTB	intron_14_65521407_65527899	ENSG00000125954.13	-0.259709
intron_14_65054689_65061181	0.298882	smultixcan	0.930065	FNTB	intron_14_65521407_65527899	ENSG00000257365.8	-0.259709
intron_14_72943096_72945888	0.298524	smultixcan	0.930065	DCAF4	intron_14_73409804_73412596	ENSG00000119599.17	1.0396
intron_14_73569883_73573388	0.298002	smultixcan	0.930065	ACOT2	intron_14_74036587_74040092	ENSG00000119673.16	-1.25088
intron_14_74821137_74829213	0.300515	smultixcan	0.930065	YLPM1	intron_14_75287840_75295916	ENSG00000119596.18	-1.03533
intron_14_75124223_75127122	0.299846	smultixcan	0.930065	NEK9	intron_14_75590926_75593825	ENSG00000119638.14	1.03676
intron_14_91173439_91175934	0.298412	smultixcan	0.930065	DGLUCY	intron_14_91639783_91642278	ENSG00000133943.21	1.03833
intron_15_24535806_24547330	0.297805	smultixcan	0.930065	PWRN1	intron_15_24780953_24792477	ENSG00000259905.7	1.04115
intron_15_25062088_25064715	0.299846	smultixcan	0.930065	SNHG14	intron_15_25307235_25309862	ENSG00000224078.15	-1.03676
intron_15_25064855_25070120	0.298912	smultixcan	0.930065	SNHG14	intron_15_25310002_25315267	ENSG00000224078.15	-0.899826
intron_15_25865519_25876708	0.300869	smultixcan	0.930065	ATP10A-DT	intron_15_26110666_26121855	ENSG00000259011.1	-1.03457
intron_15_30937259_30941566	0.29937	smultixcan	0.930065	FAN1	intron_15_31229462_31233769	ENSG00000198690.10	-1.13725
intron_15_40406350_40407636	0.298565	smultixcan	0.930065	IVD	intron_15_40698551_40699837	ENSG00000128928.10	0.633622
intron_15_42515354_42545136	0.299466	smultixcan	0.930065	SNAP23	intron_15_42807552_42837334	ENSG00000092531.10	-1.35021
intron_15_74458896_74460668	0.299041	smultixcan	0.930065	UBL7	intron_15_74751237_74753009	ENSG00000138629.16	-0.00535026
intron_15_76336941_76337778	0.299338	smultixcan	0.930065	ISL2	intron_15_76629282_76630119	ENSG00000159556.10	-1.03785
intron_15_89075384_89075875	0.298568	smultixcan	0.930065	CARMAL	intron_15_89618615_89619106	ENSG00000260123.2	-1.21263
intron_15_97961168_97965600	0.300852	smultixcan	0.930065	ARRDC4	intron_15_98504398_98508830	ENSG00000140450.9	1.0067
intron_16_16124915_16125810	0.29785	smultixcan	0.930065	ABCC1	intron_16_16218772_16219667	ENSG00000103222.20	0.122477
intron_16_20319768_20320262	0.298895	smultixcan	0.930065	GP2	intron_16_20331090_20331584	ENSG00000169347.17	1.03881
intron_16_29447026_29454016	0.299958	smultixcan	0.930065	BOLA2-SMG1P6	intron_16_29458347_29465337	ENSG00000261740.7	0.966321
intron_16_50744866_50749576	0.300454	smultixcan	0.930065	CYLD	intron_16_50778777_50783487	ENSG00000083799.18	-1.03546
intron_16_56101503_56102032	0.299484	smultixcan	0.930065	GNAO1-DT	intron_16_56135415_56135944	ENSG00000246379.8	1.03074
intron_16_56458594_56462534	0.298566	smultixcan	0.930065	OGFOD1	intron_16_56492506_56496446	ENSG00000087263.17	1.03951
intron_16_75237344_75242470	0.301184	smultixcan	0.930065	BCAR1	intron_16_75271242_75276368	ENSG00000050820.17	1.0339
intron_16_75641723_75647578	0.300911	smultixcan	0.930065	KARS1	intron_16_75675621_75681476	ENSG00000065427.15	-1.03448
intron_16_78333_79425	0.300791	smultixcan	0.930065	MPG	intron_16_128332_129424	ENSG00000103152.12	-0.963418
intron_16_89546181_89546658	0.298698	smultixcan	0.930065	SPG7	intron_16_89612589_89613066	ENSG00000197912.16	1.02234
intron_16_89591058_89591127	0.298288	smultixcan	0.930065	CPNE7	intron_16_89657466_89657535	ENSG00000178773.15	1.05649
intron_17_19580335_19586624	0.299534	smultixcan	0.930065	SLC47A1P1	intron_17_19483648_19489937	ENSG00000228983.10	1.03743
intron_17_28367481_28367715	0.299439	smultixcan	0.930065	ENSG00000273171	intron_17_26694502_26694736	ENSG00000273171.1	-0.26553
intron_17_28367481_28367715	0.299439	smultixcan	0.930065	VTN	intron_17_26694502_26694736	ENSG00000109072.14	-0.26553
intron_17_35624587_35626621	0.298955	smultixcan	0.930065	AP2B1	intron_17_33951606_33953640	ENSG00000006125.18	1.24428
intron_17_35984452_35986571	0.298266	smultixcan	0.930065	CCL14	intron_17_34311488_34313607	ENSG00000276409.5	-0.670996
intron_17_35984452_35986571	0.298266	smultixcan	0.930065	CCL15-CCL14	intron_17_34311488_34313607	ENSG00000275688.4	-0.670996
intron_17_3825050_3825767	0.299259	smultixcan	0.930065	NCBP3	intron_17_3728344_3729061	ENSG00000074356.17	1.03802
intron_17_38533431_38543823	0.299303	smultixcan	0.930065	SRCIN1	intron_17_36689666_36700058	ENSG00000277363.5	0.12295
intron_17_42663052_42663377	0.29894	smultixcan	0.930065	TUBG2	intron_17_40815070_40815395	ENSG00000037042.9	1.03871
intron_17_42663503_42665476	0.29894	smultixcan	0.930065	TUBG2	intron_17_40815521_40817494	ENSG00000037042.9	1.03871
intron_17_47170042_47171917	0.301373	smultixcan	0.930065	CDC27	intron_17_45247408_45249283	ENSG00000004897.12	-1.03349
intron_17_47699697_47708394	0.298823	smultixcan	0.930065	TBKBP1	intron_17_45777063_45785760	ENSG00000198933.10	-1.03896
intron_17_47899303_47918452	0.300911	smultixcan	0.930065	SP2-AS1	intron_17_45976669_45995818	ENSG00000234494.8	-1.03448
intron_17_47944715_47945861	0.298824	smultixcan	0.930065	PNPO	intron_17_46022081_46023227	ENSG00000108439.11	-0.76773
intron_17_50166077_50167368	0.299627	smultixcan	0.930065	SGCA	intron_17_48243438_48244729	ENSG00000108823.17	1.03723
intron_17_50169254_50170143	0.299627	smultixcan	0.930065	SGCA	intron_17_48246615_48247504	ENSG00000108823.17	1.03723
intron_17_50170188_50170640	0.299627	smultixcan	0.930065	SGCA	intron_17_48247549_48248001	ENSG00000108823.17	-1.03723
intron_17_50170351_50170640	0.299627	smultixcan	0.930065	SGCA	intron_17_48247712_48248001	ENSG00000108823.17	0.948959
intron_17_59163664_59169748	0.30057	smultixcan	0.930065	PRR11	intron_17_57241025_57247109	ENSG00000068489.13	-1.03521
intron_17_74440046_74443818	0.300082	smultixcan	0.930065	GPRC5C	intron_17_72436185_72439957	ENSG00000170412.18	-1.03626
intron_17_74846920_74847308	0.298585	smultixcan	0.930065	GRIN2C	intron_17_72843059_72843447	ENSG00000161509.14	-1.03947
intron_17_74850767_74851577	0.298585	smultixcan	0.930065	GRIN2C	intron_17_72846906_72847716	ENSG00000161509.14	0.879555
intron_17_7549521_7550120	0.299575	smultixcan	0.930065	TNFSF12-TNFSF13	intron_17_7452838_7453437	ENSG00000248871.1	1.03734
intron_17_7549521_7550120	0.299575	smultixcan	0.930065	TNFSF12	intron_17_7452838_7453437	ENSG00000239697.12	1.03734
intron_17_7560488_7560724	0.299575	smultixcan	0.930065	TNFSF12-TNFSF13	intron_17_7463805_7464041	ENSG00000248871.1	1.03734
intron_17_7560488_7560724	0.299575	smultixcan	0.930065	TNFSF13	intron_17_7463805_7464041	ENSG00000161955.17	1.03734
intron_17_7560817_7560999	0.299575	smultixcan	0.930065	TNFSF13	intron_17_7464134_7464316	ENSG00000161955.17	-1.03734
intron_17_75658460_75662479	0.298066	smultixcan	0.930065	RECQL5	intron_17_73654540_73658559	ENSG00000108469.15	0.541107
intron_17_76680879_76683847	0.300216	smultixcan	0.930065	MXRA7	intron_17_74676961_74679929	ENSG00000182534.14	1.03597
intron_17_76683927_76685072	0.300216	smultixcan	0.930065	MXRA7	intron_17_74680009_74681154	ENSG00000182534.14	1.03597
intron_17_81272627_81275969	0.298327	smultixcan	0.930065	SLC38A10	intron_17_79246427_79249769	ENSG00000157637.13	-1.12021
intron_17_82468896_82472564	0.299057	smultixcan	0.930065	NARF	intron_17_80426772_80430440	ENSG00000141562.19	0.17006
intron_18_50800143_50805154	0.299513	smultixcan	0.930065	MRO	intron_18_48326513_48331524	ENSG00000134042.14	0.0834385
intron_18_58544675_58545014	0.298082	smultixcan	0.930065	ALPK2	intron_18_56211907_56212246	ENSG00000198796.7	-1.03939
intron_18_58544675_58578814	0.298082	smultixcan	0.930065	ALPK2	intron_18_56211907_56246046	ENSG00000198796.7	-1.03939
intron_18_79717676_79717810	0.300911	smultixcan	0.930065	CTDP1	intron_18_77477676_77477810	ENSG00000060069.18	0.689655
intron_18_9593874_9594179	0.301214	smultixcan	0.930065	PPP4R1	intron_18_9593872_9594177	ENSG00000154845.16	-0.344612
intron_19_12771072_12771159	0.300483	smultixcan	0.930065	HOOK2	intron_19_12881886_12881973	ENSG00000095066.12	1.0354
intron_19_12774897_12778300	0.300483	smultixcan	0.930065	HOOK2	intron_19_12885711_12889114	ENSG00000095066.12	-1.0354
intron_19_1362351_1364509	0.298194	smultixcan	0.930065	PWWP3A	intron_19_1362350_1364508	ENSG00000160953.17	1.12464
intron_19_13774574_13774652	0.298938	smultixcan	0.930065	C19orf53	intron_19_13885388_13885466	ENSG00000104979.9	-1.03871
intron_19_13774707_13778052	0.298471	smultixcan	0.930065	C19orf53	intron_19_13885521_13888866	ENSG00000104979.9	1.03972
intron_19_13774903_13778052	0.298704	smultixcan	0.930065	C19orf53	intron_19_13885717_13888866	ENSG00000104979.9	1.03922
intron_19_1817458_1817707	0.301072	smultixcan	0.930065	REXO1	intron_19_1817457_1817706	ENSG00000079313.15	0.476923
intron_19_23808814_23831597	0.299583	smultixcan	0.930065	ENSG00000233836	intron_19_23991616_24014399	ENSG00000233836.8	0.798726
intron_19_23808814_23831597	0.299583	smultixcan	0.930065	RPSAP58	intron_19_23991616_24014399	ENSG00000288920.1	0.798726
intron_19_32581700_32582195	0.29922	smultixcan	0.930065	PDCD5	intron_19_33072606_33073101	ENSG00000105185.12	1.72673
intron_19_34495771_34500129	0.298114	smultixcan	0.930065	WTIP	intron_19_34986676_34991034	ENSG00000142279.13	-1.03975
intron_19_3543473_3543555	0.299226	smultixcan	0.930065	TEKTIP1	intron_19_3543471_3543553	ENSG00000183397.6	0
intron_19_35744421_35745125	0.299977	smultixcan	0.930065	U2AF1L4	intron_19_36235322_36236026	ENSG00000161265.15	1.08735
intron_19_38711361_38714469	0.300516	smultixcan	0.930065	ACTN4	intron_19_39202001_39205109	ENSG00000130402.14	-1.30067
intron_19_39389546_39389640	0.299649	smultixcan	0.930065	PAF1	intron_19_39880186_39880280	ENSG00000006712.15	0.0296339
intron_19_39389761_39390069	0.299649	smultixcan	0.930065	PAF1	intron_19_39880401_39880709	ENSG00000006712.15	6.16791e-18
intron_19_40622667_40622950	0.298771	smultixcan	0.930065	LTBP4	intron_19_41128572_41128855	ENSG00000090006.18	0.801533
intron_19_40714635_40716862	0.299796	smultixcan	0.930065	COQ8B	intron_19_41220540_41222767	ENSG00000123815.13	-0.544609
intron_19_41479284_41495302	0.298535	smultixcan	0.930065	PCAT19	intron_19_41985192_42001210	ENSG00000267107.9	1.03688
intron_19_49583304_49583542	0.298413	smultixcan	0.930065	PRRG2	intron_19_50086561_50086799	ENSG00000126460.11	-1.03026
intron_19_49664673_49665631	0.298753	smultixcan	0.930065	IRF3	intron_19_50167930_50168888	ENSG00000126456.16	1.22407
intron_19_57233608_57234884	0.300911	smultixcan	0.930065	AURKC	intron_19_57744976_57746252	ENSG00000105146.14	-1.03448
intron_19_5893290_5896453	0.301011	smultixcan	0.930065	NDUFA11	intron_19_5893301_5896464	ENSG00000174886.14	-1.45293
intron_19_8463686_8465324	0.300799	smultixcan	0.930065	HNRNPM	intron_19_8528570_8530208	ENSG00000099783.12	1.03472
intron_1_109214128_109214547	0.298528	smultixcan	0.930065	SARS1	intron_1_109756750_109757169	ENSG00000031698.13	-0.973094
intron_1_150364919_150417596	0.297944	smultixcan	0.930065	RPRD2	intron_1_150337395_150390072	ENSG00000163125.16	-0.114974
intron_1_151540426_151562091	0.301361	smultixcan	0.930065	TUFT1	intron_1_151512902_151534567	ENSG00000143367.17	-1.03352
intron_1_151540426_151562585	0.301361	smultixcan	0.930065	TUFT1	intron_1_151512902_151535061	ENSG00000143367.17	-1.03352
intron_1_151728475_151728766	0.301361	smultixcan	0.930065	RIIAD1	intron_1_151700951_151701242	ENSG00000178796.13	1.03352
intron_1_155060832_155061418	0.301371	smultixcan	0.930065	ADAM15	intron_1_155033308_155033894	ENSG00000143537.14	-1.31591
intron_1_160305773_160306354	0.301283	smultixcan	0.930065	COPA	intron_1_160275563_160276144	ENSG00000122218.17	0.987837
intron_1_179083053_179087911	0.299363	smultixcan	0.930065	TOR3A	intron_1_179052188_179057046	ENSG00000186283.14	-0.0322072
intron_1_183124876_183125397	0.297987	smultixcan	0.930065	LAMC1	intron_1_183094011_183094532	ENSG00000135862.6	-1.04076
intron_1_20177439_20186360	0.300745	smultixcan	0.930065	PLA2G2C	intron_1_20503932_20512853	ENSG00000187980.7	-1.03484
intron_1_203181285_203182731	0.300677	smultixcan	0.930065	CHI3L1	intron_1_203150413_203151859	ENSG00000133048.13	1.23119
intron_1_20929592_20941259	0.298882	smultixcan	0.930065	EIF4G3	intron_1_21256085_21267752	ENSG00000075151.24	-1.03883
intron_1_225866682_225867112	0.298432	smultixcan	0.930065	TMEM63A	intron_1_226054382_226054812	ENSG00000196187.12	-0.127792
intron_1_2336850_2357432	0.300911	smultixcan	0.930065	MORN1	intron_1_2268289_2288871	ENSG00000116151.14	-0.775862
intron_1_234448579_234450428	0.298537	smultixcan	0.930065	TARBP1	intron_1_234584325_234586174	ENSG00000059588.10	0.382363
intron_1_235496308_235504141	0.301145	smultixcan	0.930065	B3GALNT2	intron_1_235659618_235667441	ENSG00000162885.14	1.03398
intron_1_2400935_2402097	0.299169	smultixcan	0.930065	RER1	intron_1_2332374_2333536	ENSG00000157916.20	1.03822
intron_1_2498828_2499084	0.299825	smultixcan	0.930065	PLCH2	intron_1_2430267_2430523	ENSG00000149527.18	-1.03681
intron_1_26729863_26731152	0.300516	smultixcan	0.930065	ARID1A	intron_1_27056354_27057643	ENSG00000117713.21	-1.03533
intron_1_3463672_3466148	0.298442	smultixcan	0.930065	ARHGEF16	intron_1_3380236_3382712	ENSG00000130762.15	0.585566
intron_1_54009130_54010282	0.300662	smultixcan	0.930065	LDLRAD1	intron_1_54474803_54475955	ENSG00000203985.11	-1.02984
intron_1_54679439_54679891	0.299929	smultixcan	0.930065	MROH7-TTC4	intron_1_55145112_55145564	ENSG00000271723.5	-9.25186e-17
intron_1_54679439_54679891	0.299929	smultixcan	0.930065	MROH7	intron_1_55145112_55145564	ENSG00000184313.20	-9.25186e-17
intron_1_5961949_5967299	0.300628	smultixcan	0.930065	NPHP4	intron_1_6022009_6027359	ENSG00000131697.18	-5.55112e-17
intron_1_75822581_75848209	0.298704	smultixcan	0.930065	MSH4	intron_1_76288266_76313894	ENSG00000057468.7	-1.03922
intron_1_75922359_75931891	0.301343	smultixcan	0.930065	ASB17	intron_1_76388044_76397576	ENSG00000154007.7	-1.03356
intron_1_7773511_7777160	0.299953	smultixcan	0.930065	VAMP3	intron_1_7833571_7837220	ENSG00000049245.13	1.02931
intron_1_89020743_89022684	0.298396	smultixcan	0.930065	GBP3	intron_1_89486426_89488367	ENSG00000117226.12	-1.02609
intron_1_9085166_9088372	0.300806	smultixcan	0.930065	SLC2A5	intron_1_9145225_9148431	ENSG00000142583.18	-1.03471
intron_1_94249519_94250379	0.298089	smultixcan	0.930065	ARHGAP29-AS1	intron_1_94715075_94715935	ENSG00000226835.4	1.04054
intron_1_94250544_94333309	0.298089	smultixcan	0.930065	ARHGAP29-AS1	intron_1_94716100_94798865	ENSG00000226835.4	1.04054
intron_1_94961433_94962925	0.299096	smultixcan	0.930065	CNN3-DT	intron_1_95426989_95428481	ENSG00000235501.8	-0.0271849
intron_20_10747214_10753031	0.300265	smultixcan	0.930065	LINC01752	intron_20_10727862_10733679	ENSG00000224961.3	-1.03587
intron_20_1630306_1635267	0.29861	smultixcan	0.930065	SIRPG	intron_20_1610952_1615913	ENSG00000089012.14	1.25387
intron_20_31554829_31559611	0.300676	smultixcan	0.930065	HM13	intron_20_30142632_30147414	ENSG00000101294.18	8.88178e-17
intron_20_3203416_3204537	0.300368	smultixcan	0.930065	DDRGK1	intron_20_3184062_3185183	ENSG00000198171.13	0.600591
intron_20_3669000_3669299	0.300645	smultixcan	0.930065	ADAM33	intron_20_3649647_3649946	ENSG00000149451.19	1.41831
intron_20_44936730_44938102	0.299574	smultixcan	0.930065	PABPC1L	intron_20_43565371_43566743	ENSG00000101104.13	1.12464
intron_20_63103254_63103555	0.299884	smultixcan	0.930065	HAR1A	intron_20_61734606_61734907	ENSG00000225978.3	-1.03668
intron_21_16630972_16631441	0.299154	smultixcan	0.930065	MIR99AHG	intron_21_18003291_18003760	ENSG00000215386.15	-0.403468
intron_21_25729801_25734939	0.299971	smultixcan	0.930065	ATP5PF	intron_21_27102112_27107250	ENSG00000154723.13	1.0365
intron_21_42009584_42024306	0.297852	smultixcan	0.930065	ZNF295-AS1	intron_21_43429693_43444415	ENSG00000237232.9	-1.04105
intron_21_45282459_45283352	0.298185	smultixcan	0.930065	POFUT2	intron_21_46702374_46703267	ENSG00000186866.17	0.421168
intron_21_45525958_45530770	0.301028	smultixcan	0.930065	SLC19A1	intron_21_46945872_46950684	ENSG00000173638.19	-0.0335068
intron_22_17037344_17044873	0.300541	smultixcan	0.930065	ENSG00000290931	intron_22_17518234_17525763	ENSG00000290931.1	-1.02302
intron_22_17190032_17191683	0.298402	smultixcan	0.930065	ADA2	intron_22_17670922_17672573	ENSG00000093072.19	-0.62392
intron_22_17791301_17793729	0.300911	smultixcan	0.930065	MICAL3	intron_22_18274067_18276495	ENSG00000243156.9	1.03448
intron_22_20702709_20703006	0.299884	smultixcan	0.930065	TMEM191A	intron_22_21056997_21057294	ENSG00000291085.1	-1.03668
intron_22_20702893_20703006	0.299884	smultixcan	0.930065	TMEM191A	intron_22_21057181_21057294	ENSG00000291085.1	1.03668
intron_22_20702893_20703006	0.299884	smultixcan	0.930065	TMEM191A	intron_22_21057181_21057294	ENSG00000226287.10	1.03668
intron_22_30388279_30421661	0.300183	smultixcan	0.930065	RNF215	intron_22_30784268_30817650	ENSG00000099999.15	-1.20839
intron_22_31095609_31096733	0.297882	smultixcan	0.930065	SMTN	intron_22_31491595_31492719	ENSG00000183963.19	0.189856
intron_22_33737783_33743135	0.301003	smultixcan	0.930065	LARGE-AS1	intron_22_34133769_34139122	ENSG00000224973.6	1.03429
intron_22_36284307_36284403	0.301237	smultixcan	0.930065	MYH9	intron_22_36680353_36680449	ENSG00000100345.23	-0.344595
intron_22_42067936_42068439	0.299968	smultixcan	0.930065	NAGA	intron_22_42463940_42464443	ENSG00000198951.12	-0.567767
intron_22_44725292_44726577	0.300859	smultixcan	0.930065	PRR5-ARHGAP8	intron_22_45121172_45122457	ENSG00000248405.10	1.03459
intron_22_44725292_44726577	0.300859	smultixcan	0.930065	PRR5	intron_22_45121172_45122457	ENSG00000186654.21	1.03459
intron_2_111344237_111365561	0.301237	smultixcan	0.930065	MIR4435-2HG	intron_2_112101814_112123138	ENSG00000172965.17	1.03378
intron_2_111367575_111494885	0.301237	smultixcan	0.930065	MIR4435-2HG	intron_2_112125152_112252462	ENSG00000172965.17	1.03378
intron_2_135531633_135565737	0.297855	smultixcan	0.930065	R3HDM1	intron_2_136289203_136323307	ENSG00000048991.17	1.04104
intron_2_174630560_174634518	0.301259	smultixcan	0.930065	WIPF1	intron_2_175495288_175499246	ENSG00000115935.19	-1.03374
intron_2_179115256_179116668	0.30052	smultixcan	0.930065	SESTD1	intron_2_179979983_179981395	ENSG00000187231.14	-1.36977
intron_2_200473052_200477636	0.300723	smultixcan	0.930065	SPATS2L	intron_2_201337775_201342359	ENSG00000196141.14	1.03488
intron_2_208255431_208255903	0.299941	smultixcan	0.930065	IDH1-AS1	intron_2_209120155_209120627	ENSG00000231908.2	1.03656
intron_2_208255622_208255903	0.299941	smultixcan	0.930065	IDH1-AS1	intron_2_209120346_209120627	ENSG00000231908.2	-1.03656
intron_2_219598180_219601235	0.30077	smultixcan	0.930065	STK11IP	intron_2_220462902_220465957	ENSG00000144589.22	0.899811
intron_2_70085624_70086055	0.299807	smultixcan	0.930065	PCBP1-AS1	intron_2_70312756_70313187	ENSG00000179818.17	-0.679313
intron_2_71331865_71348753	0.299929	smultixcan	0.930065	ZNF638	intron_2_71558995_71575883	ENSG00000075292.19	1.03659
intron_2_73932683_73946719	0.298611	smultixcan	0.930065	DGUOK	intron_2_74159810_74173846	ENSG00000114956.20	-0.845183
intron_2_85307717_85309029	0.299604	smultixcan	0.930065	TCF7L1	intron_2_85534840_85536152	ENSG00000152284.5	-0.591146
intron_2_97580568_97584944	0.300381	smultixcan	0.930065	ANKRD36B	intron_2_98197031_98201407	ENSG00000196912.13	-1.03562
intron_3_109054882_109057343	0.299226	smultixcan	0.930065	MORC1	intron_3_108773729_108776190	ENSG00000114487.10	-1.0381
intron_3_112231486_112239840	0.299971	smultixcan	0.930065	SLC9C1	intron_3_111950333_111958687	ENSG00000172139.15	1.0365
intron_3_114178776_114199273	0.299108	smultixcan	0.930065	DRD3	intron_3_113897623_113918120	ENSG00000151577.14	1.03835
intron_3_11829864_11833003	0.30097	smultixcan	0.930065	TAMM41	intron_3_11871338_11874477	ENSG00000144559.11	-1.48449
intron_3_11829864_11839222	0.300709	smultixcan	0.930065	TAMM41	intron_3_11871338_11880696	ENSG00000144559.11	1.48685
intron_3_122387515_122402760	0.298411	smultixcan	0.930065	FAM162A	intron_3_122106362_122121607	ENSG00000114023.16	1.02442
intron_3_122961301_123027464	0.300743	smultixcan	0.930065	SEMA5B	intron_3_122680148_122746311	ENSG00000082684.16	-0.0472572
intron_3_123611355_123612239	0.300347	smultixcan	0.930065	MYLK-AS1	intron_3_123330202_123331086	ENSG00000239523.8	-1.02513
intron_3_124584906_124632420	0.300612	smultixcan	0.930065	KALRN	intron_3_124303753_124351267	ENSG00000160145.16	1.36422
intron_3_12554134_12560757	0.301281	smultixcan	0.930065	MKRN2OS	intron_3_12595633_12602256	ENSG00000225526.6	1.03367
intron_3_126118098_126124364	0.29782	smultixcan	0.930065	ALDH1L1	intron_3_125836941_125843207	ENSG00000144908.14	0.321379
intron_3_128638105_128644535	0.300335	smultixcan	0.930065	RPN1	intron_3_128356948_128363378	ENSG00000163902.12	1.03571
intron_3_128638105_128644919	0.300335	smultixcan	0.930065	RPN1	intron_3_128356948_128363762	ENSG00000163902.12	-1.03571
intron_3_129302142_129304589	0.300723	smultixcan	0.930065	HMCES	intron_3_129020985_129023432	ENSG00000183624.14	-0.919897
intron_3_131132809_131133277	0.299971	smultixcan	0.930065	NEK11	intron_3_130851653_130852121	ENSG00000114670.14	-1.0365
intron_3_142777763_142780834	0.300335	smultixcan	0.930065	TRPC1	intron_3_142496605_142499676	ENSG00000144935.17	1.03571
intron_3_14511479_14512777	0.299027	smultixcan	0.930065	GRIP2	intron_3_14552987_14554285	ENSG00000144596.13	-0.445049
intron_3_14727024_14728439	0.299971	smultixcan	0.930065	C3orf20	intron_3_14768531_14769946	ENSG00000131379.10	-1.0365
intron_3_149750851_149751403	0.299925	smultixcan	0.930065	COMMD2	intron_3_149468638_149469190	ENSG00000114744.9	-1.13156
intron_3_151797547_151803706	0.299017	smultixcan	0.930065	ENSG00000290514	intron_3_151515335_151521494	ENSG00000290514.1	-1.03854
intron_3_15489637_15498512	0.298414	smultixcan	0.930065	COLQ	intron_3_15531144_15540019	ENSG00000206561.14	1.03984
intron_3_172506919_172514861	0.301125	smultixcan	0.930065	TNFSF10	intron_3_172224709_172232651	ENSG00000121858.11	1.02539
intron_3_177442110_177629417	0.301145	smultixcan	0.930065	LINC00578	intron_3_177159898_177347205	ENSG00000228221.6	1.03398
intron_3_183017337_183020130	0.298541	smultixcan	0.930065	MCCC1	intron_3_182735125_182737918	ENSG00000078070.14	-1.03957
intron_3_183022554_183025755	0.300216	smultixcan	0.930065	MCCC1	intron_3_182740342_182743543	ENSG00000078070.14	-1.03597
intron_3_183447765_183452078	0.29847	smultixcan	0.930065	LINC00888	intron_3_183165553_183169866	ENSG00000291106.1	0.19946
intron_3_186553603_186554254	0.298814	smultixcan	0.930065	TBCCD1	intron_3_186271392_186272043	ENSG00000113838.13	-1.03898
intron_3_196239735_196241948	0.298477	smultixcan	0.930065	PCYT1A	intron_3_195966606_195968819	ENSG00000161217.12	1.0397
intron_3_37806228_37808704	0.301333	smultixcan	0.930065	ITGA9-AS1	intron_3_37847719_37850195	ENSG00000235257.11	0.346816
intron_3_53043254_53045816	0.30113	smultixcan	0.930065	SFMBT1	intron_3_53077270_53079832	ENSG00000163935.14	-1.03401
intron_4_107910549_107978720	0.300912	smultixcan	0.930065	CYP2U1-AS1	intron_4_108831705_108899876	ENSG00000245293.5	0.66323
intron_4_147857654_147864846	0.299055	smultixcan	0.930065	ARHGAP10	intron_4_148778805_148785997	ENSG00000071205.12	1.03846
intron_4_15630791_15636494	0.300305	smultixcan	0.930065	FBXL5	intron_4_15632414_15638117	ENSG00000118564.15	-0.348048
intron_4_176066079_176111575	0.301021	smultixcan	0.930065	WDR17	intron_4_176987230_177032726	ENSG00000150627.16	1.03425
intron_4_20392263_20393350	0.300685	smultixcan	0.930065	SLIT2-IT1	intron_4_20393886_20394973	ENSG00000248228.2	-1.03497
intron_4_40893411_40934456	0.300969	smultixcan	0.930065	APBB2	intron_4_40895428_40936473	ENSG00000163697.17	0.628427
intron_4_47515670_47523012	0.300685	smultixcan	0.930065	ATP10D	intron_4_47517687_47525029	ENSG00000145246.14	-0.344988
intron_4_47890703_47894180	0.298432	smultixcan	0.930065	NFXL1	intron_4_47892720_47896197	ENSG00000170448.12	1.0398
intron_4_70196594_70197274	0.300613	smultixcan	0.930065	ODAM	intron_4_71062311_71062991	ENSG00000109205.17	-1.03512
intron_4_84965858_84969725	0.299266	smultixcan	0.930065	WDFY3-AS2	intron_4_85887011_85890878	ENSG00000180769.10	1.37774
intron_4_88595614_88605795	0.29856	smultixcan	0.930065	HERC3	intron_4_89516765_89526946	ENSG00000138641.18	0.173254
intron_5_112821991_112827108	0.300094	smultixcan	0.930065	APC	intron_5_112157688_112162805	ENSG00000134982.17	1.03623
intron_5_132313768_132322184	0.300956	smultixcan	0.930065	SLC22A4	intron_5_131649461_131657877	ENSG00000197208.6	1.19358
intron_5_134874530_134893492	0.300821	smultixcan	0.930065	TXNDC15	intron_5_134210220_134229182	ENSG00000113621.15	0.750347
intron_5_135029321_135031276	0.300632	smultixcan	0.930065	PITX1	intron_5_134365011_134366966	ENSG00000069011.16	0.418424
intron_5_150137053_150155397	0.299282	smultixcan	0.930065	PDGFRB	intron_5_149516616_149534960	ENSG00000113721.14	1.36372
intron_5_157671826_157675092	0.300335	smultixcan	0.930065	C5orf52	intron_5_157098834_157102100	ENSG00000187658.7	1.03571
intron_5_16564773_16565763	0.300183	smultixcan	0.930065	RETREG1	intron_5_16564882_16565872	ENSG00000154153.15	-1.03604
intron_5_170788668_170789129	0.297883	smultixcan	0.930065	GABRP	intron_5_170215672_170216133	ENSG00000094755.17	1.04098
intron_5_180280608_180291848	0.300156	smultixcan	0.930065	MAPK9	intron_5_179707608_179718848	ENSG00000050748.18	-1.19515
intron_5_180809076_180810040	0.29997	smultixcan	0.930065	MGAT1	intron_5_180236076_180237040	ENSG00000131446.17	-0.465672
intron_5_43588766_43602778	0.300056	smultixcan	0.930065	NNT-AS1	intron_5_43588868_43602880	ENSG00000248092.8	1.03631
intron_5_5235186_5236969	0.299825	smultixcan	0.930065	ADAMTS16	intron_5_5235299_5237082	ENSG00000145536.15	-1.03681
intron_5_71377580_71378475	0.297824	smultixcan	0.930065	PMCHL2	intron_5_70673407_70674302	ENSG00000290836.1	-1.04111
intron_5_71385433_71385541	0.297824	smultixcan	0.930065	PMCHL2	intron_5_70681260_70681368	ENSG00000290836.1	1.04111
intron_5_7304261_7305074	0.301232	smultixcan	0.930065	ENSG00000205976	intron_5_7304374_7305187	ENSG00000205976.4	-1.0338
intron_5_7305203_7306509	0.301232	smultixcan	0.930065	ENSG00000205976	intron_5_7305316_7306622	ENSG00000205976.4	-1.0338
intron_5_7727261_7743668	0.300094	smultixcan	0.930065	ADCY2	intron_5_7727374_7743781	ENSG00000078295.17	1.03623
intron_5_78885128_78885584	0.299814	smultixcan	0.930065	ARSB	intron_5_78180951_78181407	ENSG00000113273.17	1.03289
intron_5_891854_892606	0.299712	smultixcan	0.930065	BRD9	intron_5_891969_892721	ENSG00000028310.18	-0.0774059
intron_5_96823117_96873286	0.300628	smultixcan	0.930065	ENSG00000247121	intron_5_96158820_96208989	ENSG00000247121.8	1.03509
intron_6_118829250_118856371	0.299005	smultixcan	0.930065	MCM9	intron_6_119150413_119177534	ENSG00000111877.18	1.03857
intron_6_127280340_127280516	0.29837	smultixcan	0.930065	RNF146	intron_6_127601485_127601661	ENSG00000118518.17	-1.44156
intron_6_160477288_160478508	0.298174	smultixcan	0.930065	LPAL2	intron_6_160898320_160899540	ENSG00000213071.12	1.04036
intron_6_160477288_160478508	0.298174	smultixcan	0.930065	LPAL2	intron_6_160898320_160899540	ENSG00000290613.1	1.04036
intron_6_26440648_26443382	0.300775	smultixcan	0.930065	BTN3A3	intron_6_26440876_26443610	ENSG00000111801.16	-0.664624
intron_6_32757883_32758850	0.297934	smultixcan	0.930065	HLA-DQB2	intron_6_32725660_32726627	ENSG00000232629.9	1.04087
intron_6_4062299_4063074	0.299376	smultixcan	0.930065	PRPF4B	intron_6_4062533_4063308	ENSG00000112739.17	-0.105895
intron_6_42963214_42963328	0.300335	smultixcan	0.930065	GNMT	intron_6_42930952_42931066	ENSG00000124713.6	1.03571
intron_6_49470278_49470974	0.300216	smultixcan	0.930065	CENPQ	intron_6_49437991_49438687	ENSG00000031691.7	1.03597
intron_6_78885443_78897829	0.298007	smultixcan	0.930065	IRAK1BP1	intron_6_79595160_79607546	ENSG00000146243.14	1.04072
intron_6_83096823_83096925	0.298683	smultixcan	0.930065	DOP1A	intron_6_83806542_83806644	ENSG00000083097.15	0.346421
intron_6_8420828_8422470	0.29877	smultixcan	0.930065	SLC35B3	intron_6_8421061_8422703	ENSG00000124786.12	0.830687
intron_6_87233527_87243475	0.299846	smultixcan	0.930065	ZNF292	intron_6_87943245_87953193	ENSG00000188994.14	0.207353
intron_6_87243611_87245503	0.299846	smultixcan	0.930065	ZNF292	intron_6_87953329_87955221	ENSG00000188994.14	-1.03676
intron_6_87594407_87601784	0.30029	smultixcan	0.930065	ORC3	intron_6_88304125_88311502	ENSG00000135336.16	0.993502
intron_7_129880971_129952503	0.299631	smultixcan	0.930065	UBE2H	intron_7_129520811_129592343	ENSG00000186591.13	-0.0106349
intron_7_130039547_130043628	0.29834	smultixcan	0.930065	ZC3HC1	intron_7_129679387_129683468	ENSG00000091732.17	1.04
intron_7_135734319_135737099	0.300094	smultixcan	0.930065	FAM180A	intron_7_135419067_135421847	ENSG00000189320.9	1.03623
intron_7_137444102_137465908	0.301021	smultixcan	0.930065	DGKI	intron_7_137128848_137150654	ENSG00000157680.17	1.03425
intron_7_150368941_150371228	0.299262	smultixcan	0.930065	REPIN1	intron_7_150066030_150068317	ENSG00000214022.12	1.14185
intron_7_157337144_157358547	0.301229	smultixcan	0.930065	DNAJB6	intron_7_157129838_157151241	ENSG00000105993.15	1.0338
intron_7_2215999_2216157	0.29903	smultixcan	0.930065	ENSG00000286192	intron_7_2255634_2255792	ENSG00000286192.1	-1.03852
intron_7_2215999_2216157	0.29903	smultixcan	0.930065	MAD1L1	intron_7_2255634_2255792	ENSG00000002822.16	-1.03852
intron_7_23260773_23266481	0.298607	smultixcan	0.930065	GPNMB	intron_7_23300392_23306100	ENSG00000136235.17	0.987707
intron_7_4781754_4783316	0.299554	smultixcan	0.930065	AP5Z1	intron_7_4821385_4822947	ENSG00000242802.9	1.01835
intron_7_76392041_76393405	0.301165	smultixcan	0.930065	SSC4D	intron_7_76021358_76022722	ENSG00000146700.9	-1.02983
intron_7_77109662_77109938	0.301305	smultixcan	0.930065	ENSG00000291121	intron_7_76738979_76739255	ENSG00000291121.1	-0.68455
intron_7_81187930_81189905	0.298152	smultixcan	0.930065	ENSG00000237896	intron_7_80817246_80819221	ENSG00000237896.6	1.0404
intron_7_90790652_90863175	0.297991	smultixcan	0.930065	CDK14	intron_7_90419967_90492490	ENSG00000058091.17	0.695188
intron_7_99560695_99571688	0.300171	smultixcan	0.930065	ZNF655	intron_7_99158318_99169311	ENSG00000197343.11	0.658373
intron_8_103401661_103401941	0.299204	smultixcan	0.930065	ENSG00000285982	intron_8_104413889_104414169	ENSG00000285982.1	-0.146713
intron_8_103401661_103401941	0.299204	smultixcan	0.930065	SLC25A32	intron_8_104413889_104414169	ENSG00000164933.13	-0.146713
intron_8_124941547_124950816	0.299846	smultixcan	0.930065	LINC00964	intron_8_125953789_125963058	ENSG00000249816.8	1.03676
intron_8_124945051_124945638	0.299846	smultixcan	0.930065	LINC00964	intron_8_125957293_125957880	ENSG00000249816.8	1.03676
intron_8_124945746_124946055	0.299846	smultixcan	0.930065	LINC00964	intron_8_125957988_125958297	ENSG00000249816.8	-1.03676
intron_8_124945746_124950816	0.299846	smultixcan	0.930065	LINC00964	intron_8_125957988_125963058	ENSG00000249816.8	-1.03676
intron_8_124946159_124947543	0.299846	smultixcan	0.930065	LINC00964	intron_8_125958401_125959785	ENSG00000249816.8	-0.518382
intron_8_17809687_17820358	0.300139	smultixcan	0.930065	ENSG00000253671	intron_8_17667196_17677867	ENSG00000253671.3	0.449792
intron_8_19956083_19959260	0.299411	smultixcan	0.930065	LPL	intron_8_19813594_19816771	ENSG00000175445.17	0.219963
intron_8_27536855_27538659	0.299973	smultixcan	0.930065	EPHX2	intron_8_27394372_27396176	ENSG00000120915.14	1.18497
intron_8_27736245_27740472	0.299503	smultixcan	0.930065	CCDC25	intron_8_27593762_27597989	ENSG00000147419.19	0.139166
intron_8_27762458_27764286	0.299846	smultixcan	0.930065	CCDC25	intron_8_27619975_27621803	ENSG00000147419.19	-1.03676
intron_8_42542155_42546469	0.298786	smultixcan	0.930065	SMIM19	intron_8_42397298_42401612	ENSG00000176209.12	1.1378
intron_8_42856428_42861745	0.301101	smultixcan	0.930065	RNF170	intron_8_42711571_42716888	ENSG00000120925.16	-1.03393
intron_8_42861855_42870004	0.301228	smultixcan	0.930065	RNF170	intron_8_42716998_42725147	ENSG00000120925.16	-1.0338
intron_8_43069659_43070102	0.300957	smultixcan	0.930065	FNTA	intron_8_42924802_42925245	ENSG00000168522.13	1.03438
intron_8_435707_449990	0.301258	smultixcan	0.930065	FBXO25	intron_8_385707_399990	ENSG00000147364.17	-0.690183
intron_8_6503261_6508932	0.30059	smultixcan	0.930065	ANGPT2	intron_8_6360782_6366453	ENSG00000091879.14	0.279611
intron_8_76988338_76999990	0.301367	smultixcan	0.930065	PEX2	intron_8_77900574_77912226	ENSG00000164751.15	1.03305
intron_8_89935612_89937026	0.300911	smultixcan	0.930065	NBN	intron_8_90947840_90949254	ENSG00000104320.15	1.03448
intron_9_103276148_103277330	0.299998	smultixcan	0.930065	LINC01492	intron_9_106038430_106039612	ENSG00000225564.6	1.03644
intron_9_105385502_105438281	0.300454	smultixcan	0.930065	SLC44A1	intron_9_108147783_108200562	ENSG00000070214.17	-1.03546
intron_9_129142177_129142445	0.299872	smultixcan	0.930065	PTPA	intron_9_131904456_131904724	ENSG00000119383.21	1.50607
intron_9_134825904_134830108	0.298661	smultixcan	0.930065	COL5A1	intron_9_137717750_137721954	ENSG00000130635.17	-0.528126
intron_9_135714720_135750098	0.29844	smultixcan	0.930065	KCNT1	intron_9_138606566_138641944	ENSG00000107147.14	0.037809
intron_9_15451402_15453041	0.297811	smultixcan	0.930065	SNAPC3	intron_9_15451400_15453039	ENSG00000164975.16	-0.260285
intron_9_34242108_34249779	0.301361	smultixcan	0.930065	UBAP1	intron_9_34242106_34249777	ENSG00000165006.14	0.620112
intron_9_34514739_34517285	0.297833	smultixcan	0.930065	DNAI1	intron_9_34514737_34517283	ENSG00000122735.16	-0.347031
intron_9_35835441_35845975	0.299163	smultixcan	0.930065	TMEM8B	intron_9_35835438_35845972	ENSG00000137103.20	0.246334
intron_9_96774846_96776000	0.301228	smultixcan	0.930065	ZNF510	intron_9_99537128_99538282	ENSG00000081386.13	-1.0338
intron_9_96776245_96777582	0.301228	smultixcan	0.930065	ZNF510	intron_9_99538527_99539864	ENSG00000081386.13	-1.0338
intron_11_2133674_2135367	0.301482	smultixcan	0.930069	IGF2	intron_11_2154904_2156597	ENSG00000167244.22	0.703055
intron_14_64574589_64586837	0.301522	smultixcan	0.930069	PPP1R36	intron_14_65041307_65053555	ENSG00000165807.8	-0.516588
intron_15_74295948_74330189	0.301498	smultixcan	0.930069	CCDC33	intron_15_74588289_74622530	ENSG00000140481.15	-1.03323
intron_19_367224_371205	0.301448	smultixcan	0.930069	THEG	intron_19_367224_371205	ENSG00000105549.11	1.03333
intron_19_371322_372631	0.301448	smultixcan	0.930069	THEG	intron_19_371322_372631	ENSG00000105549.11	1.03333
intron_19_373531_373940	0.301448	smultixcan	0.930069	THEG	intron_19_373531_373940	ENSG00000105549.11	-1.03333
intron_19_373531_374299	0.301448	smultixcan	0.930069	THEG	intron_19_373531_374299	ENSG00000105549.11	1.03333
intron_19_47067869_47069092	0.301575	smultixcan	0.930069	ZC3H4	intron_19_47571126_47572349	ENSG00000130749.10	1.03306
intron_19_47067869_47071778	0.301575	smultixcan	0.930069	ZC3H4	intron_19_47571126_47575035	ENSG00000130749.10	-1.03306
intron_3_113212521_113216187	0.301444	smultixcan	0.930069	BOC	intron_3_112931368_112935034	ENSG00000144857.15	-0.969587
intron_5_31639437_31798889	0.301588	smultixcan	0.930069	PDZD2	intron_5_31639544_31798996	ENSG00000133401.16	0
intron_7_123696747_123704634	0.30145	smultixcan	0.930069	WASL	intron_7_123336801_123344688	ENSG00000106299.8	-1.19349
intron_7_1482707_1483742	0.301406	smultixcan	0.930069	INTS1	intron_7_1522343_1523378	ENSG00000164880.16	-1.31533
intron_9_133473600_133473980	0.301481	smultixcan	0.930069	SLC2A6	intron_9_136338722_136339102	ENSG00000160326.14	0.344421
intron_9_68705762_68818461	0.301576	smultixcan	0.930069	PIP5K1B	intron_9_71320678_71433377	ENSG00000107242.20	-1.30043
intron_2_55656220_55656305	0.320922	Brain_Putamen_basal_ganglia	0.93008	PNPT1	intron_2_55883355_55883440	ENSG00000138035.15	-0.992564
intron_10_1185039_1188154	0.244781	Nerve_Tibial	0.93008	ADARB2	intron_10_1230979_1234094	ENSG00000185736.16	-1.16312
intron_17_18154190_18154680	0.244812	Nerve_Tibial	0.93008	MYO15A	intron_17_18057504_18057994	ENSG00000091536.20	1.16304
intron_17_65193656_65197126	0.244528	Nerve_Tibial	0.93008	RGS9	intron_17_63189774_63193244	ENSG00000108370.17	1.16374
intron_19_44749046_44751227	0.244781	Nerve_Tibial	0.93008	BCL3	intron_19_45252303_45254484	ENSG00000069399.15	1.16312
intron_19_45164970_45165127	0.244812	Nerve_Tibial	0.93008	TRAPPC6A	intron_19_45668228_45668385	ENSG00000007255.10	-1.16304
intron_19_45164970_45178135	0.244812	Nerve_Tibial	0.93008	TRAPPC6A	intron_19_45668228_45681393	ENSG00000007255.10	1.16304
intron_19_48982375_48982720	0.244679	Nerve_Tibial	0.93008	GYS1	intron_19_49485632_49485977	ENSG00000104812.15	-1.16337
intron_19_48982837_48985461	0.244679	Nerve_Tibial	0.93008	GYS1	intron_19_49486094_49488718	ENSG00000104812.15	1.16337
intron_20_48650206_48650894	0.244812	Nerve_Tibial	0.93008	PREX1	intron_20_47266744_47267432	ENSG00000124126.14	-1.16304
intron_3_122752674_122755260	0.244642	Nerve_Tibial	0.93008	HSPBAP1	intron_3_122471521_122474107	ENSG00000169087.11	-1.16346
intron_7_129641822_129657343	0.244488	Nerve_Tibial	0.93008	NRF1	intron_7_129281663_129297183	ENSG00000106459.15	1.16384
intron_7_98962427_98964629	0.244757	Nerve_Tibial	0.93008	TRRAP	intron_7_98560050_98562252	ENSG00000196367.15	-1.16318
intron_8_1762928_1763023	0.244655	Nerve_Tibial	0.93008	CLN8-AS1	intron_8_1711094_1711189	ENSG00000253982.3	-1.16343
intron_9_133251152_133252478	0.244486	Nerve_Tibial	0.93008	ABO	intron_9_136126539_136127865	ENSG00000175164.16	1.16385
intron_1_85678781_85680836	0.227238	Skin_Sun_Exposed_Lower_leg	0.930085	ZNHIT6	intron_1_86144464_86146519	ENSG00000117174.11	1.20751
intron_6_28327533_28329303	0.273212	Adipose_Subcutaneous	0.930085	ZSCAN31	intron_6_28295310_28297080	ENSG00000235109.8	1.0957
intron_17_28662342_28673371	0.273267	Adipose_Subcutaneous	0.930086	SUPT6H	intron_17_26989360_27000389	ENSG00000109111.15	1.09557
intron_6_5613320_5771291	0.273259	Adipose_Subcutaneous	0.930086	FARS2	intron_6_5613553_5771524	ENSG00000145982.13	1.09559
intron_13_51773033_51773930	0.226403	Testis	0.930095	DHRS12	intron_13_52347169_52348066	ENSG00000102796.12	1.20968
intron_10_48575220_48582953	0.190079	Brain_Spinal_cord_cervical_c-1	0.930095	ARHGAP22	intron_10_49783265_49790998	ENSG00000128805.15	-1.31034
intron_12_25955241_25956227	0.189573	Brain_Spinal_cord_cervical_c-1	0.930095	RASSF8-AS1	intron_12_26108174_26109160	ENSG00000246695.9	1.31184
intron_12_25956347_25956639	0.189573	Brain_Spinal_cord_cervical_c-1	0.930095	RASSF8-AS1	intron_12_26109280_26109572	ENSG00000246695.9	1.31184
intron_14_22598442_22601667	0.189838	Brain_Spinal_cord_cervical_c-1	0.930095	ABHD4	intron_14_23067351_23070572	ENSG00000100439.11	1.31106
intron_15_40413087_40414889	0.18835	Brain_Spinal_cord_cervical_c-1	0.930095	IVD	intron_15_40705286_40707088	ENSG00000128928.10	1.31548
intron_15_65021616_65023672	0.189399	Brain_Spinal_cord_cervical_c-1	0.930095	MTFMT	intron_15_65313954_65316010	ENSG00000103707.10	1.31236
intron_15_68719552_68725843	0.189415	Brain_Spinal_cord_cervical_c-1	0.930095	CORO2B	intron_15_69011891_69018182	ENSG00000103647.13	-1.31231
intron_15_79017906_79020041	0.188843	Brain_Spinal_cord_cervical_c-1	0.930095	RASGRF1	intron_15_79310248_79312383	ENSG00000058335.16	-1.31401
intron_16_70761258_70766443	0.190037	Brain_Spinal_cord_cervical_c-1	0.930095	VAC14-AS1	intron_16_70795161_70800346	ENSG00000214353.8	1.31047
intron_16_72090786_72093367	0.189159	Brain_Spinal_cord_cervical_c-1	0.930095	TXNL4B	intron_16_72124685_72127266	ENSG00000140830.9	1.31307
intron_18_50932360_50940288	0.190216	Brain_Spinal_cord_cervical_c-1	0.930095	ME2	intron_18_48458730_48466658	ENSG00000082212.13	-1.30994
intron_19_12649216_12649341	0.190243	Brain_Spinal_cord_cervical_c-1	0.930095	MAN2B1	intron_19_12760030_12760155	ENSG00000104774.13	-1.30986
intron_19_43608107_43614229	0.189501	Brain_Spinal_cord_cervical_c-1	0.930095	ZNF428	intron_19_44112259_44118381	ENSG00000131116.12	1.31206
intron_19_8302980_8303855	0.188412	Brain_Spinal_cord_cervical_c-1	0.930095	CD320	intron_19_8367864_8368739	ENSG00000167775.11	1.31529
intron_1_161860277_161863198	0.190297	Brain_Spinal_cord_cervical_c-1	0.930095	ATF6	intron_1_161830067_161832988	ENSG00000118217.7	1.3097
intron_1_17028736_17033060	0.189662	Brain_Spinal_cord_cervical_c-1	0.930095	SDHB	intron_1_17355231_17359555	ENSG00000117118.10	-1.31158
intron_20_35035308_35044505	0.18859	Brain_Spinal_cord_cervical_c-1	0.930095	TRPC4AP	intron_20_33623111_33632308	ENSG00000100991.12	1.31476
intron_20_3964024_4015437	0.18901	Brain_Spinal_cord_cervical_c-1	0.930095	RNF24	intron_20_3944671_3996084	ENSG00000101236.17	1.31351
intron_20_48629621_48630728	0.18938	Brain_Spinal_cord_cervical_c-1	0.930095	PREX1	intron_20_47246159_47247266	ENSG00000124126.14	-1.31242
intron_22_37190677_37190865	0.189412	Brain_Spinal_cord_cervical_c-1	0.930095	C1QTNF6	intron_22_37586717_37586905	ENSG00000133466.14	1.31232
intron_22_39043090_39044083	0.190243	Brain_Spinal_cord_cervical_c-1	0.930095	APOBEC3F	intron_22_39439095_39440088	ENSG00000128394.17	-1.30986
intron_22_39043090_39044941	0.190243	Brain_Spinal_cord_cervical_c-1	0.930095	APOBEC3F	intron_22_39439095_39440946	ENSG00000128394.17	1.30986
intron_22_50284213_50284573	0.188593	Brain_Spinal_cord_cervical_c-1	0.930095	PLXNB2	intron_22_50722642_50723002	ENSG00000196576.16	1.31475
intron_2_224886531_224896295	0.188604	Brain_Spinal_cord_cervical_c-1	0.930095	DOCK10	intron_2_225751248_225761012	ENSG00000135905.21	-1.31472
intron_2_237760205_237762603	0.188943	Brain_Spinal_cord_cervical_c-1	0.930095	LRRFIP1	intron_2_238668848_238671246	ENSG00000124831.20	-1.31371
intron_2_37198672_37199704	0.189463	Brain_Spinal_cord_cervical_c-1	0.930095	CEBPZOS	intron_2_37425815_37426847	ENSG00000218739.10	-1.31217
intron_2_6941147_6996916	0.189929	Brain_Spinal_cord_cervical_c-1	0.930095	RNF144A	intron_2_7081278_7137047	ENSG00000151692.15	1.31079
intron_3_127677563_127677676	0.188812	Brain_Spinal_cord_cervical_c-1	0.930095	ABTB1	intron_3_127396406_127396519	ENSG00000114626.18	-1.3141
intron_4_47582064_47582869	0.190079	Brain_Spinal_cord_cervical_c-1	0.930095	ATP10D	intron_4_47584081_47584886	ENSG00000145246.14	-1.31034
intron_4_47582064_47587019	0.190079	Brain_Spinal_cord_cervical_c-1	0.930095	ATP10D	intron_4_47584081_47589036	ENSG00000145246.14	1.31034
intron_6_143061066_143061214	0.189922	Brain_Spinal_cord_cervical_c-1	0.930095	AIG1	intron_6_143382203_143382351	ENSG00000146416.19	1.31081
intron_6_26411581_26412705	0.190269	Brain_Spinal_cord_cervical_c-1	0.930095	BTN3A1	intron_6_26411809_26412933	ENSG00000026950.17	1.30978
intron_6_26411581_26413169	0.190269	Brain_Spinal_cord_cervical_c-1	0.930095	BTN3A1	intron_6_26411809_26413397	ENSG00000026950.17	1.30978
intron_6_43054486_43055545	0.189797	Brain_Spinal_cord_cervical_c-1	0.930095	ENSG00000288564	intron_6_43022224_43023283	ENSG00000288564.1	1.31118
intron_6_43054486_43055545	0.189797	Brain_Spinal_cord_cervical_c-1	0.930095	MRPL2	intron_6_43022224_43023283	ENSG00000112651.12	1.31118
intron_6_43054486_43058065	0.189965	Brain_Spinal_cord_cervical_c-1	0.930095	MRPL2	intron_6_43022224_43025803	ENSG00000112651.12	-1.31068
intron_6_43056445_43058065	0.189062	Brain_Spinal_cord_cervical_c-1	0.930095	ENSG00000288564	intron_6_43024183_43025803	ENSG00000288564.1	1.31336
intron_6_43056445_43058065	0.189062	Brain_Spinal_cord_cervical_c-1	0.930095	MRPL2	intron_6_43024183_43025803	ENSG00000112651.12	1.31336
intron_7_43966395_43972630	0.188477	Brain_Spinal_cord_cervical_c-1	0.930095	ENSG00000273432	intron_7_44005994_44012229	ENSG00000273432.1	1.3151
intron_7_43966395_43972630	0.188477	Brain_Spinal_cord_cervical_c-1	0.930095	POLR2J4	intron_7_44005994_44012229	ENSG00000214783.9	1.3151
intron_7_4787776_4788154	0.189085	Brain_Spinal_cord_cervical_c-1	0.930095	AP5Z1	intron_7_4827407_4827785	ENSG00000242802.9	1.31329
intron_9_129915980_129923844	0.190142	Brain_Spinal_cord_cervical_c-1	0.930095	FNBP1	intron_9_132678259_132686123	ENSG00000187239.19	-1.31016
intron_9_17143376_17226203	0.190208	Brain_Spinal_cord_cervical_c-1	0.930095	CNTLN	intron_9_17143374_17226201	ENSG00000044459.15	1.30996
intron_9_97343563_97354569	0.189044	Brain_Spinal_cord_cervical_c-1	0.930095	SUGT1P4-STRA6LP-CCDC180	intron_9_100105845_100116851	ENSG00000255036.6	1.31341
intron_3_37083806_37091467	0.219233	Brain_Hypothalamus	0.930107	LRRFIP2	intron_3_37125297_37132958	ENSG00000093167.18	-1.22857
intron_4_87495143_87499521	0.219233	Brain_Hypothalamus	0.930107	SPARCL1	intron_4_88416295_88420673	ENSG00000152583.13	-1.22857
intron_6_42960973_42962212	0.216223	Pituitary	0.930112	GNMT	intron_6_42928711_42929950	ENSG00000124713.6	-1.23663
intron_11_108723462_108838446	0.23503	Thyroid	0.930115	DDX10	intron_11_108594189_108709173	ENSG00000178105.12	-1.1875
intron_17_17142765_17146036	0.235037	Thyroid	0.930115	MPRIP	intron_17_17046079_17049350	ENSG00000133030.22	-1.18748
intron_12_133192003_133193428	0.24381	Stomach	0.930117	ENSG00000256825	intron_12_133768589_133770014	ENSG00000256825.4	-1.16552
intron_12_133192003_133193428	0.24381	Stomach	0.930117	ZNF268	intron_12_133768589_133770014	ENSG00000090612.22	-1.16552
intron_13_113766257_113769098	0.243549	Stomach	0.930117	TMEM255B	intron_13_114469230_114472071	ENSG00000184497.13	-1.16616
intron_19_38304283_38304375	0.243774	Stomach	0.930117	C19orf33	intron_19_38794923_38795015	ENSG00000167644.12	1.16561
intron_19_38304490_38304624	0.24371	Stomach	0.930117	C19orf33	intron_19_38795130_38795264	ENSG00000167644.12	-1.16576
intron_19_38304490_38304624	0.24371	Stomach	0.930117	ENSG00000267748	intron_19_38795130_38795264	ENSG00000267748.4	-1.16576
intron_19_49666799_49667019	0.243807	Stomach	0.930117	BCL2L12	intron_19_50170056_50170276	ENSG00000126453.11	-1.16553
intron_1_6212733_6213066	0.243856	Stomach	0.930117	RNF207	intron_1_6272793_6273126	ENSG00000158286.13	-1.1654
intron_1_852110_852671	0.24352	Stomach	0.930117	LINC01128	intron_1_787490_788051	ENSG00000228794.12	1.16623
intron_1_852766_853391	0.24352	Stomach	0.930117	LINC01128	intron_1_788146_788771	ENSG00000228794.12	-1.16623
intron_2_9412405_9414178	0.24381	Stomach	0.930117	ITGB1BP1	intron_2_9552534_9554307	ENSG00000119185.13	-1.16552
intron_2_9412405_9423373	0.24381	Stomach	0.930117	ITGB1BP1	intron_2_9552534_9563502	ENSG00000119185.13	1.16552
intron_3_108163729_108165431	0.243583	Stomach	0.930117	IFT57	intron_3_107882576_107884278	ENSG00000114446.5	-1.16608
intron_3_48693179_48695090	0.243898	Stomach	0.930117	IP6K2	intron_3_48730612_48732523	ENSG00000068745.15	-1.1653
intron_6_112076112_112076322	0.243345	Stomach	0.930117	TUBE1	intron_6_112397315_112397525	ENSG00000074935.14	-1.16667
intron_6_112081207_112084189	0.243345	Stomach	0.930117	TUBE1	intron_6_112402410_112405392	ENSG00000074935.14	-1.16667
intron_6_112081207_112086556	0.243345	Stomach	0.930117	TUBE1	intron_6_112402410_112407759	ENSG00000074935.14	1.16667
intron_6_33287505_33287614	0.243345	Stomach	0.930117	WDR46	intron_6_33255282_33255391	ENSG00000227057.10	-1.16667
intron_8_141422345_141425048	0.243898	Stomach	0.930117	PTP4A3	intron_8_142432445_142435148	ENSG00000184489.13	1.1653
intron_8_19824044_19826426	0.243862	Stomach	0.930117	INTS10	intron_8_19681555_19683937	ENSG00000104613.12	1.16539
intron_8_19844238_19845704	0.243862	Stomach	0.930117	INTS10	intron_8_19701749_19703215	ENSG00000104613.12	-1.16539
intron_9_89363950_89376833	0.243684	Stomach	0.930117	SEMA4D	intron_9_91978865_91991748	ENSG00000187764.12	1.16583
intron_9_114016784_114032648	0.301612	smultixcan	0.930118	ZNF618	intron_9_116779064_116794928	ENSG00000157657.15	0.844834
intron_12_43804240_43804495	0.268901	Brain_Nucleus_accumbens_basal_ganglia	0.930126	TWF1	intron_12_44198043_44198298	ENSG00000151239.14	-1.1056
intron_15_63062645_63065896	0.268873	Brain_Nucleus_accumbens_basal_ganglia	0.930126	TPM1	intron_15_63354844_63358095	ENSG00000140416.24	1.10566
intron_17_75891347_75891813	0.268845	Brain_Nucleus_accumbens_basal_ganglia	0.930126	TRIM65	intron_17_73887428_73887894	ENSG00000141569.12	1.10573
intron_17_75891347_75892011	0.268845	Brain_Nucleus_accumbens_basal_ganglia	0.930126	TRIM65	intron_17_73887428_73888092	ENSG00000141569.12	-1.10573
intron_20_62127701_62129785	0.268777	Brain_Nucleus_accumbens_basal_ganglia	0.930126	LSM14B	intron_20_60702757_60704841	ENSG00000149657.20	1.10588
intron_6_73486761_73492234	0.262666	Prostate	0.930126	MTO1	intron_6_74196484_74201957	ENSG00000135297.17	1.12011
intron_5_178146279_178147533	0.291217	Pancreas	0.930128	RMND5B	intron_5_177573280_177574534	ENSG00000145916.19	1.05546
intron_11_126290585_126290803	0.253399	Muscle_Skeletal	0.930131	TIRAP	intron_11_126160480_126160698	ENSG00000150455.15	-1.14213
intron_1_78628393_78628951	0.253519	Muscle_Skeletal	0.930131	IFI44L	intron_1_79094078_79094636	ENSG00000137959.17	1.14184
intron_20_62310311_62310665	0.253497	Muscle_Skeletal	0.930131	LAMA5	intron_20_60885367_60885721	ENSG00000130702.15	1.1419
intron_7_102364206_102366018	0.253481	Muscle_Skeletal	0.930131	ENSG00000290830	intron_7_102004653_102006465	ENSG00000290830.1	1.14194
intron_16_1589780_1592176	0.291465	Brain_Cerebellum	0.930134	IFT140	intron_16_1639781_1642177	ENSG00000187535.14	1.05491
intron_6_31148728_31150066	0.228775	Artery_Aorta	0.930136	CCHCR1	intron_6_31116505_31117843	ENSG00000204536.15	-1.20352
intron_12_50990948_50991599	0.229706	Small_Intestine_Terminal_Ileum	0.930139	SLC11A2	intron_12_51384731_51385382	ENSG00000110911.17	1.20112
intron_10_93402890_93404023	0.21726	Artery_Coronary	0.93014	MYOF	intron_10_95162647_95163780	ENSG00000138119.17	-1.23385
intron_3_126288123_126290953	0.217338	Artery_Coronary	0.93014	ENSG00000250934	intron_3_126006966_126009796	ENSG00000250934.3	-1.23364
intron_4_1228343_1238183	0.217361	Artery_Coronary	0.93014	CTBP1	intron_4_1222131_1231971	ENSG00000159692.17	-1.23358
intron_11_1869233_1880087	0.257765	Vagina	0.930144	LSP1	intron_11_1890463_1901317	ENSG00000130592.17	-1.13169
intron_14_20345126_20345394	0.257812	Vagina	0.930144	PARP2	intron_14_20813285_20813553	ENSG00000129484.14	-1.13158
intron_16_84657944_84659760	0.25795	Vagina	0.930144	KLHL36	intron_16_84691550_84693366	ENSG00000135686.13	-1.13125
intron_17_78191060_78206911	0.257812	Vagina	0.930144	AFMID	intron_17_76187141_76202992	ENSG00000183077.16	-1.13158
intron_1_224360563_224365879	0.25774	Vagina	0.930144	CNIH4	intron_1_224548265_224553581	ENSG00000143771.12	-1.13175
intron_3_158571391_158592434	0.257892	Vagina	0.930144	MLF1	intron_3_158289180_158310223	ENSG00000178053.21	1.13139
intron_4_140686462_140701504	0.257892	Vagina	0.930144	TBC1D9	intron_4_141607616_141622658	ENSG00000109436.8	-1.13139
intron_4_39217240_39217983	0.257679	Vagina	0.930144	WDR19	intron_4_39218860_39219603	ENSG00000157796.18	1.13189
intron_5_14441360_14461019	0.257716	Vagina	0.930144	TRIO	intron_5_14441469_14461128	ENSG00000038382.23	1.13181
intron_6_170348323_170358226	0.25794	Vagina	0.930144	FAM120B	intron_6_170657411_170667314	ENSG00000112584.14	1.13127
intron_7_102376322_102395977	0.257892	Vagina	0.930144	PRKRIP1	intron_7_102016769_102036424	ENSG00000128563.13	1.13139
intron_14_24103255_24103842	0.258015	Vagina	0.930145	PCK2	intron_14_24572464_24573051	ENSG00000100889.12	1.13109
intron_3_189310539_189313071	0.257993	Vagina	0.930145	TPRG1	intron_3_189028328_189030860	ENSG00000188001.10	1.13115
intron_11_22827874_22829695	0.301653	smultixcan	0.930146	SVIP	intron_11_22849420_22851241	ENSG00000198168.9	-1.03289
intron_19_10329111_10330460	0.301661	smultixcan	0.930146	RAVER1	intron_19_10439787_10441136	ENSG00000161847.15	0.452301
intron_2_227912469_227918780	0.301653	smultixcan	0.930146	DAW1	intron_2_228777185_228783496	ENSG00000123977.10	1.03289
intron_7_156603911_156605188	0.30164	smultixcan	0.930146	RNF32-DT	intron_7_156396605_156397882	ENSG00000182648.15	0.848562
intron_9_132281574_132283264	0.301644	smultixcan	0.930146	SETX	intron_9_135156961_135158651	ENSG00000107290.14	0.157887
intron_10_29486557_29487163	0.224496	Minor_Salivary_Gland	0.930148	SVIL	intron_10_29775486_29776092	ENSG00000197321.16	-1.21466
intron_10_95399189_95410633	0.224051	Minor_Salivary_Gland	0.930148	SORBS1	intron_10_97158946_97170390	ENSG00000095637.23	-1.21583
intron_11_65625510_65625652	0.224639	Minor_Salivary_Gland	0.930148	PCNX3	intron_11_65392981_65393123	ENSG00000197136.5	-1.21429
intron_11_65626054_65626904	0.224639	Minor_Salivary_Gland	0.930148	PCNX3	intron_11_65393525_65394375	ENSG00000197136.5	-1.21429
intron_13_95927336_95936924	0.224639	Minor_Salivary_Gland	0.930148	UGGT2	intron_13_96579590_96589178	ENSG00000102595.21	-1.21429
intron_14_74007812_74011091	0.223707	Minor_Salivary_Gland	0.930148	ENTPD5	intron_14_74474515_74477794	ENSG00000187097.13	-1.21673
intron_15_41842591_41843126	0.224486	Minor_Salivary_Gland	0.930148	JMJD7-PLA2G4B	intron_15_42134789_42135324	ENSG00000168970.22	1.21469
intron_15_78515107_78518588	0.223888	Minor_Salivary_Gland	0.930148	HYKK	intron_15_78807449_78810930	ENSG00000188266.14	-1.21625
intron_17_29095059_29096761	0.22426	Minor_Salivary_Gland	0.930148	MYO18A	intron_17_27422077_27423779	ENSG00000196535.20	-1.21528
intron_18_79977701_79986602	0.224506	Minor_Salivary_Gland	0.930148	TXNL4A	intron_18_77737701_77746602	ENSG00000141759.15	1.21463
intron_19_48151336_48153872	0.224544	Minor_Salivary_Gland	0.930148	LIG1	intron_19_48654593_48657129	ENSG00000105486.15	1.21453
intron_19_48151339_48153872	0.224544	Minor_Salivary_Gland	0.930148	LIG1	intron_19_48654596_48657129	ENSG00000105486.15	1.21453
intron_19_49115331_49117855	0.224219	Minor_Salivary_Gland	0.930148	LIN7B	intron_19_49618588_49621112	ENSG00000104863.12	1.21538
intron_19_57492211_57492856	0.224639	Minor_Salivary_Gland	0.930148	ZNF419	intron_19_58003579_58004224	ENSG00000105136.22	-1.21429
intron_1_156738764_156740931	0.223936	Minor_Salivary_Gland	0.930148	MRPL24	intron_1_156708556_156710723	ENSG00000143314.12	1.21613
intron_1_19326623_19327571	0.224019	Minor_Salivary_Gland	0.930148	SLC66A1	intron_1_19653117_19654065	ENSG00000040487.13	1.21591
intron_21_43800881_43802274	0.223954	Minor_Salivary_Gland	0.930148	RRP1	intron_21_45220762_45222155	ENSG00000160214.13	-1.21608
intron_22_50506502_50506638	0.22426	Minor_Salivary_Gland	0.930148	LMF2	intron_22_50944931_50945067	ENSG00000100258.18	1.21528
intron_2_119916690_119920069	0.224285	Minor_Salivary_Gland	0.930148	PTPN4	intron_2_120674266_120677645	ENSG00000088179.9	1.21521
intron_2_165795079_165801181	0.224639	Minor_Salivary_Gland	0.930148	ENSG00000235192	intron_2_166651589_166657691	ENSG00000235192.1	1.21429
intron_2_25275543_25282441	0.224281	Minor_Salivary_Gland	0.930148	DNMT3A	intron_2_25498412_25505310	ENSG00000119772.19	-1.21522
intron_2_64988620_65001448	0.223796	Minor_Salivary_Gland	0.930148	SLC1A4	intron_2_65215754_65228582	ENSG00000115902.11	1.21649
intron_2_64990170_65001448	0.223796	Minor_Salivary_Gland	0.930148	SLC1A4	intron_2_65217304_65228582	ENSG00000115902.11	-1.21649
intron_3_196242090_196242562	0.22395	Minor_Salivary_Gland	0.930148	PCYT1A	intron_3_195968961_195969433	ENSG00000161217.12	1.21609
intron_4_3009711_3013688	0.224395	Minor_Salivary_Gland	0.930148	GRK4	intron_4_3011438_3015415	ENSG00000125388.20	-1.21493
intron_5_824093_825164	0.224511	Minor_Salivary_Gland	0.930148	ZDHHC11	intron_5_824208_825279	ENSG00000188818.13	1.21462
intron_7_38178420_38179090	0.22402	Minor_Salivary_Gland	0.930148	STARD3NL	intron_7_38218022_38218692	ENSG00000010270.14	1.21591
intron_7_38178420_38207447	0.22402	Minor_Salivary_Gland	0.930148	STARD3NL	intron_7_38218022_38247048	ENSG00000010270.14	-1.21591
intron_1_212410521_212414722	0.226433	Testis	0.93015	PACC1	intron_1_212583863_212588064	ENSG00000065600.13	-1.2096
intron_3_36834907_36838372	0.240318	Brain_Cortex	0.93015	TRANK1	intron_3_36876398_36879863	ENSG00000168016.15	1.17419
intron_2_197398581_197398969	0.247425	Uterus	0.930151	SF3B1	intron_2_198263305_198263693	ENSG00000115524.17	-1.15663
intron_12_121160974_121162271	0.24614	Brain_Hippocampus	0.930155	P2RX7	intron_12_121598777_121600074	ENSG00000089041.17	-1.15978
intron_17_29086577_29086936	0.246162	Brain_Hippocampus	0.930155	MYO18A	intron_17_27413595_27413954	ENSG00000196535.20	-1.15972
intron_1_11013965_11018733	0.246149	Brain_Hippocampus	0.930155	TARDBP	intron_1_11074022_11078790	ENSG00000120948.19	1.15975
intron_10_24544481_24544981	0.216262	Pituitary	0.930156	KIAA1217	intron_10_24833410_24833910	ENSG00000120549.19	-1.23653
intron_12_100180716_100195582	0.229721	Spleen	0.93016	ENSG00000290576	intron_12_100574494_100589360	ENSG00000290576.1	-1.20108
intron_7_47442055_47481103	0.269329	Cells_Cultured_fibroblasts	0.930163	TNS3	intron_7_47481653_47520701	ENSG00000136205.18	-1.10461
intron_12_48939108_48939655	0.230139	Spleen	0.930166	ARF3	intron_12_49332891_49333438	ENSG00000134287.10	-1.2
intron_12_48939108_48939655	0.230139	Spleen	0.930166	ENSG00000272822	intron_12_49332891_49333438	ENSG00000272822.2	-1.2
intron_16_23371883_23375738	0.230139	Spleen	0.930166	SCNN1B	intron_16_23383204_23387059	ENSG00000168447.11	1.2
intron_17_35875642_35878528	0.230139	Spleen	0.930166	CCL5	intron_17_34202646_34205532	ENSG00000271503.6	1.2
intron_18_11884627_11884879	0.230093	Spleen	0.930166	MPPE1	intron_18_11884626_11884878	ENSG00000154889.17	1.20012
intron_2_46612344_46613694	0.230139	Spleen	0.930166	PIGF	intron_2_46839483_46840833	ENSG00000151665.13	1.2
intron_2_97690327_97699026	0.230012	Spleen	0.930166	C2orf92	intron_2_98306790_98315489	ENSG00000228486.11	1.20033
intron_3_48693179_48695090	0.230073	Spleen	0.930166	IP6K2	intron_3_48730612_48732523	ENSG00000068745.15	-1.20017
intron_3_58412963_58424752	0.230139	Spleen	0.930166	PXK	intron_3_58398690_58410479	ENSG00000168297.16	1.2
intron_4_2258011_2258885	0.230139	Spleen	0.930166	MXD4	intron_4_2259738_2260612	ENSG00000123933.17	1.2
intron_5_149242538_149244881	0.230111	Spleen	0.930166	ABLIM3	intron_5_148622101_148624444	ENSG00000173210.20	1.20007
intron_9_136387848_136388444	0.229828	Spleen	0.930166	SNAPC4	intron_9_139282300_139282896	ENSG00000165684.6	1.2008
intron_17_78132870_78133406	0.258077	Vagina	0.930169	TMC8	intron_17_76128951_76129487	ENSG00000167895.16	-1.13095
intron_9_134830044_134834971	0.258088	Vagina	0.930169	COL5A1	intron_9_137721890_137726817	ENSG00000130635.17	1.13092
intron_10_5758992_5761290	0.328383	Liver	0.930171	TASOR2	intron_10_5800955_5803253	ENSG00000108021.22	0.977376
intron_15_90903432_90903682	0.328383	Liver	0.930171	MAN2A2	intron_15_91446662_91446912	ENSG00000196547.15	0.977376
intron_15_90903734_90904190	0.328383	Liver	0.930171	MAN2A2	intron_15_91446964_91447420	ENSG00000196547.15	0.977376
intron_7_7801743_7877281	0.32835	Liver	0.930171	UMAD1	intron_7_7841374_7916912	ENSG00000219545.12	0.977444
intron_13_40921531_40921619	0.271849	Cells_EBV-transformed_lymphocytes	0.930182	SUGT1P3	intron_13_41495667_41495755	ENSG00000290464.1	1.09881
intron_13_40921531_40921619	0.271849	Cells_EBV-transformed_lymphocytes	0.930182	SUGT1P3	intron_13_41495667_41495755	ENSG00000239827.9	1.09881
intron_2_127505752_127526175	0.271839	Cells_EBV-transformed_lymphocytes	0.930182	IWS1	intron_2_128263328_128283751	ENSG00000163166.15	-1.09884
intron_2_20641180_20645340	0.271855	Cells_EBV-transformed_lymphocytes	0.930182	HS1BP3	intron_2_20840940_20845100	ENSG00000118960.13	-1.0988
intron_21_33403616_33414888	0.270594	Breast_Mammary_Tissue	0.930188	IFNGR2	intron_21_34775922_34787195	ENSG00000159128.16	1.10169
intron_7_158662367_158664184	0.270562	Breast_Mammary_Tissue	0.930188	NCAPG2	intron_7_158455059_158456876	ENSG00000146918.20	-1.10177
intron_14_23064485_23065966	0.264612	Adrenal_Gland	0.930192	ACIN1	intron_14_23533694_23535175	ENSG00000100813.15	-1.11556
intron_14_23064488_23065966	0.264612	Adrenal_Gland	0.930192	ACIN1	intron_14_23533697_23535175	ENSG00000100813.15	1.11556
intron_8_6405120_6405706	0.26459	Adrenal_Gland	0.930192	MCPH1-DT	intron_8_6262641_6263227	ENSG00000246089.5	-1.11561
intron_6_83110314_83113323	0.24635	Skin_Not_Sun_Exposed_Suprapubic	0.930193	DOP1A	intron_6_83820033_83823042	ENSG00000083097.15	1.15926
intron_12_120223833_120224151	0.24043	Brain_Cortex	0.930193	PXN	intron_12_120661636_120661954	ENSG00000089159.17	-1.17391
intron_3_40251999_40258134	0.24043	Brain_Cortex	0.930193	MYRIP	intron_3_40293490_40299625	ENSG00000170011.14	-1.17391
intron_9_113203035_113206509	0.24043	Brain_Cortex	0.930193	FKBP15	intron_9_115965315_115968789	ENSG00000119321.10	1.17391
intron_9_105694772_105705597	0.262714	Prostate	0.930194	TMEM38B	intron_9_108457053_108467878	ENSG00000095209.12	-1.12
intron_10_7756142_7759890	0.262763	Prostate	0.930194	KIN	intron_10_7798105_7801853	ENSG00000151657.12	1.11988
intron_11_119310903_119311090	0.263053	Prostate	0.930194	MCAM	intron_11_119181613_119181800	ENSG00000076706.17	-1.11921
intron_12_51206883_51217642	0.262784	Prostate	0.930194	POU6F1	intron_12_51600667_51611426	ENSG00000184271.18	-1.11983
intron_12_56613233_56613953	0.263597	Prostate	0.930194	BAZ2A	intron_12_57007017_57007737	ENSG00000076108.12	1.11793
intron_14_23965832_23965932	0.263191	Prostate	0.930194	DHRS4	intron_14_24435041_24435141	ENSG00000157326.19	1.11888
intron_14_23965983_23967211	0.263191	Prostate	0.930194	DHRS4	intron_14_24435192_24436420	ENSG00000157326.19	-1.11888
intron_14_24103255_24103842	0.262919	Prostate	0.930194	PCK2	intron_14_24572464_24573051	ENSG00000100889.12	1.11952
intron_15_49156016_49161764	0.263191	Prostate	0.930194	GALK2	intron_15_49448213_49453961	ENSG00000156958.15	-1.11888
intron_16_57660876_57661697	0.263133	Prostate	0.930194	ADGRG1	intron_16_57694788_57695609	ENSG00000205336.14	1.11902
intron_16_618260_625432	0.263004	Prostate	0.930194	RAB40C	intron_16_668260_675432	ENSG00000197562.10	-1.11932
intron_16_67227224_67227836	0.26341	Prostate	0.930194	TMEM208	intron_16_67261127_67261739	ENSG00000168701.19	1.11837
intron_17_29074914_29079727	0.263543	Prostate	0.930194	MYO18A	intron_17_27401932_27406745	ENSG00000196535.20	-1.11806
intron_17_29074914_29082316	0.263543	Prostate	0.930194	MYO18A	intron_17_27401932_27409334	ENSG00000196535.20	1.11806
intron_17_80422245_80423520	0.262886	Prostate	0.930194	ENDOV	intron_17_78396045_78397320	ENSG00000173818.17	-1.1196
intron_1_150293898_150294335	0.263191	Prostate	0.930194	MRPS21	intron_1_150266318_150266755	ENSG00000266472.6	-1.11888
intron_20_349363_353210	0.263053	Prostate	0.930194	NRSN2	intron_20_330007_333854	ENSG00000125841.13	1.11921
intron_22_35323177_35323496	0.262809	Prostate	0.930194	TOM1	intron_22_35719170_35719489	ENSG00000100284.22	-1.11978
intron_22_45328063_45328392	0.262994	Prostate	0.930194	FAM118A	intron_22_45723944_45724273	ENSG00000100376.12	1.11934
intron_22_50283990_50284132	0.263448	Prostate	0.930194	PLXNB2	intron_22_50722419_50722561	ENSG00000196576.16	1.11828
intron_22_50284213_50284573	0.263448	Prostate	0.930194	PLXNB2	intron_22_50722642_50723002	ENSG00000196576.16	-1.11828
intron_2_113705548_113719154	0.263053	Prostate	0.930194	SLC35F5	intron_2_114463125_114476731	ENSG00000115084.15	1.11921
intron_3_142791158_142792824	0.26342	Prostate	0.930194	TRPC1	intron_3_142510000_142511666	ENSG00000144935.17	-1.11834
intron_3_50365838_50366297	0.263594	Prostate	0.930194	ENSG00000271858	intron_3_50403269_50403728	ENSG00000271858.5	1.11794
intron_5_179800068_179800184	0.263456	Prostate	0.930194	MGAT4B	intron_5_179227068_179227184	ENSG00000161013.17	1.11826
intron_5_179800259_179800484	0.263456	Prostate	0.930194	MGAT4B	intron_5_179227259_179227484	ENSG00000161013.17	1.11826
intron_5_179800597_179800907	0.263456	Prostate	0.930194	MGAT4B	intron_5_179227597_179227907	ENSG00000161013.17	-1.11826
intron_6_89637882_89638272	0.262987	Prostate	0.930194	LYRM2	intron_6_90347601_90347991	ENSG00000083099.11	1.11936
intron_7_66531871_66554585	0.263399	Prostate	0.930194	ENSG00000291136	intron_7_65996858_66019572	ENSG00000291136.1	-1.11839
intron_16_27341313_27342121	0.259424	Lung	0.930201	IL4R	intron_16_27352634_27353442	ENSG00000077238.14	1.12775
intron_16_70548442_70550650	0.259359	Lung	0.930201	SF3B3	intron_16_70582345_70584553	ENSG00000189091.13	1.12791
intron_18_36625749_36658075	0.259442	Lung	0.930201	FHOD3	intron_18_34205712_34238038	ENSG00000134775.16	-1.12771
intron_2_237756187_237757456	0.259396	Lung	0.930201	LRRFIP1	intron_2_238664830_238666099	ENSG00000124831.20	1.12782
intron_5_94912976_94923962	0.259382	Lung	0.930201	MCTP1	intron_5_94248681_94259667	ENSG00000175471.20	-1.12785
intron_16_28824542_28825366	0.258293	Vagina	0.930202	ATXN2L	intron_16_28835863_28836687	ENSG00000168488.19	-1.13043
intron_2_74361156_74361413	0.25816	Vagina	0.930202	ENSG00000264324	intron_2_74588283_74588540	ENSG00000264324.1	1.13075
intron_3_57908006_57909076	0.258173	Vagina	0.930202	SLMAP	intron_3_57893733_57894803	ENSG00000163681.17	-1.13072
intron_4_1984919_1985776	0.258293	Vagina	0.930202	NELFA	intron_4_1986646_1987503	ENSG00000185049.16	1.13043
intron_5_177064601_177079382	0.258248	Vagina	0.930202	ZNF346	intron_5_176491602_176506383	ENSG00000113761.12	1.13054
intron_7_114570881_114628540	0.258293	Vagina	0.930202	FOXP2	intron_7_114210936_114268595	ENSG00000128573.28	1.13043
intron_11_69062990_69063895	0.181084	Heart_Left_Ventricle	0.930203	TPCN2	intron_11_68830458_68831363	ENSG00000162341.18	-1.33742
intron_19_30012531_30015536	0.181154	Heart_Left_Ventricle	0.930203	URI1	intron_19_30503438_30506443	ENSG00000105176.18	1.33721
intron_1_11790898_11791207	0.181164	Heart_Left_Ventricle	0.930203	MTHFR	intron_1_11850955_11851264	ENSG00000177000.13	1.33718
intron_5_148394904_148398999	0.181059	Heart_Left_Ventricle	0.930203	FBXO38	intron_5_147774467_147778562	ENSG00000145868.17	1.3375
intron_8_431444_432886	0.29155	Brain_Cerebellum	0.930222	FBXO25	intron_8_381444_382886	ENSG00000147364.17	1.05473
intron_11_7672891_7674226	0.258424	Vagina	0.930225	CYB5R2	intron_11_7694122_7695457	ENSG00000166394.15	1.13012
intron_12_56286645_56300160	0.258452	Vagina	0.930225	CS	intron_12_56680429_56693944	ENSG00000062485.19	1.13006
intron_12_56286645_56300160	0.258452	Vagina	0.930225	ENSG00000144785	intron_12_56680429_56693944	ENSG00000144785.8	1.13006
intron_19_21166461_21167571	0.258463	Vagina	0.930225	ZNF431	intron_19_21349264_21350374	ENSG00000196705.8	1.13003
intron_22_29267577_29267748	0.258395	Vagina	0.930225	RHBDD3	intron_22_29663566_29663737	ENSG00000100263.14	1.13019
intron_10_102402159_102402252	0.254345	Skin_Not_Sun_Exposed_Suprapubic	0.930225	NFKB2	intron_10_104161916_104162009	ENSG00000077150.21	1.13986
intron_10_102402159_102402255	0.254345	Skin_Not_Sun_Exposed_Suprapubic	0.930225	NFKB2	intron_10_104161916_104162012	ENSG00000077150.21	-1.13986
intron_10_122998671_123008694	0.248563	Skin_Not_Sun_Exposed_Suprapubic	0.930225	IKZF5	intron_10_124758187_124768210	ENSG00000095574.12	1.15385
intron_10_3148063_3148171	0.247807	Skin_Not_Sun_Exposed_Suprapubic	0.930225	PITRM1	intron_10_3190255_3190363	ENSG00000107959.17	1.15569
intron_10_31831800_31839637	0.253085	Skin_Not_Sun_Exposed_Suprapubic	0.930225	ARHGAP12	intron_10_32120728_32128565	ENSG00000165322.18	-1.14289
intron_10_50590247_50623707	0.251767	Skin_Not_Sun_Exposed_Suprapubic	0.930225	SGMS1	intron_10_52350007_52383467	ENSG00000198964.14	-1.14607
intron_10_68493198_68493449	0.248749	Skin_Not_Sun_Exposed_Suprapubic	0.930225	SLC25A16	intron_10_70252955_70253206	ENSG00000122912.15	1.15339
intron_10_87020397_87022314	0.252258	Skin_Not_Sun_Exposed_Suprapubic	0.930225	FAM25A	intron_10_88780154_88782071	ENSG00000188100.9	-1.14488
intron_11_108715966_108719797	0.250144	Skin_Not_Sun_Exposed_Suprapubic	0.930225	DDX10	intron_11_108586693_108590524	ENSG00000178105.12	1.15
intron_11_119012254_119013232	0.250809	Skin_Not_Sun_Exposed_Suprapubic	0.930225	CENATAC	intron_11_118882964_118883942	ENSG00000186166.9	-1.14839
intron_11_57426389_57426588	0.250486	Skin_Not_Sun_Exposed_Suprapubic	0.930225	SLC43A3	intron_11_57193862_57194061	ENSG00000134802.18	1.14917
intron_11_64368260_64368468	0.248858	Skin_Not_Sun_Exposed_Suprapubic	0.930225	RPS6KA4	intron_11_64135732_64135940	ENSG00000162302.13	1.15313
intron_11_64368260_64368486	0.248858	Skin_Not_Sun_Exposed_Suprapubic	0.930225	RPS6KA4	intron_11_64135732_64135958	ENSG00000162302.13	-1.15313
intron_11_64368260_64368489	0.248858	Skin_Not_Sun_Exposed_Suprapubic	0.930225	RPS6KA4	intron_11_64135732_64135961	ENSG00000162302.13	-1.15313
intron_11_6548402_6548645	0.246907	Skin_Not_Sun_Exposed_Suprapubic	0.930225	DNHD1	intron_11_6569632_6569875	ENSG00000179532.13	1.15789
intron_11_65870658_65871157	0.251113	Skin_Not_Sun_Exposed_Suprapubic	0.930225	EFEMP2	intron_11_65638129_65638628	ENSG00000172638.13	-1.14765
intron_11_66539824_66543704	0.252307	Skin_Not_Sun_Exposed_Suprapubic	0.930225	ZDHHC24	intron_11_66307295_66311175	ENSG00000174165.8	1.14476
intron_11_71501426_71503090	0.248024	Skin_Not_Sun_Exposed_Suprapubic	0.930225	NADSYN1	intron_11_71212472_71214136	ENSG00000172890.13	-1.15516
intron_11_72826823_72827188	0.251096	Skin_Not_Sun_Exposed_Suprapubic	0.930225	ATG16L2	intron_11_72537868_72538233	ENSG00000168010.11	-1.14769
intron_11_72828984_72829303	0.251096	Skin_Not_Sun_Exposed_Suprapubic	0.930225	ATG16L2	intron_11_72540029_72540348	ENSG00000168010.11	1.14769
intron_11_85720959_85727896	0.249862	Skin_Not_Sun_Exposed_Suprapubic	0.930225	SYTL2	intron_11_85432002_85438939	ENSG00000137501.18	-1.15068
intron_12_101920201_101921216	0.254047	Skin_Not_Sun_Exposed_Suprapubic	0.930225	DRAM1	intron_12_102313979_102314994	ENSG00000136048.14	-1.14058
intron_12_108594545_108597970	0.252902	Skin_Not_Sun_Exposed_Suprapubic	0.930225	TMEM119	intron_12_108988321_108991746	ENSG00000183160.9	1.14333
intron_12_121248734_121249787	0.253464	Skin_Not_Sun_Exposed_Suprapubic	0.930225	CAMKK2	intron_12_121686537_121687590	ENSG00000110931.19	-1.14198
intron_12_47748152_47748454	0.248339	Skin_Not_Sun_Exposed_Suprapubic	0.930225	RAPGEF3	intron_12_48141935_48142237	ENSG00000079337.16	1.15439
intron_12_51049185_51056144	0.251946	Skin_Not_Sun_Exposed_Suprapubic	0.930225	LETMD1	intron_12_51442968_51449927	ENSG00000050426.16	-1.14564
intron_12_56600490_56600681	0.250392	Skin_Not_Sun_Exposed_Suprapubic	0.930225	BAZ2A	intron_12_56994274_56994465	ENSG00000076108.12	-1.1494
intron_12_56613233_56613953	0.250392	Skin_Not_Sun_Exposed_Suprapubic	0.930225	BAZ2A	intron_12_57007017_57007737	ENSG00000076108.12	1.1494
intron_12_6036491_6044291	0.246807	Skin_Not_Sun_Exposed_Suprapubic	0.930225	VWF	intron_12_6145657_6153457	ENSG00000110799.14	-1.15814
intron_12_6387910_6388398	0.252676	Skin_Not_Sun_Exposed_Suprapubic	0.930225	LTBR	intron_12_6497076_6497564	ENSG00000111321.11	1.14387
intron_12_8660898_8662047	0.250851	Skin_Not_Sun_Exposed_Suprapubic	0.930225	MFAP5	intron_12_8813494_8814643	ENSG00000197614.11	-1.14828
intron_12_926946_927145	0.252649	Skin_Not_Sun_Exposed_Suprapubic	0.930225	RAD52	intron_12_1036112_1036311	ENSG00000002016.18	-1.14394
intron_13_20567256_20567670	0.248563	Skin_Not_Sun_Exposed_Suprapubic	0.930225	IFT88	intron_13_21141395_21141809	ENSG00000032742.18	-1.15385
intron_13_43860070_43868694	0.246645	Skin_Not_Sun_Exposed_Suprapubic	0.930225	CCDC122	intron_13_44434206_44442830	ENSG00000151773.13	1.15854
intron_13_45344446_45377061	0.251569	Skin_Not_Sun_Exposed_Suprapubic	0.930225	TPT1-AS1	intron_13_45918581_45951196	ENSG00000170919.16	1.14655
intron_13_77612941_77613893	0.253098	Skin_Not_Sun_Exposed_Suprapubic	0.930225	SCEL	intron_13_78187076_78188028	ENSG00000136155.17	-1.14286
intron_14_24311804_24315637	0.254376	Skin_Not_Sun_Exposed_Suprapubic	0.930225	LTB4R	intron_14_24781010_24784843	ENSG00000213903.9	-1.13978
intron_14_77679970_77694738	0.253101	Skin_Not_Sun_Exposed_Suprapubic	0.930225	ALKBH1	intron_14_78146313_78161081	ENSG00000100601.10	-1.14285
intron_14_91114283_91157639	0.250086	Skin_Not_Sun_Exposed_Suprapubic	0.930225	DGLUCY	intron_14_91580627_91623983	ENSG00000133943.21	1.15014
intron_14_91114528_91157639	0.250086	Skin_Not_Sun_Exposed_Suprapubic	0.930225	DGLUCY	intron_14_91580872_91623983	ENSG00000133943.21	1.15014
intron_15_24974456_24975358	0.252341	Skin_Not_Sun_Exposed_Suprapubic	0.930225	SNRPN	intron_15_25219603_25220505	ENSG00000128739.23	-1.14468
intron_15_49225349_49235851	0.249468	Skin_Not_Sun_Exposed_Suprapubic	0.930225	GALK2	intron_15_49517546_49528048	ENSG00000156958.15	-1.15164
intron_15_65697383_65701051	0.252352	Skin_Not_Sun_Exposed_Suprapubic	0.930225	DENND4A	intron_15_65989721_65993389	ENSG00000174485.16	1.14465
intron_15_72346325_72347686	0.251713	Skin_Not_Sun_Exposed_Suprapubic	0.930225	HEXA	intron_15_72638666_72640027	ENSG00000213614.11	-1.1462
intron_15_72347758_72348048	0.251713	Skin_Not_Sun_Exposed_Suprapubic	0.930225	HEXA	intron_15_72640099_72640389	ENSG00000213614.11	1.1462
intron_15_72353178_72353691	0.249302	Skin_Not_Sun_Exposed_Suprapubic	0.930225	HEXA	intron_15_72645519_72646032	ENSG00000213614.11	1.15205
intron_15_72353178_72355559	0.249302	Skin_Not_Sun_Exposed_Suprapubic	0.930225	HEXA	intron_15_72645519_72647900	ENSG00000213614.11	-1.15205
intron_15_82214855_82215583	0.253278	Skin_Not_Sun_Exposed_Suprapubic	0.930225	EFL1	intron_15_82507196_82507924	ENSG00000140598.16	1.14242
intron_15_82859135_82864167	0.248331	Skin_Not_Sun_Exposed_Suprapubic	0.930225	HOMER2	intron_15_83527887_83532919	ENSG00000103942.13	1.15441
intron_15_82859168_82864167	0.248331	Skin_Not_Sun_Exposed_Suprapubic	0.930225	HOMER2	intron_15_83527920_83532919	ENSG00000103942.13	-1.15441
intron_15_93052507_93072916	0.251113	Skin_Not_Sun_Exposed_Suprapubic	0.930225	RGMA	intron_15_93595737_93616145	ENSG00000182175.15	-1.14765
intron_15_97961168_97965600	0.247219	Skin_Not_Sun_Exposed_Suprapubic	0.930225	ARRDC4	intron_15_98504398_98508830	ENSG00000140450.9	1.15713
intron_16_11721670_11733982	0.252267	Skin_Not_Sun_Exposed_Suprapubic	0.930225	TXNDC11	intron_16_11815526_11827838	ENSG00000153066.13	-1.14486
intron_16_11721670_11736017	0.252267	Skin_Not_Sun_Exposed_Suprapubic	0.930225	TXNDC11	intron_16_11815526_11829873	ENSG00000153066.13	-1.14486
intron_16_1506329_1506484	0.251767	Skin_Not_Sun_Exposed_Suprapubic	0.930225	TELO2	intron_16_1556330_1556485	ENSG00000100726.15	-1.14607
intron_16_1506329_1506952	0.251767	Skin_Not_Sun_Exposed_Suprapubic	0.930225	TELO2	intron_16_1556330_1556953	ENSG00000100726.15	1.14607
intron_16_21158746_21160978	0.252281	Skin_Not_Sun_Exposed_Suprapubic	0.930225	LDAF1	intron_16_21170067_21172299	ENSG00000011638.11	-1.14483
intron_16_21158746_21161085	0.252281	Skin_Not_Sun_Exposed_Suprapubic	0.930225	LDAF1	intron_16_21170067_21172406	ENSG00000011638.11	1.14483
intron_16_28585720_28588610	0.250858	Skin_Not_Sun_Exposed_Suprapubic	0.930225	SGF29	intron_16_28597041_28599931	ENSG00000176476.9	-1.14827
intron_16_29447026_29454016	0.252367	Skin_Not_Sun_Exposed_Suprapubic	0.930225	BOLA2-SMG1P6	intron_16_29458347_29465337	ENSG00000261740.7	1.14462
intron_16_29907108_29910978	0.248794	Skin_Not_Sun_Exposed_Suprapubic	0.930225	KCTD13	intron_16_29918429_29922299	ENSG00000174943.11	-1.15328
intron_16_48277479_48296015	0.251158	Skin_Not_Sun_Exposed_Suprapubic	0.930225	LONP2	intron_16_48311390_48329926	ENSG00000102910.14	1.14754
intron_16_48277479_48296085	0.251158	Skin_Not_Sun_Exposed_Suprapubic	0.930225	LONP2	intron_16_48311390_48329996	ENSG00000102910.14	-1.14754
intron_16_58435823_58461471	0.254413	Skin_Not_Sun_Exposed_Suprapubic	0.930225	LINC02137	intron_16_58469727_58495375	ENSG00000260186.5	-1.1397
intron_16_65039_76253	0.2536	Skin_Not_Sun_Exposed_Suprapubic	0.930225	RHBDF1	intron_16_115037_126252	ENSG00000007384.15	1.14165
intron_16_66730223_66732339	0.254345	Skin_Not_Sun_Exposed_Suprapubic	0.930225	DYNC1LI2	intron_16_66764126_66766242	ENSG00000135720.13	-1.13986
intron_16_67288014_67288167	0.251454	Skin_Not_Sun_Exposed_Suprapubic	0.930225	PLEKHG4	intron_16_67321917_67322070	ENSG00000196155.13	-1.14683
intron_16_88656304_88657436	0.249981	Skin_Not_Sun_Exposed_Suprapubic	0.930225	MVD	intron_16_88722712_88723844	ENSG00000167508.12	-1.15039
intron_17_18383378_18383492	0.247195	Skin_Not_Sun_Exposed_Suprapubic	0.930225	EVPLL	intron_17_18286692_18286806	ENSG00000214860.5	-1.15719
intron_17_37576418_37577380	0.248396	Skin_Not_Sun_Exposed_Suprapubic	0.930225	SYNRG	intron_17_35936516_35937478	ENSG00000275066.5	-1.15426
intron_17_37579434_37584648	0.248396	Skin_Not_Sun_Exposed_Suprapubic	0.930225	SYNRG	intron_17_35939530_35944756	ENSG00000275066.5	1.15426
intron_17_40296767_40300828	0.251864	Skin_Not_Sun_Exposed_Suprapubic	0.930225	CDC6	intron_17_38453019_38457080	ENSG00000094804.12	1.14583
intron_17_45406083_45425564	0.252692	Skin_Not_Sun_Exposed_Suprapubic	0.930225	ARHGAP27	intron_17_43483449_43502930	ENSG00000159314.13	-1.14384
intron_17_48026475_48029125	0.250692	Skin_Not_Sun_Exposed_Suprapubic	0.930225	COPZ2	intron_17_46103841_46106491	ENSG00000005243.10	1.14867
intron_17_50551190_50551511	0.250144	Skin_Not_Sun_Exposed_Suprapubic	0.930225	SPATA20	intron_17_48628551_48628872	ENSG00000006282.21	-1.15
intron_17_57119044_57120250	0.24939	Skin_Not_Sun_Exposed_Suprapubic	0.930225	AKAP1	intron_17_55196405_55197611	ENSG00000121057.13	1.15183
intron_17_57119044_57121279	0.24939	Skin_Not_Sun_Exposed_Suprapubic	0.930225	AKAP1	intron_17_55196405_55198640	ENSG00000121057.13	-1.15183
intron_17_7327009_7327440	0.248369	Skin_Not_Sun_Exposed_Suprapubic	0.930225	NEURL4	intron_17_7230328_7230759	ENSG00000215041.10	1.15432
intron_17_76581052_76585684	0.253389	Skin_Not_Sun_Exposed_Suprapubic	0.930225	ST6GALNAC2	intron_17_74577134_74581766	ENSG00000070731.11	-1.14216
intron_17_7907488_7907601	0.246907	Skin_Not_Sun_Exposed_Suprapubic	0.930225	CHD3	intron_17_7810806_7810919	ENSG00000170004.19	1.15789
intron_17_80101625_80101811	0.251713	Skin_Not_Sun_Exposed_Suprapubic	0.930225	GAA	intron_17_78075424_78075610	ENSG00000171298.13	1.1462
intron_17_8045686_8046907	0.24992	Skin_Not_Sun_Exposed_Suprapubic	0.930225	ALOX15B	intron_17_7949004_7950225	ENSG00000179593.16	1.15054
intron_17_82135394_82151560	0.254058	Skin_Not_Sun_Exposed_Suprapubic	0.930225	CCDC57	intron_17_80093270_80109436	ENSG00000176155.21	1.14055
intron_17_82163357_82171701	0.251801	Skin_Not_Sun_Exposed_Suprapubic	0.930225	CCDC57	intron_17_80121233_80129577	ENSG00000176155.21	-1.14599
intron_18_45724273_45724950	0.251426	Skin_Not_Sun_Exposed_Suprapubic	0.930225	SLC14A1	intron_18_43304238_43304915	ENSG00000141469.18	1.14689
intron_18_62266749_62268869	0.253098	Skin_Not_Sun_Exposed_Suprapubic	0.930225	RELCH	intron_18_59933982_59936102	ENSG00000134444.15	-1.14286
intron_18_62282444_62287351	0.253098	Skin_Not_Sun_Exposed_Suprapubic	0.930225	RELCH	intron_18_59949677_59954584	ENSG00000134444.15	-1.14286
intron_18_7774271_7888106	0.249071	Skin_Not_Sun_Exposed_Suprapubic	0.930225	PTPRM	intron_18_7774269_7888104	ENSG00000173482.17	-1.15261
intron_19_12611082_12623700	0.253519	Skin_Not_Sun_Exposed_Suprapubic	0.930225	ZNF791	intron_19_12721896_12734514	ENSG00000173875.14	-1.14184
intron_19_19668966_19677864	0.251006	Skin_Not_Sun_Exposed_Suprapubic	0.930225	ZNF101	intron_19_19779775_19788673	ENSG00000181896.12	1.14791
intron_19_27793609_27797754	0.251973	Skin_Not_Sun_Exposed_Suprapubic	0.930225	LINC02987	intron_19_28284517_28288662	ENSG00000267575.9	-1.14557
intron_19_27793650_27797754	0.251973	Skin_Not_Sun_Exposed_Suprapubic	0.930225	LINC02987	intron_19_28284558_28288662	ENSG00000267575.9	-1.14557
intron_19_27793650_27805605	0.251973	Skin_Not_Sun_Exposed_Suprapubic	0.930225	LINC02987	intron_19_28284558_28296513	ENSG00000267575.9	1.14557
intron_19_29942664_29971193	0.253743	Skin_Not_Sun_Exposed_Suprapubic	0.930225	URI1	intron_19_30433571_30462100	ENSG00000105176.18	1.1413
intron_19_32602126_32604263	0.250664	Skin_Not_Sun_Exposed_Suprapubic	0.930225	ANKRD27	intron_19_33093032_33095169	ENSG00000105186.16	-1.14874
intron_19_38734204_38734319	0.25408	Skin_Not_Sun_Exposed_Suprapubic	0.930225	CAPN12	intron_19_39224844_39224959	ENSG00000182472.9	-1.1405
intron_19_39473114_39473203	0.248794	Skin_Not_Sun_Exposed_Suprapubic	0.930225	SUPT5H	intron_19_39963754_39963843	ENSG00000196235.14	1.15328
intron_19_40333929_40336110	0.252239	Skin_Not_Sun_Exposed_Suprapubic	0.930225	C19orf47	intron_19_40839836_40842017	ENSG00000160392.14	1.14493
intron_19_42274577_42286771	0.249307	Skin_Not_Sun_Exposed_Suprapubic	0.930225	CIC	intron_19_42778729_42790923	ENSG00000079432.9	1.15203
intron_19_45618943_45619060	0.252656	Skin_Not_Sun_Exposed_Suprapubic	0.930225	EML2	intron_19_46122201_46122318	ENSG00000125746.18	-1.14392
intron_19_46060293_46077020	0.253283	Skin_Not_Sun_Exposed_Suprapubic	0.930225	IGFL4	intron_19_46563551_46580278	ENSG00000204869.9	1.14241
intron_19_54431191_54435542	0.25099	Skin_Not_Sun_Exposed_Suprapubic	0.930225	TTYH1	intron_19_54942369_54946722	ENSG00000167614.14	-1.14795
intron_19_6760987_6763680	0.251713	Skin_Not_Sun_Exposed_Suprapubic	0.930225	SH2D3A	intron_19_6760998_6763691	ENSG00000125731.13	1.1462
intron_19_6763816_6767387	0.249302	Skin_Not_Sun_Exposed_Suprapubic	0.930225	SH2D3A	intron_19_6763827_6767398	ENSG00000125731.13	-1.15205
intron_19_992121_994213	0.248271	Skin_Not_Sun_Exposed_Suprapubic	0.930225	WDR18	intron_19_992121_994212	ENSG00000065268.11	-1.15456
intron_1_10495321_10536213	0.248774	Skin_Not_Sun_Exposed_Suprapubic	0.930225	PEX14	intron_1_10555378_10596270	ENSG00000142655.13	-1.15333
intron_1_111124881_111126227	0.251046	Skin_Not_Sun_Exposed_Suprapubic	0.930225	DRAM2	intron_1_111667503_111668849	ENSG00000156171.15	-1.14781
intron_1_111441389_111442025	0.251182	Skin_Not_Sun_Exposed_Suprapubic	0.930225	WDR77	intron_1_111984011_111984647	ENSG00000116455.14	1.14748
intron_1_11748610_11750077	0.253827	Skin_Not_Sun_Exposed_Suprapubic	0.930225	AGTRAP	intron_1_11808667_11810134	ENSG00000177674.16	-1.1411
intron_1_147159642_147161712	0.247177	Skin_Not_Sun_Exposed_Suprapubic	0.930225	PRKAB2	intron_1_146631221_146633291	ENSG00000131791.8	1.15723
intron_1_19655200_19655324	0.251519	Skin_Not_Sun_Exposed_Suprapubic	0.930225	MICOS10-NBL1	intron_1_19981693_19981817	ENSG00000270136.6	-1.14667
intron_1_19655200_19655324	0.251519	Skin_Not_Sun_Exposed_Suprapubic	0.930225	NBL1	intron_1_19981693_19981817	ENSG00000158747.15	-1.14667
intron_1_19655435_19656866	0.251519	Skin_Not_Sun_Exposed_Suprapubic	0.930225	MICOS10-NBL1	intron_1_19981928_19983359	ENSG00000270136.6	1.14667
intron_1_19655435_19656866	0.251519	Skin_Not_Sun_Exposed_Suprapubic	0.930225	NBL1	intron_1_19981928_19983359	ENSG00000158747.15	1.14667
intron_1_204223585_204228083	0.252239	Skin_Not_Sun_Exposed_Suprapubic	0.930225	PLEKHA6	intron_1_204192713_204197211	ENSG00000143850.16	-1.14493
intron_1_212306900_212329135	0.247887	Skin_Not_Sun_Exposed_Suprapubic	0.930225	PPP2R5A	intron_1_212480242_212502477	ENSG00000066027.12	1.1555
intron_1_224364455_224365879	0.247492	Skin_Not_Sun_Exposed_Suprapubic	0.930225	CNIH4	intron_1_224552157_224553581	ENSG00000143771.12	1.15646
intron_1_228144752_228145511	0.252239	Skin_Not_Sun_Exposed_Suprapubic	0.930225	GUK1	intron_1_228332453_228333212	ENSG00000143774.18	-1.14493
intron_1_230679052_230683574	0.249004	Skin_Not_Sun_Exposed_Suprapubic	0.930225	COG2	intron_1_230814798_230819320	ENSG00000135775.14	-1.15277
intron_1_235328778_235341708	0.251357	Skin_Not_Sun_Exposed_Suprapubic	0.930225	GGPS1	intron_1_235492093_235505023	ENSG00000152904.11	1.14706
intron_1_235328778_235341708	0.251357	Skin_Not_Sun_Exposed_Suprapubic	0.930225	TBCE	intron_1_235492093_235505023	ENSG00000285053.1	1.14706
intron_1_244835756_244841944	0.249962	Skin_Not_Sun_Exposed_Suprapubic	0.930225	COX20	intron_1_244999058_245005246	ENSG00000203667.10	-1.15044
intron_1_244835756_244842195	0.249962	Skin_Not_Sun_Exposed_Suprapubic	0.930225	COX20	intron_1_244999058_245005497	ENSG00000203667.10	1.15044
intron_1_24902666_24907259	0.250843	Skin_Not_Sun_Exposed_Suprapubic	0.930225	RUNX3	intron_1_25229157_25233750	ENSG00000020633.19	1.14831
intron_1_2556733_2557726	0.24803	Skin_Not_Sun_Exposed_Suprapubic	0.930225	TNFRSF14	intron_1_2488172_2489165	ENSG00000157873.18	1.15515
intron_1_26788394_26790759	0.251932	Skin_Not_Sun_Exposed_Suprapubic	0.930225	PIGV	intron_1_27114885_27117250	ENSG00000060642.12	1.14567
intron_1_35563426_35563767	0.247788	Skin_Not_Sun_Exposed_Suprapubic	0.930225	NCDN	intron_1_36029027_36029368	ENSG00000020129.16	1.15574
intron_1_41007545_41008659	0.251305	Skin_Not_Sun_Exposed_Suprapubic	0.930225	CTPS1	intron_1_41473217_41474331	ENSG00000171793.17	1.14719
intron_1_46558800_46560234	0.253808	Skin_Not_Sun_Exposed_Suprapubic	0.930225	MKNK1	intron_1_47024472_47025906	ENSG00000079277.22	-1.14115
intron_1_55673317_55832264	0.250144	Skin_Not_Sun_Exposed_Suprapubic	0.930225	ENSG00000234810	intron_1_56138990_56297937	ENSG00000234810.4	1.15
intron_1_58481174_58527261	0.253197	Skin_Not_Sun_Exposed_Suprapubic	0.930225	OMA1	intron_1_58946846_58992933	ENSG00000162600.12	-1.14262
intron_1_6474587_6474697	0.253795	Skin_Not_Sun_Exposed_Suprapubic	0.930225	PLEKHG5	intron_1_6534647_6534757	ENSG00000171680.23	-1.14118
intron_1_6474587_6475047	0.253795	Skin_Not_Sun_Exposed_Suprapubic	0.930225	PLEKHG5	intron_1_6534647_6535107	ENSG00000171680.23	1.14118
intron_1_68159247_68193955	0.24925	Skin_Not_Sun_Exposed_Suprapubic	0.930225	WLS	intron_1_68624930_68659638	ENSG00000116729.14	-1.15217
intron_1_86360536_86371018	0.250548	Skin_Not_Sun_Exposed_Suprapubic	0.930225	ODF2L	intron_1_86826219_86836701	ENSG00000122417.16	-1.14902
intron_1_88784824_88786104	0.251654	Skin_Not_Sun_Exposed_Suprapubic	0.930225	PKN2	intron_1_89250507_89251787	ENSG00000065243.20	1.14634
intron_20_35632025_35632163	0.248252	Skin_Not_Sun_Exposed_Suprapubic	0.930225	CPNE1	intron_20_34219947_34220085	ENSG00000214078.13	-1.15461
intron_20_44622930_44624202	0.246426	Skin_Not_Sun_Exposed_Suprapubic	0.930225	ADA	intron_20_43251571_43252843	ENSG00000196839.14	-1.15907
intron_20_47633636_47634048	0.250774	Skin_Not_Sun_Exposed_Suprapubic	0.930225	NCOA3	intron_20_46262380_46262792	ENSG00000124151.19	-1.14847
intron_20_58251864_58271363	0.24925	Skin_Not_Sun_Exposed_Suprapubic	0.930225	ENSG00000291067	intron_20_56826920_56846419	ENSG00000291067.1	-1.15217
intron_20_62310311_62310665	0.253497	Skin_Not_Sun_Exposed_Suprapubic	0.930225	LAMA5	intron_20_60885367_60885721	ENSG00000130702.15	1.1419
intron_21_46208301_46209554	0.250695	Skin_Not_Sun_Exposed_Suprapubic	0.930225	LSS	intron_21_47628215_47629468	ENSG00000160285.15	1.14866
intron_21_46266166_46266982	0.252546	Skin_Not_Sun_Exposed_Suprapubic	0.930225	MCM3AP	intron_21_47686080_47686896	ENSG00000160294.11	1.14419
intron_21_46314880_46315474	0.251285	Skin_Not_Sun_Exposed_Suprapubic	0.930225	C21orf58	intron_21_47734794_47735388	ENSG00000160298.18	-1.14723
intron_22_23652944_23659865	0.249691	Skin_Not_Sun_Exposed_Suprapubic	0.930225	GUSBP11	intron_22_23995131_24002052	ENSG00000228315.12	-1.1511
intron_22_30407154_30407415	0.25353	Skin_Not_Sun_Exposed_Suprapubic	0.930225	SEC14L2	intron_22_30803143_30803404	ENSG00000100003.18	-1.14182
intron_22_31766668_31768814	0.247705	Skin_Not_Sun_Exposed_Suprapubic	0.930225	DEPDC5	intron_22_32162654_32164800	ENSG00000100150.20	1.15594
intron_22_32442731_32445635	0.249602	Skin_Not_Sun_Exposed_Suprapubic	0.930225	BPIFC	intron_22_32838718_32841622	ENSG00000184459.10	1.15132
intron_22_42631450_42636479	0.253111	Skin_Not_Sun_Exposed_Suprapubic	0.930225	CYB5R3	intron_22_43027456_43032485	ENSG00000100243.22	-1.14283
intron_22_42631450_42636715	0.253646	Skin_Not_Sun_Exposed_Suprapubic	0.930225	CYB5R3	intron_22_43027456_43032721	ENSG00000100243.22	1.14154
intron_22_44786606_44802077	0.254409	Skin_Not_Sun_Exposed_Suprapubic	0.930225	ARHGAP8	intron_22_45182486_45197957	ENSG00000241484.10	-1.13971
intron_22_44786606_44802077	0.254409	Skin_Not_Sun_Exposed_Suprapubic	0.930225	PRR5-ARHGAP8	intron_22_45182486_45197957	ENSG00000248405.10	-1.13971
intron_22_45337968_45340386	0.248563	Skin_Not_Sun_Exposed_Suprapubic	0.930225	FAM118A	intron_22_45733849_45736267	ENSG00000100376.12	1.15385
intron_22_50524424_50526246	0.246762	Skin_Not_Sun_Exposed_Suprapubic	0.930225	SCO2	intron_22_50962853_50964675	ENSG00000284194.3	1.15825
intron_22_50525918_50526246	0.246762	Skin_Not_Sun_Exposed_Suprapubic	0.930225	TYMP	intron_22_50964347_50964675	ENSG00000025708.14	1.15825
intron_22_50531058_50531191	0.250325	Skin_Not_Sun_Exposed_Suprapubic	0.930225	ODF3B	intron_22_50969487_50969620	ENSG00000177989.14	-1.14956
intron_2_11172045_11177737	0.248391	Skin_Not_Sun_Exposed_Suprapubic	0.930225	SLC66A3	intron_2_11312171_11317863	ENSG00000162976.13	-1.15427
intron_2_131028084_131038853	0.247809	Skin_Not_Sun_Exposed_Suprapubic	0.930225	ARHGEF4	intron_2_131785657_131796426	ENSG00000136002.20	-1.15569
intron_2_197398581_197398969	0.247425	Skin_Not_Sun_Exposed_Suprapubic	0.930225	SF3B1	intron_2_198263305_198263693	ENSG00000115524.17	-1.15663
intron_2_201626147_201627321	0.249038	Skin_Not_Sun_Exposed_Suprapubic	0.930225	TMEM237	intron_2_202490870_202492044	ENSG00000155755.20	-1.15269
intron_2_210098207_210104104	0.250718	Skin_Not_Sun_Exposed_Suprapubic	0.930225	KANSL1L	intron_2_210962931_210968828	ENSG00000144445.17	1.14861
intron_2_217836211_217847510	0.248731	Skin_Not_Sun_Exposed_Suprapubic	0.930225	TNS1	intron_2_218700934_218712233	ENSG00000079308.21	1.15344
intron_2_241584725_241601815	0.249715	Skin_Not_Sun_Exposed_Suprapubic	0.930225	THAP4	intron_2_242524140_242541230	ENSG00000176946.13	1.15104
intron_2_3465695_3477695	0.249325	Skin_Not_Sun_Exposed_Suprapubic	0.930225	TRAPPC12	intron_2_3469466_3481466	ENSG00000171853.16	1.15199
intron_2_42288322_42295125	0.247013	Skin_Not_Sun_Exposed_Suprapubic	0.930225	EML4	intron_2_42515462_42522265	ENSG00000143924.19	-1.15764
intron_2_63051317_63052880	0.247064	Skin_Not_Sun_Exposed_Suprapubic	0.930225	OTX1	intron_2_63278452_63280015	ENSG00000115507.10	-1.15751
intron_2_65344594_65344719	0.25271	Skin_Not_Sun_Exposed_Suprapubic	0.930225	SPRED2	intron_2_65571728_65571853	ENSG00000198369.10	1.14379
intron_2_70059680_70083538	0.251426	Skin_Not_Sun_Exposed_Suprapubic	0.930225	PCBP1-AS1	intron_2_70286812_70310670	ENSG00000179818.17	1.14689
intron_2_85697677_85698564	0.247214	Skin_Not_Sun_Exposed_Suprapubic	0.930225	GNLY	intron_2_85924800_85925687	ENSG00000115523.17	-1.15714
intron_2_9412405_9418626	0.253737	Skin_Not_Sun_Exposed_Suprapubic	0.930225	ITGB1BP1	intron_2_9552534_9558755	ENSG00000119185.13	1.14132
intron_3_108047292_108050578	0.248622	Skin_Not_Sun_Exposed_Suprapubic	0.930225	CD47	intron_3_107766139_107769425	ENSG00000196776.17	1.1537
intron_3_108047292_108051939	0.248622	Skin_Not_Sun_Exposed_Suprapubic	0.930225	CD47	intron_3_107766139_107770786	ENSG00000196776.17	-1.1537
intron_3_108050602_108051939	0.254266	Skin_Not_Sun_Exposed_Suprapubic	0.930225	CD47	intron_3_107769449_107770786	ENSG00000196776.17	1.14005
intron_3_113291748_113293952	0.251434	Skin_Not_Sun_Exposed_Suprapubic	0.930225	CFAP44	intron_3_113010595_113012799	ENSG00000206530.11	1.14687
intron_3_113930832_113933511	0.250701	Skin_Not_Sun_Exposed_Suprapubic	0.930225	GRAMD1C	intron_3_113649679_113652358	ENSG00000178075.20	-1.14865
intron_3_122365466_122365565	0.249642	Skin_Not_Sun_Exposed_Suprapubic	0.930225	MIX23	intron_3_122084313_122084412	ENSG00000160124.9	1.15122
intron_3_129828077_129832774	0.252169	Skin_Not_Sun_Exposed_Suprapubic	0.930225	TMCC1	intron_3_129546920_129551617	ENSG00000172765.19	-1.1451
intron_3_131016339_131018506	0.253214	Skin_Not_Sun_Exposed_Suprapubic	0.930225	ASTE1	intron_3_130735183_130737350	ENSG00000034533.12	1.14258
intron_3_143652360_143693192	0.247345	Skin_Not_Sun_Exposed_Suprapubic	0.930225	SLC9A9	intron_3_143371202_143412034	ENSG00000181804.15	1.15682
intron_3_15568586_15571668	0.250799	Skin_Not_Sun_Exposed_Suprapubic	0.930225	HACL1	intron_3_15610093_15613175	ENSG00000131373.15	1.14841
intron_3_158804371_158807040	0.249217	Skin_Not_Sun_Exposed_Suprapubic	0.930225	MFSD1	intron_3_158522160_158524829	ENSG00000118855.21	-1.15225
intron_3_37361305_37366080	0.250518	Skin_Not_Sun_Exposed_Suprapubic	0.930225	GOLGA4	intron_3_37402796_37407571	ENSG00000144674.19	1.14909
intron_3_40446847_40451705	0.254345	Skin_Not_Sun_Exposed_Suprapubic	0.930225	ENTPD3-AS1	intron_3_40488338_40493196	ENSG00000223797.8	1.13986
intron_3_40446847_40453122	0.254345	Skin_Not_Sun_Exposed_Suprapubic	0.930225	ENTPD3-AS1	intron_3_40488338_40494613	ENSG00000223797.8	1.13986
intron_3_50175188_50176768	0.254345	Skin_Not_Sun_Exposed_Suprapubic	0.930225	SEMA3F	intron_3_50212621_50214201	ENSG00000001617.12	-1.13986
intron_4_15574326_15579968	0.253098	Skin_Not_Sun_Exposed_Suprapubic	0.930225	CC2D2A	intron_4_15575949_15581591	ENSG00000048342.18	-1.14286
intron_4_16759260_16898354	0.252585	Skin_Not_Sun_Exposed_Suprapubic	0.930225	LDB2	intron_4_16760883_16899977	ENSG00000169744.13	-1.14409
intron_4_168894677_168898493	0.250047	Skin_Not_Sun_Exposed_Suprapubic	0.930225	PALLD	intron_4_169815828_169819644	ENSG00000129116.20	-1.15023
intron_4_1717428_1717516	0.248119	Skin_Not_Sun_Exposed_Suprapubic	0.930225	TMEM129	intron_4_1719155_1719243	ENSG00000168936.11	1.15493
intron_4_1717428_1718152	0.249424	Skin_Not_Sun_Exposed_Suprapubic	0.930225	TMEM129	intron_4_1719155_1719879	ENSG00000168936.11	-1.15175
intron_4_185662242_185678423	0.25353	Skin_Not_Sun_Exposed_Suprapubic	0.930225	SORBS2	intron_4_186583396_186599577	ENSG00000154556.20	1.14182
intron_4_25269203_25277014	0.247013	Skin_Not_Sun_Exposed_Suprapubic	0.930225	PI4K2B	intron_4_25270825_25278636	ENSG00000038210.14	-1.15764
intron_4_2745535_2747655	0.250034	Skin_Not_Sun_Exposed_Suprapubic	0.930225	TNIP2	intron_4_2747262_2749382	ENSG00000168884.15	-1.15027
intron_4_2926112_2926642	0.248063	Skin_Not_Sun_Exposed_Suprapubic	0.930225	ADD1	intron_4_2927839_2928369	ENSG00000087274.19	-1.15507
intron_4_2926112_2928171	0.251205	Skin_Not_Sun_Exposed_Suprapubic	0.930225	ADD1	intron_4_2927839_2929898	ENSG00000087274.19	1.14743
intron_4_2926675_2928171	0.251515	Skin_Not_Sun_Exposed_Suprapubic	0.930225	ADD1	intron_4_2928402_2929898	ENSG00000087274.19	-1.14668
intron_4_39505748_39508566	0.247189	Skin_Not_Sun_Exposed_Suprapubic	0.930225	UGDH	intron_4_39507368_39510186	ENSG00000109814.12	-1.15721
intron_4_56656012_56656344	0.252239	Skin_Not_Sun_Exposed_Suprapubic	0.930225	HOPX	intron_4_57522178_57522510	ENSG00000171476.22	-1.14493
intron_4_87445507_87449142	0.247492	Skin_Not_Sun_Exposed_Suprapubic	0.930225	NUDT9	intron_4_88366659_88370294	ENSG00000170502.13	1.15646
intron_5_1036384_1037520	0.251883	Skin_Not_Sun_Exposed_Suprapubic	0.930225	NKD2	intron_5_1036499_1037635	ENSG00000145506.14	-1.14579
intron_5_127517776_127523460	0.247924	Skin_Not_Sun_Exposed_Suprapubic	0.930225	PRRC1	intron_5_126853468_126859152	ENSG00000164244.21	1.15541
intron_5_132384301_132385328	0.252245	Skin_Not_Sun_Exposed_Suprapubic	0.930225	SLC22A5	intron_5_131719993_131721020	ENSG00000197375.14	-1.14491
intron_5_134624037_134632077	0.247501	Skin_Not_Sun_Exposed_Suprapubic	0.930225	SAR1B	intron_5_133959727_133967767	ENSG00000152700.14	-1.15644
intron_5_134624037_134632728	0.247501	Skin_Not_Sun_Exposed_Suprapubic	0.930225	SAR1B	intron_5_133959727_133968418	ENSG00000152700.14	1.15644
intron_5_141654435_141655621	0.248313	Skin_Not_Sun_Exposed_Suprapubic	0.930225	ARAP3	intron_5_141034002_141035188	ENSG00000120318.16	1.15446
intron_5_179853276_179853378	0.248794	Skin_Not_Sun_Exposed_Suprapubic	0.930225	MRNIP	intron_5_179280276_179280378	ENSG00000161010.16	1.15328
intron_5_43529879_43533738	0.248439	Skin_Not_Sun_Exposed_Suprapubic	0.930225	PAIP1	intron_5_43529981_43533840	ENSG00000172239.14	1.15415
intron_6_111720062_111740981	0.253309	Skin_Not_Sun_Exposed_Suprapubic	0.930225	FYN	intron_6_112041265_112062184	ENSG00000010810.18	-1.14235
intron_6_111720062_111780566	0.253309	Skin_Not_Sun_Exposed_Suprapubic	0.930225	FYN	intron_6_112041265_112101769	ENSG00000010810.18	1.14235
intron_6_26374798_26375515	0.253698	Skin_Not_Sun_Exposed_Suprapubic	0.930225	BTN3A2	intron_6_26375026_26375743	ENSG00000186470.14	1.14141
intron_6_26374798_26376529	0.253698	Skin_Not_Sun_Exposed_Suprapubic	0.930225	BTN3A2	intron_6_26375026_26376757	ENSG00000186470.14	1.14141
intron_6_26428107_26428643	0.24807	Skin_Not_Sun_Exposed_Suprapubic	0.930225	BTN2A3P	intron_6_26428335_26428871	ENSG00000291104.1	1.15505
intron_6_30741704_30741792	0.247741	Skin_Not_Sun_Exposed_Suprapubic	0.930225	FLOT1	intron_6_30709481_30709569	ENSG00000137312.15	-1.15585
intron_6_30741867_30742147	0.247741	Skin_Not_Sun_Exposed_Suprapubic	0.930225	FLOT1	intron_6_30709644_30709924	ENSG00000137312.15	-1.15585
intron_6_41587512_41587793	0.248823	Skin_Not_Sun_Exposed_Suprapubic	0.930225	FOXP4	intron_6_41555250_41555531	ENSG00000137166.18	1.15321
intron_6_49552570_49552977	0.246993	Skin_Not_Sun_Exposed_Suprapubic	0.930225	C6orf141	intron_6_49520283_49520690	ENSG00000197261.12	-1.15768
intron_6_49552570_49554877	0.247905	Skin_Not_Sun_Exposed_Suprapubic	0.930225	C6orf141	intron_6_49520283_49522590	ENSG00000197261.12	1.15545
intron_6_49553207_49554877	0.247905	Skin_Not_Sun_Exposed_Suprapubic	0.930225	C6orf141	intron_6_49520920_49522590	ENSG00000197261.12	-1.15545
intron_6_83135878_83137173	0.24647	Skin_Not_Sun_Exposed_Suprapubic	0.930225	DOP1A	intron_6_83845597_83846892	ENSG00000083097.15	1.15897
intron_6_89637882_89638404	0.248757	Skin_Not_Sun_Exposed_Suprapubic	0.930225	LYRM2	intron_6_90347601_90348123	ENSG00000083099.11	1.15337
intron_6_89637882_89638672	0.248757	Skin_Not_Sun_Exposed_Suprapubic	0.930225	LYRM2	intron_6_90347601_90348391	ENSG00000083099.11	-1.15337
intron_7_102364206_102366018	0.253481	Skin_Not_Sun_Exposed_Suprapubic	0.930225	ENSG00000290830	intron_7_102004653_102006465	ENSG00000290830.1	1.14194
intron_7_1127386_1137315	0.247828	Skin_Not_Sun_Exposed_Suprapubic	0.930225	C7orf50	intron_7_1167022_1176951	ENSG00000146540.15	-1.15564
intron_7_140034331_140037715	0.251442	Skin_Not_Sun_Exposed_Suprapubic	0.930225	PARP12	intron_7_139734131_139737515	ENSG00000059378.13	1.14685
intron_7_140696842_140702866	0.252086	Skin_Not_Sun_Exposed_Suprapubic	0.930225	NDUFB2	intron_7_140396642_140402666	ENSG00000090266.13	1.1453
intron_7_150370884_150371228	0.246753	Skin_Not_Sun_Exposed_Suprapubic	0.930225	REPIN1	intron_7_150067973_150068317	ENSG00000214022.12	-1.15827
intron_7_150370884_150371231	0.246753	Skin_Not_Sun_Exposed_Suprapubic	0.930225	REPIN1	intron_7_150067973_150068320	ENSG00000214022.12	-1.15827
intron_7_16646288_16665437	0.251555	Skin_Not_Sun_Exposed_Suprapubic	0.930225	BZW2	intron_7_16685913_16705062	ENSG00000136261.16	-1.14658
intron_7_16646304_16665437	0.251555	Skin_Not_Sun_Exposed_Suprapubic	0.930225	BZW2	intron_7_16685929_16705062	ENSG00000136261.16	1.14658
intron_7_30436081_30437573	0.249665	Skin_Not_Sun_Exposed_Suprapubic	0.930225	NOD1	intron_7_30475697_30477189	ENSG00000106100.11	-1.15116
intron_7_5190493_5199576	0.250144	Skin_Not_Sun_Exposed_Suprapubic	0.930225	WIPI2	intron_7_5230124_5239207	ENSG00000157954.15	-1.15
intron_7_77349404_77352944	0.253607	Skin_Not_Sun_Exposed_Suprapubic	0.930225	GSAP	intron_7_76978721_76982261	ENSG00000186088.16	1.14163
intron_7_98281937_98282351	0.25332	Skin_Not_Sun_Exposed_Suprapubic	0.930225	BRI3	intron_7_97911249_97911663	ENSG00000164713.10	-1.14232
intron_8_109557042_109560838	0.250677	Skin_Not_Sun_Exposed_Suprapubic	0.930225	EBAG9	intron_8_110569271_110573067	ENSG00000147654.16	-1.14871
intron_8_130867946_130884564	0.25277	Skin_Not_Sun_Exposed_Suprapubic	0.930225	ADCY8	intron_8_131880192_131896810	ENSG00000155897.10	-1.14365
intron_8_143575345_143575423	0.250108	Skin_Not_Sun_Exposed_Suprapubic	0.930225	NAPRT	intron_8_144657515_144657593	ENSG00000147813.16	1.15009
intron_8_143577943_143578093	0.254194	Skin_Not_Sun_Exposed_Suprapubic	0.930225	NAPRT	intron_8_144660113_144660263	ENSG00000147813.16	1.14022
intron_8_1762928_1764301	0.252559	Skin_Not_Sun_Exposed_Suprapubic	0.930225	CLN8-AS1	intron_8_1711094_1712467	ENSG00000253982.3	1.14416
intron_8_22067159_22067527	0.250907	Skin_Not_Sun_Exposed_Suprapubic	0.930225	DMTN	intron_8_21924670_21925038	ENSG00000158856.19	1.14815
intron_8_58589558_58590007	0.251346	Skin_Not_Sun_Exposed_Suprapubic	0.930225	NSMAF	intron_8_59502117_59502566	ENSG00000035681.9	1.14709
intron_8_58589575_58590007	0.251346	Skin_Not_Sun_Exposed_Suprapubic	0.930225	NSMAF	intron_8_59502134_59502566	ENSG00000035681.9	-1.14709
intron_8_58594290_58595560	0.252985	Skin_Not_Sun_Exposed_Suprapubic	0.930225	NSMAF	intron_8_59506849_59508119	ENSG00000035681.9	-1.14313
intron_8_81717288_81718182	0.253732	Skin_Not_Sun_Exposed_Suprapubic	0.930225	ZFAND1	intron_8_82629523_82630417	ENSG00000104231.11	1.14133
intron_9_113197078_113198855	0.246853	Skin_Not_Sun_Exposed_Suprapubic	0.930225	FKBP15	intron_9_115959358_115961135	ENSG00000119321.10	1.15803
intron_9_136416391_136416951	0.249707	Skin_Not_Sun_Exposed_Suprapubic	0.930225	PMPCA	intron_9_139310843_139311403	ENSG00000165688.14	1.15106
intron_9_136416391_136417000	0.249707	Skin_Not_Sun_Exposed_Suprapubic	0.930225	PMPCA	intron_9_139310843_139311452	ENSG00000165688.14	-1.15106
intron_9_136850137_136850503	0.248039	Skin_Not_Sun_Exposed_Suprapubic	0.930225	PHPT1	intron_9_139744589_139744955	ENSG00000054148.18	1.15513
intron_9_136859132_136859209	0.250729	Skin_Not_Sun_Exposed_Suprapubic	0.930225	MAMDC4	intron_9_139753584_139753661	ENSG00000177943.14	-1.14858
intron_9_15447244_15451320	0.252757	Skin_Not_Sun_Exposed_Suprapubic	0.930225	SNAPC3	intron_9_15447242_15451318	ENSG00000164975.16	-1.14368
intron_9_71704803_71709259	0.254076	Skin_Not_Sun_Exposed_Suprapubic	0.930225	CEMIP2	intron_9_74319719_74324175	ENSG00000135048.14	1.14051
intron_9_98846123_98848952	0.253379	Skin_Not_Sun_Exposed_Suprapubic	0.930225	GALNT12	intron_9_101608405_101611234	ENSG00000119514.7	-1.14218
intron_9_105694772_105705597	0.262714	Brain_Substantia_nigra	0.930228	TMEM38B	intron_9_108457053_108467878	ENSG00000095209.12	-1.12
intron_11_64259244_64260029	0.269114	Esophagus_Muscularis	0.930233	PLCB3	intron_11_64026716_64027501	ENSG00000149782.13	-1.10511
intron_6_56077573_56101472	0.244879	Nerve_Tibial	0.930237	COL21A1	intron_6_55942371_55966270	ENSG00000124749.17	-1.16288
intron_15_75883424_75899427	0.190767	Brain_Anterior_cingulate_cortex_BA24	0.930238	UBE2Q2	intron_15_76175765_76191768	ENSG00000140367.12	-1.30831
intron_11_19185045_19188136	0.301755	smultixcan	0.930239	CSRP3	intron_11_19206592_19209683	ENSG00000129170.10	0.612603
intron_11_9785318_9787634	0.301754	smultixcan	0.930239	SBF2	intron_11_9806865_9809181	ENSG00000133812.18	-1.03268
intron_19_41494648_41500584	0.301736	smultixcan	0.930239	PCAT19	intron_19_42000556_42006494	ENSG00000267107.9	-1.03272
intron_1_101723875_101729271	0.301754	smultixcan	0.930239	LINC01709	intron_1_102189431_102194827	ENSG00000226715.4	-1.03268
intron_1_99738268_99740793	0.301754	smultixcan	0.930239	FRRS1	intron_1_100203824_100206349	ENSG00000156869.14	-1.03268
intron_2_241666838_241668143	0.301754	smultixcan	0.930239	ATG4B	intron_2_242606253_242607558	ENSG00000168397.17	-1.03268
intron_7_111732287_111735054	0.301704	smultixcan	0.930239	DOCK4	intron_7_111372343_111375110	ENSG00000128512.24	-0.676653
intron_11_430179_430269	0.243963	Stomach	0.930239	ANO9	intron_11_430179_430269	ENSG00000185101.13	1.16514
intron_17_31856865_31859101	0.252528	Artery_Tibial	0.930254	COPRS	intron_17_30183884_30186120	ENSG00000172301.11	-1.14423
intron_3_32159674_32165814	0.25253	Artery_Tibial	0.930254	GPD1L	intron_3_32201166_32207306	ENSG00000152642.11	-1.14423
intron_10_68445083_68446296	0.271983	Cells_EBV-transformed_lymphocytes	0.930255	DNA2	intron_10_70204840_70206053	ENSG00000138346.15	1.09851
intron_11_31460714_31463172	0.272035	Cells_EBV-transformed_lymphocytes	0.930255	IMMP1L	intron_11_31482261_31484719	ENSG00000148950.11	-1.09839
intron_11_31463305_31509519	0.272035	Cells_EBV-transformed_lymphocytes	0.930255	IMMP1L	intron_11_31484852_31531066	ENSG00000148950.11	-1.09839
intron_5_65554946_65561497	0.271946	Cells_EBV-transformed_lymphocytes	0.930255	CENPK	intron_5_64850773_64857324	ENSG00000123219.13	-1.09859
intron_6_135404977_135411348	0.272025	Cells_EBV-transformed_lymphocytes	0.930255	AHI1	intron_6_135726115_135732486	ENSG00000135541.22	1.09841
intron_10_100947136_100947760	0.305895	smultixcan	0.930255	SLF2	intron_10_102706893_102707517	ENSG00000119906.13	1.02387
intron_10_100947847_100950076	0.305895	smultixcan	0.930255	SLF2	intron_10_102707604_102709833	ENSG00000119906.13	-1.02387
intron_10_109865312_109868614	0.306437	smultixcan	0.930255	XPNPEP1	intron_10_111625070_111628372	ENSG00000108039.18	-1.02273
intron_10_110918213_110919121	0.305965	smultixcan	0.930255	BBIP1	intron_10_112677971_112678879	ENSG00000214413.9	0.970589
intron_10_12081627_12084540	0.312272	smultixcan	0.930255	DHTKD1	intron_10_12123626_12126539	ENSG00000181192.12	0.459303
intron_10_12113064_12117673	0.313841	smultixcan	0.930255	DHTKD1	intron_10_12155063_12159672	ENSG00000181192.12	1.00719
intron_10_121924329_121927844	0.309277	smultixcan	0.930255	ATE1	intron_10_123683844_123687359	ENSG00000107669.19	-0.307895
intron_10_122307308_122329480	0.313841	smultixcan	0.930255	BTBD16	intron_10_124066823_124088995	ENSG00000138152.10	1.00719
intron_10_130035970_130079566	0.305947	smultixcan	0.930255	C10orf143	intron_10_131834234_131877830	ENSG00000237489.5	-1.02376
intron_10_132645968_132650418	0.310202	smultixcan	0.930255	INPP5A	intron_10_134459472_134463922	ENSG00000068383.19	-0.2537
intron_10_133384212_133388956	0.311865	smultixcan	0.930255	ENSG00000254536	intron_10_135197716_135202460	ENSG00000254536.2	-0.642998
intron_10_133384212_133388956	0.311865	smultixcan	0.930255	PAOX	intron_10_135197716_135202460	ENSG00000148832.16	-0.642998
intron_10_133467353_133491222	0.309578	smultixcan	0.930255	SCART1	intron_10_135280857_135304726	ENSG00000214279.13	1.17935
intron_10_133491319_133493287	0.313813	smultixcan	0.930255	SCART1	intron_10_135304823_135306791	ENSG00000214279.13	-1.00725
intron_10_13441750_13446485	0.306498	smultixcan	0.930255	BEND7	intron_10_13483750_13488485	ENSG00000165626.19	-1.0226
intron_10_13496888_13499778	0.310636	smultixcan	0.930255	BEND7	intron_10_13538888_13541778	ENSG00000165626.19	0.434541
intron_10_14970546_14972513	0.314052	smultixcan	0.930255	MEIG1	intron_10_15012545_15014512	ENSG00000197889.10	-1.00676
intron_10_236915_239438	0.313235	smultixcan	0.930255	ZMYND11	intron_10_282855_285378	ENSG00000015171.21	1.00846
intron_10_26755741_26765218	0.312402	smultixcan	0.930255	ABI1	intron_10_27044670_27054147	ENSG00000136754.18	1.17461
intron_10_28056623_28058495	0.30207	smultixcan	0.930255	MPP7	intron_10_28345552_28347424	ENSG00000150054.19	1.39024
intron_10_33207716_33213386	0.302447	smultixcan	0.930255	NRP1	intron_10_33496644_33502314	ENSG00000099250.18	-0.941519
intron_10_38010783_38012298	0.304127	smultixcan	0.930255	ZNF33A	intron_10_38299711_38301226	ENSG00000189180.16	-1.02762
intron_10_48583152_48652234	0.308006	smultixcan	0.930255	ARHGAP22	intron_10_49791197_49860279	ENSG00000128805.15	-0.265151
intron_10_59270109_59283363	0.302604	smultixcan	0.930255	FAM13C	intron_10_61029869_61043123	ENSG00000148541.13	-1.03086
intron_10_60892995_60910887	0.305048	smultixcan	0.930255	RHOBTB1	intron_10_62652753_62670645	ENSG00000072422.17	1.02567
intron_10_62388576_62398740	0.30348	smultixcan	0.930255	ZNF365	intron_10_64148335_64158499	ENSG00000138311.18	-1.02099
intron_10_67012352_67012984	0.305604	smultixcan	0.930255	LRRTM3	intron_10_68772110_68772742	ENSG00000198739.11	1.02449
intron_10_67013026_67015273	0.305604	smultixcan	0.930255	LRRTM3	intron_10_68772784_68775031	ENSG00000198739.11	1.02449
intron_10_68422890_68430436	0.304977	smultixcan	0.930255	DNA2	intron_10_70182647_70190193	ENSG00000138346.15	0.197315
intron_10_72220379_72223888	0.309537	smultixcan	0.930255	ANAPC16	intron_10_73980137_73983646	ENSG00000166295.9	1.01619
intron_10_72566794_72626010	0.310397	smultixcan	0.930255	MICU1	intron_10_74326552_74385768	ENSG00000107745.20	1.01439
intron_10_77843706_77845211	0.307665	smultixcan	0.930255	DLG5	intron_10_79603464_79604969	ENSG00000151208.17	-1.02013
intron_10_77854370_77856730	0.307665	smultixcan	0.930255	DLG5	intron_10_79614128_79616488	ENSG00000151208.17	-0.0680089
intron_10_86680157_86685678	0.310485	smultixcan	0.930255	LDB3	intron_10_88439914_88445435	ENSG00000122367.21	1.01833
intron_10_87952259_87957853	0.31353	smultixcan	0.930255	PTEN	intron_10_89712016_89717610	ENSG00000171862.14	-0.377941
intron_10_88991352_89003029	0.309585	smultixcan	0.930255	FAS	intron_10_90751109_90762786	ENSG00000026103.25	1.13968
intron_10_92935885_92940727	0.30612	smultixcan	0.930255	EXOC6	intron_10_94695642_94700484	ENSG00000138190.17	-0.911483
intron_10_94325104_94325203	0.310709	smultixcan	0.930255	PLCE1	intron_10_96084861_96084960	ENSG00000138193.17	-1.01374
intron_10_94325104_94327968	0.310709	smultixcan	0.930255	PLCE1	intron_10_96084861_96087725	ENSG00000138193.17	1.01374
intron_10_95067357_95067529	0.307853	smultixcan	0.930255	CYP2C8	intron_10_96827114_96827286	ENSG00000138115.15	1.01974
intron_10_95067691_95069197	0.307853	smultixcan	0.930255	CYP2C8	intron_10_96827448_96828954	ENSG00000138115.15	1.01974
intron_10_95067691_95069235	0.307853	smultixcan	0.930255	CYP2C8	intron_10_96827448_96828992	ENSG00000138115.15	1.01974
intron_10_95207415_95210650	0.313791	smultixcan	0.930255	ACSM6	intron_10_96967172_96970407	ENSG00000173124.15	0
intron_10_95410777_95421961	0.309571	smultixcan	0.930255	SORBS1	intron_10_97170534_97181718	ENSG00000095637.23	-0.388323
intron_10_95491120_95493165	0.313692	smultixcan	0.930255	SORBS1	intron_10_97250877_97252922	ENSG00000095637.23	-0.699739
intron_10_95491120_95561320	0.312084	smultixcan	0.930255	SORBS1	intron_10_97250877_97321077	ENSG00000095637.23	0.877068
intron_11_102402206_102448812	0.313935	smultixcan	0.930255	TMEM123	intron_11_102272937_102319543	ENSG00000152558.15	1.39646
intron_11_104955001_104956597	0.302469	smultixcan	0.930255	CASP4	intron_11_104825728_104827324	ENSG00000196954.14	-1.03115
intron_11_112086310_112086640	0.311351	smultixcan	0.930255	TIMM8B	intron_11_111957034_111957364	ENSG00000150779.12	0.755054
intron_11_113841768_113852501	0.306814	smultixcan	0.930255	USP28	intron_11_113712490_113723223	ENSG00000048028.12	0
intron_11_117187954_117188708	0.312313	smultixcan	0.930255	SIDT2	intron_11_117058670_117059424	ENSG00000149577.16	-1.01038
intron_11_117822717_117824654	0.303924	smultixcan	0.930255	FXYD2	intron_11_117693432_117695369	ENSG00000137731.14	0.582012
intron_11_118145229_118152613	0.304889	smultixcan	0.930255	SCN4B	intron_11_118015944_118023328	ENSG00000177098.9	0.615603
intron_11_119055571_119056070	0.305416	smultixcan	0.930255	HYOU1	intron_11_118926283_118926782	ENSG00000149428.21	0.341629
intron_11_119360234_119363849	0.312422	smultixcan	0.930255	USP2	intron_11_119230944_119234559	ENSG00000036672.16	-0.354259
intron_11_123729825_123730487	0.307448	smultixcan	0.930255	ZNF202	intron_11_123600533_123601195	ENSG00000166261.11	1.02059
intron_11_126290961_126292477	0.305014	smultixcan	0.930255	TIRAP	intron_11_126160856_126162372	ENSG00000150455.15	0.168398
intron_11_130126830_130127766	0.305461	smultixcan	0.930255	APLP2	intron_11_129996725_129997661	ENSG00000084234.18	-1.02479
intron_11_133927091_133929671	0.304127	smultixcan	0.930255	IGSF9B	intron_11_133796986_133799566	ENSG00000080854.16	0
intron_11_133929782_133930984	0.304127	smultixcan	0.930255	IGSF9B	intron_11_133799677_133800879	ENSG00000080854.16	1.02762
intron_11_134220726_134223863	0.313686	smultixcan	0.930255	NCAPD3	intron_11_134090620_134093757	ENSG00000151503.14	1.00752
intron_11_134223482_134223863	0.313686	smultixcan	0.930255	NCAPD3	intron_11_134093376_134093757	ENSG00000151503.14	-1.00752
intron_11_17846761_17878208	0.311842	smultixcan	0.930255	SERGEF	intron_11_17868308_17899755	ENSG00000129158.11	-1.01136
intron_11_18083728_18086866	0.306978	smultixcan	0.930255	SAAL1	intron_11_18105275_18108413	ENSG00000166788.10	1.02158
intron_11_18083731_18086866	0.306978	smultixcan	0.930255	SAAL1	intron_11_18105278_18108413	ENSG00000166788.10	-1.02158
intron_11_18772026_18791525	0.308518	smultixcan	0.930255	PTPN5	intron_11_18793573_18813072	ENSG00000110786.18	0.0329142
intron_11_20080209_20082592	0.313644	smultixcan	0.930255	NAV2	intron_11_20101755_20104138	ENSG00000166833.23	-0.335868
intron_11_21229454_21370853	0.305302	smultixcan	0.930255	NELL1	intron_11_21251000_21392399	ENSG00000165973.19	1.02513
intron_11_22445767_22467847	0.310815	smultixcan	0.930255	LINC01495	intron_11_22467313_22489393	ENSG00000255323.6	-1.01351
intron_11_248855_248932	0.302578	smultixcan	0.930255	PSMD13	intron_11_248855_248932	ENSG00000185627.19	-0.731624
intron_11_251936_252505	0.313183	smultixcan	0.930255	PSMD13	intron_11_251936_252505	ENSG00000185627.19	0.215614
intron_11_26635070_26639144	0.30387	smultixcan	0.930255	ANO3	intron_11_26656617_26660691	ENSG00000134343.14	-1.02817
intron_11_32437197_32437845	0.308876	smultixcan	0.930255	WT1-AS	intron_11_32458743_32459391	ENSG00000183242.13	1.65441
intron_11_34915938_34931404	0.306707	smultixcan	0.930255	PDHX	intron_11_34937485_34952951	ENSG00000110435.13	-0.0186928
intron_11_3699348_3700610	0.304174	smultixcan	0.930255	NUP98	intron_11_3720578_3721840	ENSG00000110713.18	-0.765177
intron_11_46214224_46215727	0.30643	smultixcan	0.930255	LINC02710	intron_11_46235775_46237278	ENSG00000255269.3	1.02274
intron_11_488647_489400	0.30414	smultixcan	0.930255	PTDSS2	intron_11_488647_489400	ENSG00000174915.12	-0.583062
intron_11_50293634_50295228	0.305711	smultixcan	0.930255	SEPTIN7P11	intron_11_50252805_50254399	ENSG00000291108.1	1.02426
intron_11_50293634_50295228	0.305711	smultixcan	0.930255	SEPTIN7P11	intron_11_50252805_50254399	ENSG00000255042.6	1.02426
intron_11_57789155_57791385	0.307633	smultixcan	0.930255	CTNND1	intron_11_57556627_57558857	ENSG00000198561.16	-1.0202
intron_11_57789155_57791385	0.307633	smultixcan	0.930255	ENSG00000254732	intron_11_57556627_57558857	ENSG00000254732.2	-1.0202
intron_11_57789155_57791385	0.307633	smultixcan	0.930255	ENSG00000288534	intron_11_57556627_57558857	ENSG00000288534.1	-1.0202
intron_11_57789155_57791492	0.307633	smultixcan	0.930255	CTNND1	intron_11_57556627_57558964	ENSG00000198561.16	-1.0202
intron_11_59807849_59809855	0.313595	smultixcan	0.930255	MRPL16	intron_11_59575322_59577328	ENSG00000166902.5	1.4535
intron_11_59808872_59809855	0.31356	smultixcan	0.930255	MRPL16	intron_11_59576345_59577328	ENSG00000166902.5	-1.23378
intron_11_61343458_61343856	0.309548	smultixcan	0.930255	TKFC	intron_11_61110930_61111328	ENSG00000149476.16	1.01356
intron_11_61904882_61905393	0.312014	smultixcan	0.930255	RAB3IL1	intron_11_61672354_61672865	ENSG00000167994.13	1.21588
intron_11_62692797_62694568	0.302759	smultixcan	0.930255	BSCL2	intron_11_62460269_62462040	ENSG00000168000.16	0.134418
intron_11_62692797_62694568	0.302759	smultixcan	0.930255	HNRNPUL2-BSCL2	intron_11_62460269_62462040	ENSG00000234857.2	0.134418
intron_11_6395701_6395786	0.30484	smultixcan	0.930255	APBB1	intron_11_6416931_6417016	ENSG00000166313.20	-1.0176
intron_11_64353813_64355194	0.313816	smultixcan	0.930255	CCDC88B	intron_11_64121285_64122666	ENSG00000168071.22	-1.00725
intron_11_65279626_65280992	0.303976	smultixcan	0.930255	ENSG00000285816	intron_11_65047097_65048463	ENSG00000285816.1	-0.790726
intron_11_65279626_65280992	0.303976	smultixcan	0.930255	POLA2	intron_11_65047097_65048463	ENSG00000014138.10	-0.790726
intron_11_65455581_65455694	0.31044	smultixcan	0.930255	ENSG00000291174	intron_11_65223052_65223165	ENSG00000291174.1	-0.912971
intron_11_66017174_66018827	0.306279	smultixcan	0.930255	CATSPER1	intron_11_65784645_65786298	ENSG00000175294.6	1.02306
intron_11_67490449_67490788	0.307914	smultixcan	0.930255	AIP	intron_11_67257920_67258259	ENSG00000110711.11	0.145658
intron_11_67507689_67508001	0.306838	smultixcan	0.930255	CDK2AP2	intron_11_67275160_67275472	ENSG00000167797.8	-1.02188
intron_11_68034174_68036253	0.308241	smultixcan	0.930255	NDUFS8	intron_11_67801641_67803720	ENSG00000110717.13	1.01892
intron_11_703146_704442	0.3023	smultixcan	0.930255	TMEM80	intron_11_703146_704442	ENSG00000177042.16	-1.03151
intron_11_71990717_71995440	0.30424	smultixcan	0.930255	RNF121	intron_11_71701763_71706486	ENSG00000137522.18	0.110798
intron_11_72111496_72112650	0.311076	smultixcan	0.930255	ANAPC15	intron_11_71822542_71823696	ENSG00000110200.9	-0.389602
intron_11_72704334_72705805	0.314543	smultixcan	0.930255	ARAP1	intron_11_72415379_72416850	ENSG00000186635.15	0.9929
intron_11_73951137_73958317	0.305065	smultixcan	0.930255	DNAJB13	intron_11_73662182_73669362	ENSG00000187726.9	1.02563
intron_11_7420635_7466792	0.31357	smultixcan	0.930255	SYT9	intron_11_7441866_7488023	ENSG00000170743.17	1.40632
intron_11_7457943_7461239	0.302151	smultixcan	0.930255	SYT9-AS1	intron_11_7479174_7482470	ENSG00000251364.9	0.592161
intron_11_74949399_74965034	0.311971	smultixcan	0.930255	SPCS2	intron_11_74660444_74676079	ENSG00000118363.13	0.929371
intron_11_74949649_74965034	0.308951	smultixcan	0.930255	SPCS2	intron_11_74660694_74676079	ENSG00000118363.13	-1.01221
intron_11_76626030_76626573	0.308455	smultixcan	0.930255	ENSG00000255479	intron_11_76337074_76337617	ENSG00000255479.1	-1.01847
intron_11_76661508_76665871	0.30749	smultixcan	0.930255	LRRC32	intron_11_76372552_76376915	ENSG00000137507.11	-1.37204
intron_11_7669334_7669625	0.307841	smultixcan	0.930255	CYB5R2	intron_11_7690565_7690856	ENSG00000166394.15	-1.01976
intron_11_77206202_77207289	0.309636	smultixcan	0.930255	MYO7A	intron_11_76917247_76918334	ENSG00000137474.23	1.0045
intron_11_77590611_77603556	0.309085	smultixcan	0.930255	AQP11	intron_11_77301656_77314601	ENSG00000178301.4	0.508571
intron_11_830713_831224	0.307331	smultixcan	0.930255	CRACR2B	intron_11_830713_831224	ENSG00000177685.17	-1.12028
intron_11_83072804_83073303	0.314083	smultixcan	0.930255	RAB30-DT	intron_11_82783846_82784345	ENSG00000246067.10	1.00433
intron_11_85990378_85996826	0.306498	smultixcan	0.930255	PICALM	intron_11_85701421_85707869	ENSG00000073921.18	0.809018
intron_11_89355043_89373432	0.305184	smultixcan	0.930255	NOX4	intron_11_89088211_89106600	ENSG00000086991.13	1.02538
intron_11_92840759_92843934	0.313791	smultixcan	0.930255	FAT3	intron_11_92573925_92577100	ENSG00000165323.16	1.0073
intron_11_93154277_93162706	0.310793	smultixcan	0.930255	SLC36A4	intron_11_92887443_92895872	ENSG00000180773.15	-1.01356
intron_11_93330092_93332216	0.307853	smultixcan	0.930255	DEUP1	intron_11_93063258_93065382	ENSG00000165325.15	-1.01974
intron_11_95865676_95887612	0.310246	smultixcan	0.930255	MTMR2	intron_11_95598840_95620776	ENSG00000087053.20	-1.01471
intron_11_9989595_9992990	0.313996	smultixcan	0.930255	SBF2	intron_11_10011142_10014537	ENSG00000133812.18	-0.719195
intron_12_100180716_100195582	0.303051	smultixcan	0.930255	ENSG00000290576	intron_12_100574494_100589360	ENSG00000290576.1	-1.15546
intron_12_100317925_100319224	0.307435	smultixcan	0.930255	SCYL2	intron_12_100711703_100713002	ENSG00000136021.19	-1.02062
intron_12_100317925_100323525	0.307435	smultixcan	0.930255	SCYL2	intron_12_100711703_100717303	ENSG00000136021.19	1.02062
intron_12_100319286_100323525	0.307435	smultixcan	0.930255	SCYL2	intron_12_100713064_100717303	ENSG00000136021.19	-1.02062
intron_12_10214187_10214669	0.311369	smultixcan	0.930255	GABARAPL1	intron_12_10366786_10367268	ENSG00000139112.11	-1.21834
intron_12_106992001_106992787	0.303286	smultixcan	0.930255	CRY1	intron_12_107385779_107386565	ENSG00000008405.12	-1.11022e-16
intron_12_107001948_107005106	0.313765	smultixcan	0.930255	CRY1	intron_12_107395726_107398884	ENSG00000008405.12	0.431723
intron_12_108536785_108537488	0.311873	smultixcan	0.930255	SART3	intron_12_108930561_108931264	ENSG00000075856.12	0.3371
intron_12_108537595_108538065	0.314584	smultixcan	0.930255	SART3	intron_12_108931371_108931841	ENSG00000075856.12	0.457113
intron_12_108539089_108542770	0.314584	smultixcan	0.930255	SART3	intron_12_108932865_108936546	ENSG00000075856.12	1.00565
intron_12_108539089_108543028	0.314584	smultixcan	0.930255	SART3	intron_12_108932865_108936804	ENSG00000075856.12	-1.00565
intron_12_108543152_108544427	0.311873	smultixcan	0.930255	SART3	intron_12_108936928_108938203	ENSG00000075856.12	-1.0113
intron_12_108543152_108545139	0.311873	smultixcan	0.930255	SART3	intron_12_108936928_108938915	ENSG00000075856.12	-1.0113
intron_12_108544478_108545139	0.307624	smultixcan	0.930255	SART3	intron_12_108938254_108938915	ENSG00000075856.12	1.02022
intron_12_108565431_108567190	0.309178	smultixcan	0.930255	ISCU	intron_12_108959207_108960966	ENSG00000136003.16	-1.01695
intron_12_108594545_108597970	0.310257	smultixcan	0.930255	TMEM119	intron_12_108988321_108991746	ENSG00000183160.9	1.09672
intron_12_109939247_109942842	0.310397	smultixcan	0.930255	GIT2	intron_12_110377052_110380647	ENSG00000139436.22	-1.01439
intron_12_110163065_110180422	0.313791	smultixcan	0.930255	IFT81	intron_12_110600870_110618227	ENSG00000122970.16	-1.0073
intron_12_110191048_110192617	0.313089	smultixcan	0.930255	IFT81	intron_12_110628853_110630422	ENSG00000122970.16	1.00876
intron_12_112172861_112175736	0.308669	smultixcan	0.930255	HECTD4	intron_12_112610665_112613540	ENSG00000173064.14	-1.01802
intron_12_112175859_112176596	0.308669	smultixcan	0.930255	HECTD4	intron_12_112613663_112614400	ENSG00000173064.14	1.01802
intron_12_113221626_113225244	0.305061	smultixcan	0.930255	TPCN1	intron_12_113659431_113663049	ENSG00000186815.13	-1.02564
intron_12_113221626_113226728	0.305061	smultixcan	0.930255	TPCN1	intron_12_113659431_113664533	ENSG00000186815.13	-0.530504
intron_12_113284637_113284718	0.305061	smultixcan	0.930255	TPCN1	intron_12_113722442_113722523	ENSG00000186815.13	-0.481423
intron_12_113284637_113285889	0.305061	smultixcan	0.930255	TPCN1	intron_12_113722442_113723694	ENSG00000186815.13	1.02564
intron_12_115975313_115975515	0.314472	smultixcan	0.930255	MED13L	intron_12_116413118_116413320	ENSG00000123066.9	1.00588
intron_12_117049158_117056806	0.306044	smultixcan	0.930255	TESC	intron_12_117486963_117494611	ENSG00000088992.18	-1.32311
intron_12_118403517_118404056	0.304127	smultixcan	0.930255	SUDS3	intron_12_118841322_118841861	ENSG00000111707.12	-1.02762
intron_12_118404473_118411073	0.303322	smultixcan	0.930255	SUDS3	intron_12_118842278_118848878	ENSG00000111707.12	-1.02762
intron_12_120064879_120071622	0.30433	smultixcan	0.930255	BICDL1	intron_12_120502683_120509426	ENSG00000135127.12	0.623468
intron_12_122380558_122422521	0.302969	smultixcan	0.930255	CLIP1	intron_12_122865105_122907068	ENSG00000130779.22	0.923295
intron_12_122477958_122478206	0.308796	smultixcan	0.930255	ZCCHC8	intron_12_122962505_122962753	ENSG00000033030.15	-1.01775
intron_12_122868562_122870890	0.312748	smultixcan	0.930255	VPS37B	intron_12_123353109_123355437	ENSG00000139722.7	1.00947
intron_12_123260503_123260826	0.311261	smultixcan	0.930255	CDK2AP1	intron_12_123745050_123745373	ENSG00000111328.7	-1.01258
intron_12_124343226_124344597	0.308172	smultixcan	0.930255	NCOR2	intron_12_124827772_124829143	ENSG00000196498.14	-0.0176102
intron_12_124977490_124980490	0.310634	smultixcan	0.930255	DHX37	intron_12_125462036_125465036	ENSG00000150990.9	-0.920859
intron_12_130155782_130160657	0.303048	smultixcan	0.930255	FZD10-AS1	intron_12_130640327_130645202	ENSG00000250208.7	-1.02992
intron_12_132527988_132548003	0.313914	smultixcan	0.930255	FBRSL1	intron_12_133104574_133124589	ENSG00000112787.14	1.00704
intron_12_132789290_132790788	0.313985	smultixcan	0.930255	GOLGA3	intron_12_133365876_133367374	ENSG00000090615.16	-1.0069
intron_12_1795780_1797418	0.311186	smultixcan	0.930255	CACNA2D4	intron_12_1904946_1906584	ENSG00000151062.15	1.01274
intron_12_18243048_18282004	0.313791	smultixcan	0.930255	PIK3C2G	intron_12_18395982_18434938	ENSG00000139144.11	-1.0073
intron_12_22869413_22887964	0.307665	smultixcan	0.930255	LINC02955	intron_12_23022347_23040898	ENSG00000256995.8	1.02013
intron_12_26195951_26224293	0.314047	smultixcan	0.930255	SSPN	intron_12_26348884_26377226	ENSG00000123096.12	-0.986468
intron_12_28450418_28452478	0.312212	smultixcan	0.930255	CCDC91	intron_12_28603351_28605411	ENSG00000123106.11	-0.308909
intron_12_30730282_30734968	0.312809	smultixcan	0.930255	CAPRIN2	intron_12_30883216_30887902	ENSG00000110888.19	-1.00935
intron_12_30731510_30733629	0.312809	smultixcan	0.930255	CAPRIN2	intron_12_30884444_30886563	ENSG00000110888.19	-0.966395
intron_12_31442925_31447538	0.312357	smultixcan	0.930255	DENND5B	intron_12_31595859_31600472	ENSG00000170456.16	-0.336763
intron_12_43772986_43773965	0.310061	smultixcan	0.930255	IRAK4	intron_12_44166789_44167768	ENSG00000198001.16	0.870081
intron_12_46201198_46203010	0.313824	smultixcan	0.930255	SLC38A1	intron_12_46594981_46596793	ENSG00000111371.16	0.382685
intron_12_48132211_48132868	0.311146	smultixcan	0.930255	PFKM	intron_12_48525994_48526651	ENSG00000152556.17	1.01282
intron_12_49901325_49903778	0.310985	smultixcan	0.930255	FAIM2	intron_12_50295108_50297561	ENSG00000135472.9	1.01316
intron_12_50200884_50201303	0.303486	smultixcan	0.930255	LIMA1	intron_12_50594667_50595086	ENSG00000050405.14	-1.02899
intron_12_55757553_55760551	0.307402	smultixcan	0.930255	ENSG00000257390	intron_12_56151337_56154335	ENSG00000257390.5	1.02069
intron_12_55757553_55760551	0.307402	smultixcan	0.930255	SARNP	intron_12_56151337_56154335	ENSG00000205323.9	1.02069
intron_12_55997723_55999333	0.310781	smultixcan	0.930255	SUOX	intron_12_56391507_56393117	ENSG00000139531.13	-1.01276
intron_12_56581263_56581399	0.308877	smultixcan	0.930255	RBMS2	intron_12_56975047_56975183	ENSG00000076067.13	0.138761
intron_12_56924050_56929390	0.30183	smultixcan	0.930255	SDR9C7	intron_12_57317834_57323174	ENSG00000170426.2	1.02764
intron_12_5750970_5799507	0.311366	smultixcan	0.930255	ANO2	intron_12_5860136_5908673	ENSG00000047617.17	-0.159455
intron_12_57617288_57619311	0.311983	smultixcan	0.930255	ENSG00000287908	intron_12_58011071_58013094	ENSG00000287908.1	1.00078
intron_12_6385379_6386347	0.305401	smultixcan	0.930255	LTBR	intron_12_6494545_6495513	ENSG00000111321.11	1.02492
intron_12_68735344_68741813	0.306753	smultixcan	0.930255	NUP107	intron_12_69129124_69135593	ENSG00000111581.10	1.02206
intron_12_7190216_7190362	0.305706	smultixcan	0.930255	PEX5	intron_12_7342812_7342958	ENSG00000139197.11	0.515237
intron_12_76866261_76878963	0.303963	smultixcan	0.930255	CSRP2	intron_12_77260041_77272743	ENSG00000175183.10	0.641345
intron_12_7832814_7869863	0.308349	smultixcan	0.930255	SLC2A14	intron_12_7985410_8022459	ENSG00000173262.12	1.01869
intron_12_8655830_8660863	0.303857	smultixcan	0.930255	MFAP5	intron_12_8808426_8813459	ENSG00000197614.11	-0.720053
intron_12_901632_904453	0.313056	smultixcan	0.930255	WNK1	intron_12_1010798_1013619	ENSG00000060237.19	-0.369034
intron_12_9617351_9622319	0.312022	smultixcan	0.930255	ENSG00000284634	intron_12_9769947_9774915	ENSG00000284634.1	1.01099
intron_12_96540987_96547902	0.306904	smultixcan	0.930255	CFAP54	intron_12_96934765_96941680	ENSG00000188596.11	1.02174
intron_12_977106_989809	0.306981	smultixcan	0.930255	ENSG00000250132	intron_12_1086272_1098975	ENSG00000250132.6	-0.429655
intron_12_9993287_9995140	0.303822	smultixcan	0.930255	CLEC1B	intron_12_10145886_10147739	ENSG00000165682.15	0.583736
intron_13_102630195_102631280	0.306437	smultixcan	0.930255	TPP2	intron_13_103282545_103283630	ENSG00000134900.13	1.02273
intron_13_102784512_102786232	0.306498	smultixcan	0.930255	POGLUT2	intron_13_103436862_103438582	ENSG00000134901.14	0.786615
intron_13_113045361_113060593	0.303455	smultixcan	0.930255	MCF2L	intron_13_113699675_113714907	ENSG00000126217.22	0.500398
intron_13_113444589_113448999	0.303692	smultixcan	0.930255	ADPRHL1	intron_13_114098904_114103314	ENSG00000153531.15	0.214862
intron_13_23760217_23805950	0.30771	smultixcan	0.930255	MIPEP	intron_13_24334356_24380089	ENSG00000027001.10	-0.48998
intron_13_23839726_23841335	0.312447	smultixcan	0.930255	MIPEP	intron_13_24413865_24415474	ENSG00000027001.10	-1.0101
intron_13_24913091_24922761	0.306978	smultixcan	0.930255	CENPJ	intron_13_25487229_25496899	ENSG00000151849.16	-1.02158
intron_13_24940785_24941987	0.31298	smultixcan	0.930255	ENSG00000291041	intron_13_25514923_25516125	ENSG00000291041.1	-1.00252
intron_13_27445137_27450509	0.305975	smultixcan	0.930255	MTIF3	intron_13_28019274_28024646	ENSG00000122033.15	-0.471368
intron_13_27445156_27450509	0.309941	smultixcan	0.930255	MTIF3	intron_13_28019293_28024646	ENSG00000122033.15	1.0056
intron_13_28288122_28292382	0.307975	smultixcan	0.930255	PAN3	intron_13_28862259_28866519	ENSG00000152520.14	0.253429
intron_13_30969046_30974846	0.312113	smultixcan	0.930255	TEX26	intron_13_31543183_31548983	ENSG00000175664.10	1.00923
intron_13_33280076_33281029	0.306342	smultixcan	0.930255	STARD13-AS	intron_13_33854213_33855166	ENSG00000236581.9	-1.02293
intron_13_39022412_39023052	0.308434	smultixcan	0.930255	PROSER1	intron_13_39596549_39597189	ENSG00000120685.20	1.01851
intron_13_39023130_39024473	0.308434	smultixcan	0.930255	PROSER1	intron_13_39597267_39598610	ENSG00000120685.20	-1.01851
intron_13_40082316_40094536	0.311036	smultixcan	0.930255	LINC00598	intron_13_40656453_40668673	ENSG00000215483.12	-1.0102
intron_13_44989742_45004305	0.304743	smultixcan	0.930255	GPALPP1	intron_13_45563877_45578440	ENSG00000133114.18	0.478947
intron_13_47994896_47996843	0.311007	smultixcan	0.930255	SUCLA2	intron_13_48569031_48570978	ENSG00000136143.16	1.2684
intron_13_49496095_49513059	0.312055	smultixcan	0.930255	PHF11	intron_13_50070231_50087195	ENSG00000136147.18	-1.49922
intron_13_51799667_51813171	0.312135	smultixcan	0.930255	ENSG00000285444	intron_13_52373803_52387307	ENSG00000285444.1	-1.01075
intron_13_52439168_52442377	0.3116	smultixcan	0.930255	VPS36	intron_13_53013303_53016512	ENSG00000136100.14	-0.433658
intron_13_52456607_52460899	0.305925	smultixcan	0.930255	CKAP2	intron_13_53030742_53035034	ENSG00000136108.15	1.02381
intron_13_52460974_52461058	0.308746	smultixcan	0.930255	CKAP2	intron_13_53035109_53035193	ENSG00000136108.15	0
intron_13_60439772_60444687	0.311106	smultixcan	0.930255	TDRD3	intron_13_61013906_61018821	ENSG00000083544.16	-0.68616
intron_13_72827914_72835243	0.305035	smultixcan	0.930255	PIBF1	intron_13_73402052_73409381	ENSG00000083535.16	0.520894
intron_13_75809183_75817161	0.303203	smultixcan	0.930255	LMO7	intron_13_76383319_76391297	ENSG00000136153.20	-0.902393
intron_13_94445761_94460091	0.311651	smultixcan	0.930255	DCT	intron_13_95098015_95112345	ENSG00000080166.16	-1.01176
intron_13_97434784_97464205	0.310173	smultixcan	0.930255	RAP2A	intron_13_98087038_98116459	ENSG00000125249.7	1.01486
intron_13_99197802_99200638	0.305794	smultixcan	0.930255	UBAC2-AS1	intron_13_99850056_99852892	ENSG00000228889.9	1.24716
intron_13_99200939_99231434	0.310761	smultixcan	0.930255	UBAC2	intron_13_99853193_99883688	ENSG00000134882.16	-1.36539
intron_13_99318069_99340320	0.313866	smultixcan	0.930255	UBAC2	intron_13_99970323_99992574	ENSG00000134882.16	0.604286
intron_14_102140172_102194938	0.302588	smultixcan	0.930255	WDR20	intron_14_102606509_102661275	ENSG00000140153.18	-0.441814
intron_14_102903429_102905213	0.31329	smultixcan	0.930255	TRAF3	intron_14_103369766_103371550	ENSG00000131323.17	0.915987
intron_14_103970621_103975389	0.310348	smultixcan	0.930255	TDRD9	intron_14_104436958_104441726	ENSG00000156414.20	2.22045e-16
intron_14_20315618_20316227	0.312555	smultixcan	0.930255	CCNB1IP1	intron_14_20783777_20784386	ENSG00000100814.18	1.46709
intron_14_20459440_20459628	0.312501	smultixcan	0.930255	PIP4P1	intron_14_20927599_20927787	ENSG00000165782.11	-0.03195
intron_14_21477564_21487451	0.30517	smultixcan	0.930255	TOX4	intron_14_21945723_21955610	ENSG00000092203.15	-1.24176
intron_14_22770625_22770805	0.310225	smultixcan	0.930255	OXA1L	intron_14_23239834_23240014	ENSG00000155463.14	0.60885
intron_14_24056708_24056915	0.30785	smultixcan	0.930255	CARMIL3	intron_14_24525917_24526124	ENSG00000186648.15	1.01974
intron_14_24057244_24057803	0.30785	smultixcan	0.930255	CARMIL3	intron_14_24526453_24527012	ENSG00000186648.15	1.01974
intron_14_24066656_24068584	0.314417	smultixcan	0.930255	CARMIL3	intron_14_24535865_24537793	ENSG00000186648.15	0.445825
intron_14_24175624_24176822	0.305538	smultixcan	0.930255	REC8	intron_14_24644833_24646031	ENSG00000100918.14	1.02463
intron_14_24632118_24632324	0.313092	smultixcan	0.930255	GZMB	intron_14_25101324_25101530	ENSG00000100453.14	0.941174
intron_14_24632459_24632915	0.304648	smultixcan	0.930255	GZMB	intron_14_25101665_25102121	ENSG00000100453.14	-0.862787
intron_14_35046628_35053278	0.308539	smultixcan	0.930255	FAM177A1	intron_14_35515834_35522484	ENSG00000151327.14	-1.44219
intron_14_35106484_35109895	0.307933	smultixcan	0.930255	FAM177A1	intron_14_35575690_35579101	ENSG00000151327.14	-0.0887596
intron_14_44508729_44538274	0.303776	smultixcan	0.930255	ENSG00000258747	intron_14_44977932_45007477	ENSG00000258747.2	1.02837
intron_14_45189362_45196172	0.308308	smultixcan	0.930255	FANCM	intron_14_45658565_45665375	ENSG00000187790.12	-1.01878
intron_14_45189362_45198644	0.308308	smultixcan	0.930255	FANCM	intron_14_45658565_45667847	ENSG00000187790.12	1.01878
intron_14_50130762_50134123	0.313866	smultixcan	0.930255	SOS2	intron_14_50597480_50600841	ENSG00000100485.12	0.755357
intron_14_53051927_53054438	0.308682	smultixcan	0.930255	DDHD1	intron_14_53518645_53521156	ENSG00000100523.16	-1.01799
intron_14_55148473_55148594	0.303286	smultixcan	0.930255	DLGAP5	intron_14_55615191_55615312	ENSG00000126787.13	1.02941
intron_14_55148473_55150799	0.303286	smultixcan	0.930255	DLGAP5	intron_14_55615191_55617517	ENSG00000126787.13	-1.02941
intron_14_55148684_55150799	0.303286	smultixcan	0.930255	DLGAP5	intron_14_55615402_55617517	ENSG00000126787.13	1.02941
intron_14_57269388_57280195	0.311561	smultixcan	0.930255	AP5M1	intron_14_57736106_57746913	ENSG00000053770.12	1.01195
intron_14_59531910_59538023	0.313153	smultixcan	0.930255	CCDC175	intron_14_59998628_60004741	ENSG00000151838.12	0.737307
intron_14_67241533_67269701	0.305009	smultixcan	0.930255	PALS1	intron_14_67708250_67736418	ENSG00000072415.10	-1.02575
intron_14_69352170_69353771	0.308817	smultixcan	0.930255	GALNT16	intron_14_69818887_69820488	ENSG00000100626.17	0.563353
intron_14_70329236_70342658	0.314057	smultixcan	0.930255	COX16	intron_14_70795953_70809375	ENSG00000133983.16	-0.187336
intron_14_70329236_70342658	0.314057	smultixcan	0.930255	SYNJ2BP-COX16	intron_14_70795953_70809375	ENSG00000258644.6	-0.187336
intron_14_72536275_72540041	0.306676	smultixcan	0.930255	RGS6	intron_14_73002983_73006749	ENSG00000182732.18	1.02222
intron_14_72731934_72753264	0.313017	smultixcan	0.930255	DPF3	intron_14_73198642_73219972	ENSG00000205683.12	0.850401
intron_14_73988172_74007696	0.306558	smultixcan	0.930255	ENTPD5	intron_14_74454875_74474399	ENSG00000187097.13	-1.02247
intron_14_74698856_74712933	0.303286	smultixcan	0.930255	AREL1	intron_14_75165559_75179636	ENSG00000119682.18	1.02941
intron_14_75042477_75046376	0.303286	smultixcan	0.930255	MLH3	intron_14_75509180_75513079	ENSG00000119684.16	1.02941
intron_14_75063561_75069210	0.306753	smultixcan	0.930255	ACYP1	intron_14_75530264_75535913	ENSG00000119640.9	-1.02206
intron_14_75069749_75070555	0.310246	smultixcan	0.930255	ZC2HC1C	intron_14_75536452_75537258	ENSG00000119703.15	-1.01471
intron_14_75069749_75077532	0.310246	smultixcan	0.930255	ZC2HC1C	intron_14_75536452_75544235	ENSG00000119703.15	1.01471
intron_14_75071396_75077532	0.306753	smultixcan	0.930255	ZC2HC1C	intron_14_75538099_75544235	ENSG00000119703.15	-1.02206
intron_14_75071738_75077532	0.306753	smultixcan	0.930255	ZC2HC1C	intron_14_75538441_75544235	ENSG00000119703.15	1.02206
intron_14_75071911_75077532	0.306753	smultixcan	0.930255	ZC2HC1C	intron_14_75538614_75544235	ENSG00000119703.15	1.02206
intron_14_75091478_75097100	0.306753	smultixcan	0.930255	NEK9	intron_14_75558181_75563803	ENSG00000119638.14	1.02206
intron_14_75095431_75097100	0.310246	smultixcan	0.930255	NEK9	intron_14_75562134_75563803	ENSG00000119638.14	-1.01471
intron_14_75103997_75105950	0.313765	smultixcan	0.930255	NEK9	intron_14_75570700_75572653	ENSG00000119638.14	-0.503676
intron_14_75105996_75106466	0.313765	smultixcan	0.930255	NEK9	intron_14_75572699_75573169	ENSG00000119638.14	-0.888841
intron_14_75105996_75106502	0.313765	smultixcan	0.930255	NEK9	intron_14_75572699_75573205	ENSG00000119638.14	0.57563
intron_14_75120580_75121119	0.308993	smultixcan	0.930255	NEK9	intron_14_75587283_75587822	ENSG00000119638.14	-1.00665
intron_14_75120580_75124046	0.305364	smultixcan	0.930255	NEK9	intron_14_75587283_75590749	ENSG00000119638.14	1.01961
intron_14_75121174_75126703	0.304626	smultixcan	0.930255	NEK9	intron_14_75587877_75593406	ENSG00000119638.14	-1.02153
intron_14_75124223_75126703	0.302582	smultixcan	0.930255	NEK9	intron_14_75590926_75593406	ENSG00000119638.14	0.747995
intron_14_75124223_75126905	0.302923	smultixcan	0.930255	NEK9	intron_14_75590926_75593608	ENSG00000119638.14	-1.02574
intron_14_75707707_75717861	0.302331	smultixcan	0.930255	TTLL5	intron_14_76174050_76184204	ENSG00000119685.20	1.03145
intron_14_76195972_76229808	0.311711	smultixcan	0.930255	GPATCH2L	intron_14_76662315_76696151	ENSG00000089916.18	0.989948
intron_14_77462242_77462642	0.306944	smultixcan	0.930255	AHSA1	intron_14_77928585_77928985	ENSG00000100591.8	0.607786
intron_14_88500871_88501281	0.302754	smultixcan	0.930255	PTPN21	intron_14_88967215_88967625	ENSG00000070778.13	0.265966
intron_14_90605758_90610742	0.307258	smultixcan	0.930255	TTC7B	intron_14_91072102_91077086	ENSG00000165914.15	0
intron_14_91462877_91465250	0.30796	smultixcan	0.930255	PPP4R3A	intron_14_91929221_91931594	ENSG00000100796.18	0.679675
intron_14_95329638_95331263	0.314421	smultixcan	0.930255	LINC02292	intron_14_95795975_95797600	ENSG00000258630.3	-1.00599
intron_14_99536088_99580021	0.308526	smultixcan	0.930255	CCDC85C	intron_14_100002425_100046358	ENSG00000205476.9	1.01832
intron_14_99536088_99603167	0.308526	smultixcan	0.930255	CCDC85C	intron_14_100002425_100069504	ENSG00000205476.9	-0.783324
intron_15_100580945_100602117	0.30966	smultixcan	0.930255	LINS1	intron_15_101121150_101142322	ENSG00000140471.17	-0.0781489
intron_15_100580945_100602121	0.30966	smultixcan	0.930255	LINS1	intron_15_101121150_101142326	ENSG00000140471.17	1.01594
intron_15_101055223_101056856	0.306978	smultixcan	0.930255	LRRK1	intron_15_101595428_101597061	ENSG00000154237.13	-0.408633
intron_15_20454673_20457305	0.310727	smultixcan	0.930255	HERC2P3	intron_15_20659926_20662558	ENSG00000290376.1	-1.0137
intron_15_20454673_20457305	0.310727	smultixcan	0.930255	HERC2P3	intron_15_20659926_20662558	ENSG00000180229.13	-1.0137
intron_15_24558321_24566089	0.306904	smultixcan	0.930255	PWRN1	intron_15_24803468_24811236	ENSG00000259905.7	-1.02174
intron_15_24574813_24574907	0.303486	smultixcan	0.930255	ENSG00000286110	intron_15_24819960_24820054	ENSG00000286110.1	1.02899
intron_15_24574813_24574907	0.303486	smultixcan	0.930255	PWRN1	intron_15_24819960_24820054	ENSG00000259905.7	1.02899
intron_15_24575003_24587567	0.305851	smultixcan	0.930255	ENSG00000286110	intron_15_24820150_24832714	ENSG00000286110.1	0.742577
intron_15_24575003_24587567	0.305851	smultixcan	0.930255	PWRN1	intron_15_24820150_24832714	ENSG00000259905.7	0.742577
intron_15_34944428_34948264	0.310422	smultixcan	0.930255	AQR	intron_15_35236629_35240465	ENSG00000021776.11	-1.01434
intron_15_40459896_40461912	0.302308	smultixcan	0.930255	BAHD1	intron_15_40752095_40754111	ENSG00000140320.12	0.189458
intron_15_40459896_40461915	0.302907	smultixcan	0.930255	BAHD1	intron_15_40752095_40754114	ENSG00000140320.12	-0.0792212
intron_15_40563027_40564976	0.305109	smultixcan	0.930255	CCDC32	intron_15_40855226_40857175	ENSG00000128891.17	-1.01145
intron_15_40854522_40854639	0.305152	smultixcan	0.930255	SPINT1	intron_15_41146720_41146837	ENSG00000166145.15	0.283191
intron_15_41842591_41843676	0.311263	smultixcan	0.930255	JMJD7-PLA2G4B	intron_15_42134789_42135874	ENSG00000168970.22	-0.692811
intron_15_41842591_41843676	0.311263	smultixcan	0.930255	PLA2G4B	intron_15_42134789_42135874	ENSG00000243708.11	-0.692811
intron_15_41879864_41880160	0.303584	smultixcan	0.930255	SPTBN5	intron_15_42172062_42172358	ENSG00000137877.10	-1.02878
intron_15_43397321_43398038	0.305289	smultixcan	0.930255	TUBGCP4	intron_15_43689519_43690236	ENSG00000137822.13	5.55112e-17
intron_15_43397321_43398041	0.305289	smultixcan	0.930255	TUBGCP4	intron_15_43689519_43690239	ENSG00000137822.13	0.341719
intron_15_44756463_44759640	0.306396	smultixcan	0.930255	TRIM69	intron_15_45048661_45051838	ENSG00000185880.13	1.02281
intron_15_44759872_44767231	0.306396	smultixcan	0.930255	TRIM69	intron_15_45052070_45059429	ENSG00000185880.13	0.952275
intron_15_49917039_49918839	0.310786	smultixcan	0.930255	ATP8B4	intron_15_50209236_50211036	ENSG00000104043.15	0
intron_15_51725121_51751271	0.309872	smultixcan	0.930255	LYSMD2	intron_15_52017318_52043468	ENSG00000140280.14	1.07701
intron_15_52336556_52340196	0.308503	smultixcan	0.930255	MYO5A	intron_15_52628753_52632393	ENSG00000197535.16	0.276791
intron_15_52557222_52568848	0.30856	smultixcan	0.930255	ARPP19	intron_15_52849419_52861045	ENSG00000128989.11	0.610949
intron_15_55430779_55434905	0.312317	smultixcan	0.930255	DNAAF4	intron_15_55722977_55727103	ENSG00000256061.7	0.499021
intron_15_59272449_59372498	0.303764	smultixcan	0.930255	MYO1E	intron_15_59564648_59664697	ENSG00000157483.9	0.645923
intron_15_63259692_63262692	0.31128	smultixcan	0.930255	RAB8B	intron_15_63551891_63554891	ENSG00000166128.13	0.997
intron_15_63594786_63599183	0.303486	smultixcan	0.930255	USP3-AS1	intron_15_63886985_63891382	ENSG00000259248.7	-1.02899
intron_15_63636142_63637505	0.305523	smultixcan	0.930255	HERC1	intron_15_63928341_63929704	ENSG00000103657.14	1.12874
intron_15_70053374_70054438	0.302431	smultixcan	0.930255	TLE3	intron_15_70345713_70346777	ENSG00000140332.18	1.03123
intron_15_70057658_70058159	0.310928	smultixcan	0.930255	TLE3	intron_15_70349997_70350498	ENSG00000140332.18	-0.97063
intron_15_70852332_70853889	0.304686	smultixcan	0.930255	LARP6	intron_15_71144671_71146228	ENSG00000166173.11	-0.194144
intron_15_74854119_74854581	0.301953	smultixcan	0.930255	SCAMP2	intron_15_75146460_75146922	ENSG00000140497.16	1.03225
intron_15_74854649_74872924	0.301953	smultixcan	0.930255	SCAMP2	intron_15_75146990_75165265	ENSG00000140497.16	-0.442394
intron_15_74854649_74873199	0.301953	smultixcan	0.930255	SCAMP2	intron_15_75146990_75165540	ENSG00000140497.16	-0.77419
intron_15_74905059_74905154	0.306904	smultixcan	0.930255	FAM219B	intron_15_75197400_75197495	ENSG00000178761.15	-1.02174
intron_15_74905231_74906278	0.306904	smultixcan	0.930255	FAM219B	intron_15_75197572_75198619	ENSG00000178761.15	0
intron_15_74905231_74906587	0.306904	smultixcan	0.930255	FAM219B	intron_15_75197572_75198928	ENSG00000178761.15	1.02174
intron_15_74929232_74937915	0.306904	smultixcan	0.930255	COX5A	intron_15_75221573_75230256	ENSG00000178741.12	1.02174
intron_15_76292513_76311350	0.311003	smultixcan	0.930255	ETFA	intron_15_76584854_76603691	ENSG00000140374.17	0.998558
intron_15_78540539_78541905	0.305217	smultixcan	0.930255	PSMA4	intron_15_78832881_78834247	ENSG00000041357.16	1.01841
intron_15_80287853_80341556	0.309951	smultixcan	0.930255	LINC00927	intron_15_80580195_80633898	ENSG00000259361.7	1.01533
intron_15_84888860_84890443	0.314084	smultixcan	0.930255	SLC28A1	intron_15_85432091_85433674	ENSG00000156222.12	0
intron_15_85755241_85755518	0.308746	smultixcan	0.930255	LINC02883	intron_15_86298472_86298749	ENSG00000259416.2	1.01786
intron_15_89633266_89633686	0.313841	smultixcan	0.930255	KIF7	intron_15_90176497_90176917	ENSG00000166813.17	0.503597
intron_15_90877211_90878132	0.311495	smultixcan	0.930255	FURIN	intron_15_91420441_91421362	ENSG00000140564.13	-0.784493
intron_15_92151014_92162756	0.312971	smultixcan	0.930255	SLCO3A1	intron_15_92694244_92705986	ENSG00000176463.14	0.938866
intron_15_97966042_97968014	0.311958	smultixcan	0.930255	ARRDC4	intron_15_98509272_98511244	ENSG00000140450.9	1.01112
intron_15_99792724_99792811	0.313311	smultixcan	0.930255	ENSG00000259655	intron_15_100332929_100333016	ENSG00000259655.1	-1.0083
intron_16_10775547_10818103	0.314351	smultixcan	0.930255	TVP23A	intron_16_10869404_10911960	ENSG00000166676.17	1.00613
intron_16_10879042_10895282	0.314257	smultixcan	0.930255	CIITA	intron_16_10972899_10989139	ENSG00000179583.21	-0.867525
intron_16_10929559_10933844	0.308343	smultixcan	0.930255	DEXI	intron_16_11023416_11027701	ENSG00000182108.11	-1.01519
intron_16_1256091_1256302	0.310983	smultixcan	0.930255	TPSD1	intron_16_1306092_1306303	ENSG00000095917.14	1.08608
intron_16_1349608_1349889	0.30967	smultixcan	0.930255	TSR3	intron_16_1399609_1399890	ENSG00000007520.4	0.06843
intron_16_14554151_14555654	0.310727	smultixcan	0.930255	PARN	intron_16_14648008_14649511	ENSG00000140694.18	-1.0137
intron_16_15691323_15694165	0.307431	smultixcan	0.930255	NDE1	intron_16_15785180_15788022	ENSG00000072864.16	-1.11933
intron_16_15879888_15888558	0.304592	smultixcan	0.930255	CEP20	intron_16_15973745_15982415	ENSG00000133393.13	-0.850034
intron_16_15884205_15888558	0.311085	smultixcan	0.930255	CEP20	intron_16_15978062_15982415	ENSG00000133393.13	-0.99783
intron_16_16014628_16016496	0.309268	smultixcan	0.930255	ABCC1	intron_16_16108485_16110353	ENSG00000103222.20	-0.415264
intron_16_18889585_18890863	0.302014	smultixcan	0.930255	SMG1	intron_16_18900907_18902185	ENSG00000157106.18	-1.29698
intron_16_190802_192927	0.313673	smultixcan	0.930255	LUC7L	intron_16_240801_242926	ENSG00000007392.17	0.220962
intron_16_19474276_19477440	0.30354	smultixcan	0.930255	TMC5	intron_16_19485598_19488762	ENSG00000103534.17	0
intron_16_19542760_19542878	0.31432	smultixcan	0.930255	CCP110	intron_16_19554082_19554200	ENSG00000103540.17	0.998078
intron_16_2000256_2000391	0.311343	smultixcan	0.930255	ZNF598	intron_16_2050257_2050392	ENSG00000167962.15	0.553826
intron_16_2068776_2070456	0.313968	smultixcan	0.930255	TSC2	intron_16_2118777_2120457	ENSG00000103197.18	-1.00693
intron_16_21818761_21820295	0.301911	smultixcan	0.930255	ENSG00000291066	intron_16_21830082_21831616	ENSG00000291066.1	-1.02201
intron_16_21818761_21820295	0.301911	smultixcan	0.930255	RRN3P1	intron_16_21830082_21831616	ENSG00000248124.11	-1.02201
intron_16_22263187_22264818	0.302975	smultixcan	0.930255	EEF2K	intron_16_22274508_22276139	ENSG00000103319.12	-0.858396
intron_16_24935639_24941987	0.313791	smultixcan	0.930255	ARHGAP17	intron_16_24946960_24953308	ENSG00000140750.17	0.964436
intron_16_27884638_27963156	0.308967	smultixcan	0.930255	GSG1L	intron_16_27895959_27974477	ENSG00000169181.13	-1.01739
intron_16_28470460_28471089	0.306829	smultixcan	0.930255	ENSG00000261832	intron_16_28481781_28482410	ENSG00000261832.6	1.0219
intron_16_28477877_28482105	0.306829	smultixcan	0.930255	CLN3	intron_16_28489198_28493426	ENSG00000188603.22	-1.0219
intron_16_28477877_28482105	0.306829	smultixcan	0.930255	ENSG00000261832	intron_16_28489198_28493426	ENSG00000261832.6	-1.0219
intron_16_28585720_28588610	0.307438	smultixcan	0.930255	SGF29	intron_16_28597041_28599931	ENSG00000176476.9	-1.20586
intron_16_28593346_28593442	0.307322	smultixcan	0.930255	ENSG00000288656	intron_16_28604667_28604763	ENSG00000288656.2	-1.02086
intron_16_28593346_28593442	0.307322	smultixcan	0.930255	SULT1A2	intron_16_28604667_28604763	ENSG00000197165.11	-1.02086
intron_16_370225_370499	0.307314	smultixcan	0.930255	MRPL28	intron_16_420225_420499	ENSG00000086504.18	-1.01522
intron_16_4875434_4876871	0.309794	smultixcan	0.930255	UBN1	intron_16_4925435_4926872	ENSG00000118900.15	-0.733688
intron_16_52085406_52092263	0.309245	smultixcan	0.930255	LINC02180	intron_16_52119318_52126175	ENSG00000261749.3	-1.01681
intron_16_54931447_54932498	0.309573	smultixcan	0.930255	IRX5	intron_16_54965359_54966410	ENSG00000176842.16	1.45307
intron_16_56447989_56451087	0.304128	smultixcan	0.930255	NUDT21	intron_16_56481901_56484999	ENSG00000167005.14	-0.549772
intron_16_56485738_56492524	0.307123	smultixcan	0.930255	BBS2	intron_16_56519650_56526436	ENSG00000125124.14	-1.02128
intron_16_57619881_57650253	0.306983	smultixcan	0.930255	ADGRG1	intron_16_57653793_57684165	ENSG00000205336.14	-0.654366
intron_16_57641708_57650253	0.302421	smultixcan	0.930255	ADGRG1	intron_16_57675620_57684165	ENSG00000205336.14	-1.03054
intron_16_66608464_66609883	0.311742	smultixcan	0.930255	CMTM3	intron_16_66642367_66643786	ENSG00000140931.20	0.529872
intron_16_66943371_66943839	0.310444	smultixcan	0.930255	CES2	intron_16_66977274_66977742	ENSG00000172831.14	-1.0009
intron_16_67030177_67036639	0.313408	smultixcan	0.930255	CBFB	intron_16_67064080_67070542	ENSG00000067955.15	1.0081
intron_16_67082339_67098710	0.309506	smultixcan	0.930255	CBFB	intron_16_67116242_67132613	ENSG00000067955.15	-1.01626
intron_16_68249446_68254919	0.310815	smultixcan	0.930255	PLA2G15	intron_16_68283349_68288822	ENSG00000103066.13	-1.01289
intron_16_68253517_68254919	0.303642	smultixcan	0.930255	PLA2G15	intron_16_68287420_68288822	ENSG00000103066.13	0.964095
intron_16_69646578_69647028	0.314576	smultixcan	0.930255	NFAT5	intron_16_69680481_69680931	ENSG00000102908.23	-0.969192
intron_16_72112845_72122914	0.30387	smultixcan	0.930255	PMFBP1	intron_16_72146744_72156813	ENSG00000118557.16	-1.02817
intron_16_74337623_74338445	0.31416	smultixcan	0.930255	ENSG00000290890	intron_16_74371521_74372343	ENSG00000290890.1	0.666435
intron_16_74337623_74338445	0.31416	smultixcan	0.930255	PDPR2P	intron_16_74371521_74372343	ENSG00000214331.9	0.666435
intron_16_75600348_75603085	0.304771	smultixcan	0.930255	ADAT1	intron_16_75634246_75636983	ENSG00000065457.11	1.12155
intron_16_786928_787354	0.305184	smultixcan	0.930255	RPUSD1	intron_16_836928_837354	ENSG00000007376.8	0.804207
intron_16_81177983_81181151	0.307485	smultixcan	0.930255	PKD1L2	intron_16_81211588_81214756	ENSG00000166473.18	-1.02051
intron_16_84700111_84704740	0.312087	smultixcan	0.930255	USP10	intron_16_84733717_84738346	ENSG00000103194.16	-1.01085
intron_16_85663093_85663344	0.307687	smultixcan	0.930255	GSE1	intron_16_85696699_85696950	ENSG00000131149.19	0.598074
intron_16_85909173_85909484	0.310604	smultixcan	0.930255	IRF8	intron_16_85942779_85943090	ENSG00000140968.12	0.0739144
intron_16_86491004_86498424	0.306663	smultixcan	0.930255	FENDRR	intron_16_86524610_86532030	ENSG00000268388.6	0.0477281
intron_16_879737_893007	0.314297	smultixcan	0.930255	LMF1	intron_16_929737_943007	ENSG00000103227.19	1.10145
intron_16_88662781_88663011	0.313232	smultixcan	0.930255	MVD	intron_16_88729189_88729419	ENSG00000167508.12	-1.16798
intron_16_88673759_88675055	0.313765	smultixcan	0.930255	SNAI3-AS1	intron_16_88740167_88741463	ENSG00000260630.9	-1.00735
intron_16_89648478_89649351	0.304749	smultixcan	0.930255	CHMP1A	intron_16_89714886_89715759	ENSG00000131165.16	0.777716
intron_16_89694788_89694931	0.312779	smultixcan	0.930255	CDK10	intron_16_89761196_89761339	ENSG00000185324.22	1.07689
intron_16_89711412_89711882	0.308171	smultixcan	0.930255	VPS9D1	intron_16_89777820_89778290	ENSG00000075399.14	-0.0931523
intron_16_90035879_90036381	0.307123	smultixcan	0.930255	GAS8	intron_16_90102287_90102789	ENSG00000141013.17	-1.02128
intron_16_977093_979025	0.311445	smultixcan	0.930255	CEROX1	intron_16_1027093_1029025	ENSG00000260807.7	-1.0122
intron_17_11942485_11961867	0.307557	smultixcan	0.930255	DNAH9	intron_17_11845802_11865184	ENSG00000007174.18	-1.02036
intron_17_17042971_17075710	0.311811	smultixcan	0.930255	MPRIP	intron_17_16946285_16979024	ENSG00000133030.22	1.00711
intron_17_18138936_18139534	0.305214	smultixcan	0.930255	MYO15A	intron_17_18042250_18042848	ENSG00000091536.20	-1.02532
intron_17_27597436_27603834	0.304511	smultixcan	0.930255	KSR1	intron_17_25924462_25930860	ENSG00000141068.15	0.174818
intron_17_27643620_27645314	0.303982	smultixcan	0.930255	LGALS9	intron_17_25970646_25972340	ENSG00000168961.17	-0.0312418
intron_17_28368673_28368872	0.312799	smultixcan	0.930255	VTN	intron_17_26695694_26695893	ENSG00000109072.14	1.00937
intron_17_29074914_29079727	0.307872	smultixcan	0.930255	MYO18A	intron_17_27401932_27406745	ENSG00000196535.20	-0.665443
intron_17_31360703_31367225	0.303584	smultixcan	0.930255	NF1	intron_17_29687721_29694243	ENSG00000196712.20	-1.02878
intron_17_32780784_32876778	0.310348	smultixcan	0.930255	MYO1D	intron_17_31107802_31203796	ENSG00000176658.17	-0.0676329
intron_17_3279153_3284358	0.308266	smultixcan	0.930255	OR3A2	intron_17_3182447_3187652	ENSG00000221882.5	1.01887
intron_17_34479507_34481065	0.308644	smultixcan	0.930255	ENSG00000225582	intron_17_32806526_32808084	ENSG00000225582.2	-1.01807
intron_17_36486785_36492813	0.313791	smultixcan	0.930255	ZNHIT3	intron_17_34842629_34848657	ENSG00000273611.5	0.31261
intron_17_36486966_36492818	0.313791	smultixcan	0.930255	ZNHIT3	intron_17_34842810_34848662	ENSG00000273611.5	-0.559611
intron_17_3723383_3723688	0.313866	smultixcan	0.930255	ITGAE	intron_17_3626677_3626982	ENSG00000083457.12	-1.00714
intron_17_38735600_38736090	0.306187	smultixcan	0.930255	PCGF2	intron_17_36891853_36892343	ENSG00000277258.5	0.511627
intron_17_41395623_41396420	0.306485	smultixcan	0.930255	KRT31	intron_17_39551875_39552672	ENSG00000094796.5	-1.02262
intron_17_4182349_4183398	0.311822	smultixcan	0.930255	ANKFY1	intron_17_4085644_4086693	ENSG00000185722.18	-0.164648
intron_17_4182352_4183398	0.313971	smultixcan	0.930255	ANKFY1	intron_17_4085647_4086693	ENSG00000185722.18	0.208528
intron_17_41835272_41835859	0.302114	smultixcan	0.930255	NT5C3B	intron_17_39991524_39992111	ENSG00000141698.17	1.10928
intron_17_42112205_42112296	0.304269	smultixcan	0.930255	DHX58	intron_17_40264223_40264314	ENSG00000108771.13	-1.02732
intron_17_42118403_42119054	0.302845	smultixcan	0.930255	KAT2A	intron_17_40270421_40271072	ENSG00000108773.11	1.00922
intron_17_42118403_42119245	0.302845	smultixcan	0.930255	KAT2A	intron_17_40270421_40271263	ENSG00000108773.11	-1.00922
intron_17_43801877_43808956	0.308695	smultixcan	0.930255	MPP3	intron_17_41879245_41886324	ENSG00000161647.19	-1.01796
intron_17_44177816_44181623	0.307423	smultixcan	0.930255	ASB16-AS1	intron_17_42255184_42258991	ENSG00000267080.8	1.31208
intron_17_45510293_45513185	0.313209	smultixcan	0.930255	ENSG00000291175	intron_17_43587659_43590551	ENSG00000291175.1	-1.00851
intron_17_45510293_45513185	0.313209	smultixcan	0.930255	LRRC37A4P	intron_17_43587659_43590551	ENSG00000214425.11	-1.00851
intron_17_4719420_4720216	0.311797	smultixcan	0.930255	ARRB2	intron_17_4622715_4623511	ENSG00000141480.18	-0.167684
intron_17_47344292_47345016	0.306761	smultixcan	0.930255	EFCAB13	intron_17_45421658_45422382	ENSG00000178852.16	0.992053
intron_17_47891581_47893900	0.303486	smultixcan	0.930255	SP2-DT	intron_17_45968947_45971266	ENSG00000264920.4	1.02899
intron_17_47900378_47918452	0.312985	smultixcan	0.930255	SP2-AS1	intron_17_45977744_45995818	ENSG00000234494.8	0.991638
intron_17_47917130_47922962	0.303387	smultixcan	0.930255	SP2	intron_17_45994496_46000328	ENSG00000167182.16	1.0292
intron_17_47925541_47927724	0.313791	smultixcan	0.930255	SP2	intron_17_46002907_46005090	ENSG00000167182.16	1.0073
intron_17_47948848_47970613	0.306346	smultixcan	0.930255	ENSG00000263798	intron_17_46026214_46047979	ENSG00000263798.2	0.918921
intron_17_48048462_48050607	0.307829	smultixcan	0.930255	NFE2L1	intron_17_46125824_46127969	ENSG00000082641.16	0.789243
intron_17_4892512_4892656	0.305184	smultixcan	0.930255	MINK1	intron_17_4795807_4795951	ENSG00000141503.17	1.02538
intron_17_49226758_49230577	0.303536	smultixcan	0.930255	PHOSPHO1	intron_17_47304120_47307939	ENSG00000173868.12	-1.02888
intron_17_50169254_50170064	0.309544	smultixcan	0.930255	SGCA	intron_17_48246615_48247425	ENSG00000108823.17	0.506863
intron_17_50169254_50170640	0.311258	smultixcan	0.930255	SGCA	intron_17_48246615_48248001	ENSG00000108823.17	-0.141878
intron_17_50519787_50519971	0.3076	smultixcan	0.930255	MYCBPAP	intron_17_48597148_48597332	ENSG00000136449.16	1.02027
intron_17_50592092_50596562	0.306978	smultixcan	0.930255	CACNA1G	intron_17_48669453_48673923	ENSG00000006283.18	0
intron_17_57119044_57120250	0.305949	smultixcan	0.930255	AKAP1	intron_17_55196405_55197611	ENSG00000121057.13	0.640627
intron_17_57873717_57879611	0.307194	smultixcan	0.930255	CUEDC1	intron_17_55951078_55956972	ENSG00000180891.13	-1.02113
intron_17_58218729_58219151	0.310544	smultixcan	0.930255	MKS1	intron_17_56296090_56296512	ENSG00000011143.19	-0.785773
intron_17_58250621_58252182	0.313791	smultixcan	0.930255	LPO	intron_17_56327982_56329543	ENSG00000167419.11	-1.0073
intron_17_66306127_66339791	0.304743	smultixcan	0.930255	PRKCA	intron_17_64302245_64335909	ENSG00000154229.12	1.02632
intron_17_68450897_68457342	0.313687	smultixcan	0.930255	WIPI1	intron_17_66447038_66453483	ENSG00000070540.13	-1.02611
intron_17_68539966_68540547	0.30187	smultixcan	0.930255	FAM20A	intron_17_66536107_66536688	ENSG00000108950.12	-1.03243
intron_17_68551951_68554777	0.30936	smultixcan	0.930255	FAM20A	intron_17_66548092_66550918	ENSG00000108950.12	1.01656
intron_17_7174460_7176830	0.306904	smultixcan	0.930255	ASGR1	intron_17_7077779_7080149	ENSG00000141505.12	-1.02174
intron_17_7237477_7237629	0.313841	smultixcan	0.930255	PHF23	intron_17_7140796_7140948	ENSG00000040633.13	1.00719
intron_17_7237660_7238053	0.313841	smultixcan	0.930255	PHF23	intron_17_7140979_7141372	ENSG00000040633.13	-1.00719
intron_17_7237660_7239246	0.313841	smultixcan	0.930255	PHF23	intron_17_7140979_7142565	ENSG00000040633.13	0.419664
intron_17_7288476_7288749	0.314276	smultixcan	0.930255	YBX2	intron_17_7191795_7192068	ENSG00000006047.13	1.00629
intron_17_7288643_7288749	0.306453	smultixcan	0.930255	YBX2	intron_17_7191962_7192068	ENSG00000006047.13	-1.02246
intron_17_7313097_7313212	0.308943	smultixcan	0.930255	GPS2	intron_17_7216416_7216531	ENSG00000132522.16	-1.01744
intron_17_7313124_7313212	0.308943	smultixcan	0.930255	ENSG00000261915	intron_17_7216443_7216531	ENSG00000261915.6	1.01744
intron_17_7313124_7313212	0.308943	smultixcan	0.930255	GPS2	intron_17_7216443_7216531	ENSG00000132522.16	1.01744
intron_17_74819843_74835927	0.307791	smultixcan	0.930255	TMEM104	intron_17_72815982_72832066	ENSG00000109066.14	-1.01987
intron_17_74852611_74854694	0.313765	smultixcan	0.930255	GRIN2C	intron_17_72848750_72850833	ENSG00000161509.14	-1.00735
intron_17_75181188_75182382	0.304493	smultixcan	0.930255	SUMO2	intron_17_73177283_73178477	ENSG00000188612.12	1.02685
intron_17_75181188_75182814	0.304493	smultixcan	0.930255	SUMO2	intron_17_73177283_73178909	ENSG00000188612.12	-1.02685
intron_17_76017911_76018095	0.303367	smultixcan	0.930255	EVPL	intron_17_74013992_74014176	ENSG00000167880.8	1.02924
intron_17_76477298_76477657	0.303163	smultixcan	0.930255	RHBDF2	intron_17_74473380_74473739	ENSG00000129667.13	1.02967
intron_17_76538507_76540505	0.303122	smultixcan	0.930255	PRCD	intron_17_74534589_74536587	ENSG00000214140.11	1.02976
intron_17_78119392_78121013	0.309833	smultixcan	0.930255	TMC6	intron_17_76115473_76117094	ENSG00000141524.19	0.0804092
intron_17_78677050_78680190	0.308695	smultixcan	0.930255	CYTH1	intron_17_76673132_76676272	ENSG00000108669.17	1.01796
intron_17_79951597_79952657	0.30213	smultixcan	0.930255	TBC1D16	intron_17_77925396_77926456	ENSG00000167291.16	-1.03188
intron_17_80207085_80208138	0.30433	smultixcan	0.930255	CARD14	intron_17_78180884_78181937	ENSG00000141527.19	1.02719
intron_17_80425620_80428596	0.30672	smultixcan	0.930255	ENDOV	intron_17_78399420_78402396	ENSG00000173818.17	-0.0683125
intron_17_80429831_80436133	0.313776	smultixcan	0.930255	ENDOV	intron_17_78403631_78409933	ENSG00000173818.17	1.13857
intron_17_81253240_81260238	0.306793	smultixcan	0.930255	SLC38A10	intron_17_79227040_79234038	ENSG00000157637.13	0.781881
intron_17_81459604_81460277	0.307068	smultixcan	0.930255	BAHCC1	intron_17_79426630_79427303	ENSG00000266074.11	-1.02139
intron_17_81869957_81870636	0.304137	smultixcan	0.930255	ARHGDIA	intron_17_79827833_79828512	ENSG00000141522.12	1.06955
intron_17_81869957_81871298	0.303872	smultixcan	0.930255	ARHGDIA	intron_17_79827833_79829174	ENSG00000141522.12	-1.02762
intron_17_81891841_81893552	0.314489	smultixcan	0.930255	ANAPC11	intron_17_79849717_79851428	ENSG00000141552.18	1.00585
intron_17_82019694_82019858	0.312802	smultixcan	0.930255	CENPX	intron_17_79977570_79977734	ENSG00000169689.15	0.808336
intron_17_82093771_82095320	0.309972	smultixcan	0.930255	FASN	intron_17_80051647_80053196	ENSG00000169710.9	1.01071
intron_17_82891713_82893547	0.303584	smultixcan	0.930255	TBCD	intron_17_80849589_80851423	ENSG00000141556.22	1.02878
intron_17_82893632_82903405	0.30479	smultixcan	0.930255	TBCD	intron_17_80851508_80861281	ENSG00000141556.22	0.242428
intron_18_10455039_10468469	0.313431	smultixcan	0.930255	APCDD1	intron_18_10455036_10468466	ENSG00000154856.13	-1.19029
intron_18_14883652_14883833	0.309431	smultixcan	0.930255	LINC01906	intron_18_14883651_14883832	ENSG00000265786.1	1.01642
intron_18_24347838_24366892	0.311348	smultixcan	0.930255	OSBPL1A	intron_18_21927802_21946856	ENSG00000141447.19	1.0124
intron_18_24426792_24427919	0.309808	smultixcan	0.930255	IMPACT	intron_18_22006756_22007883	ENSG00000154059.11	0.338542
intron_18_33646353_33661616	0.303286	smultixcan	0.930255	ASXL3	intron_18_31226317_31241580	ENSG00000141431.14	-1.02941
intron_18_35263240_35263513	0.308669	smultixcan	0.930255	ZSCAN30	intron_18_32843204_32843477	ENSG00000186814.14	1.01802
intron_18_3604215_3606554	0.308635	smultixcan	0.930255	DLGAP1-AS2	intron_18_3604213_3606552	ENSG00000262001.3	-1.01445
intron_18_3995716_3998456	0.304015	smultixcan	0.930255	DLGAP1-AS4	intron_18_3995716_3998456	ENSG00000263878.2	1.02342
intron_18_45424156_45435199	0.303286	smultixcan	0.930255	SLC14A2-AS1	intron_18_43004121_43015164	ENSG00000267097.1	-1.02941
intron_18_45438345_45440377	0.303286	smultixcan	0.930255	SLC14A2-AS1	intron_18_43018310_43020342	ENSG00000267097.1	1.02941
intron_18_45438345_45447256	0.303286	smultixcan	0.930255	SLC14A2-AS1	intron_18_43018310_43027221	ENSG00000267097.1	1.02941
intron_18_49044204_49093217	0.313787	smultixcan	0.930255	DYM	intron_18_46570574_46619587	ENSG00000141627.14	1.00731
intron_18_49864380_49872167	0.303806	smultixcan	0.930255	MYO5B	intron_18_47390750_47398537	ENSG00000167306.21	1.02599
intron_18_50269811_50272677	0.302975	smultixcan	0.930255	MBD1	intron_18_47796181_47799047	ENSG00000141644.19	0.655502
intron_18_54331859_54337125	0.31395	smultixcan	0.930255	STARD6	intron_18_51858229_51863495	ENSG00000174448.9	-1.00697
intron_18_57642052_57667242	0.31405	smultixcan	0.930255	ATP8B1-AS1	intron_18_55309284_55334474	ENSG00000267040.8	-1.00676
intron_18_62045979_62070390	0.305289	smultixcan	0.930255	PIGN	intron_18_59713212_59737623	ENSG00000197563.11	1.02516
intron_18_62045979_62072673	0.305289	smultixcan	0.930255	PIGN	intron_18_59713212_59739906	ENSG00000197563.11	-1.02516
intron_18_62576652_62584446	0.313555	smultixcan	0.930255	ZCCHC2	intron_18_60243885_60251679	ENSG00000141664.10	1.00046
intron_18_693175_693882	0.311279	smultixcan	0.930255	ENOSF1	intron_18_693175_693882	ENSG00000132199.20	0.560674
intron_18_79715528_79717535	0.303604	smultixcan	0.930255	CTDP1	intron_18_77475528_77477535	ENSG00000060069.18	-1.02874
intron_18_80042219_80044212	0.308108	smultixcan	0.930255	RBFA	intron_18_77802219_77804212	ENSG00000101546.13	-0.25373
intron_18_9588853_9593768	0.310088	smultixcan	0.930255	PPP4R1	intron_18_9588851_9593766	ENSG00000154845.16	0.112782
intron_18_9708444_9792154	0.312503	smultixcan	0.930255	RAB31	intron_18_9708441_9792151	ENSG00000168461.13	-1.00998
intron_18_9886283_9886589	0.312322	smultixcan	0.930255	TXNDC2	intron_18_9886280_9886586	ENSG00000168454.13	1.01036
intron_19_10379689_10380380	0.314584	smultixcan	0.930255	TYK2	intron_19_10490365_10491056	ENSG00000105397.15	-1.00565
intron_19_10379779_10380380	0.314584	smultixcan	0.930255	TYK2	intron_19_10490455_10491056	ENSG00000105397.15	1.00565
intron_19_10486818_10489648	0.304352	smultixcan	0.930255	KEAP1	intron_19_10597494_10600324	ENSG00000079999.14	1.02715
intron_19_10559936_10560312	0.311133	smultixcan	0.930255	KRI1	intron_19_10670612_10670988	ENSG00000129347.21	-0.820345
intron_19_1058269_1058618	0.303779	smultixcan	0.930255	ABCA7	intron_19_1058268_1058617	ENSG00000064687.13	-0.342788
intron_19_1093903_1095259	0.308142	smultixcan	0.930255	POLR2E	intron_19_1093902_1095258	ENSG00000099817.12	-0.953679
intron_19_11577679_11578585	0.307778	smultixcan	0.930255	ACP5	intron_19_11688494_11689400	ENSG00000102575.14	-0.0130325
intron_19_1383942_1386518	0.30362	smultixcan	0.930255	NDUFS7	intron_19_1383941_1386517	ENSG00000115286.21	1.10401
intron_19_1388593_1388833	0.303387	smultixcan	0.930255	NDUFS7	intron_19_1388592_1388832	ENSG00000115286.21	-1.0292
intron_19_14396473_14397658	0.309492	smultixcan	0.930255	ADGRE5	intron_19_14507285_14508470	ENSG00000123146.20	1.19972
intron_19_1517519_1518292	0.314055	smultixcan	0.930255	PLK5	intron_19_1517518_1518291	ENSG00000185988.15	-0.988438
intron_19_1518436_1525305	0.304145	smultixcan	0.930255	PLK5	intron_19_1518435_1525304	ENSG00000185988.15	-1.02759
intron_19_16164913_16168137	0.314421	smultixcan	0.930255	CIB3	intron_19_16275724_16278948	ENSG00000141977.9	1.00599
intron_19_1619474_1619780	0.302424	smultixcan	0.930255	TCF3	intron_19_1619473_1619779	ENSG00000071564.19	1.03125
intron_19_16523290_16525242	0.312871	smultixcan	0.930255	CHERP	intron_19_16634101_16636053	ENSG00000085872.15	0.336406
intron_19_16847113_16851412	0.307644	smultixcan	0.930255	SIN3B	intron_19_16957924_16962223	ENSG00000127511.10	0
intron_19_16976151_16977368	0.311264	smultixcan	0.930255	CPAMD8	intron_19_17086961_17088178	ENSG00000160111.15	-0.994407
intron_19_17778228_17778609	0.308925	smultixcan	0.930255	FCHO1	intron_19_17889037_17889418	ENSG00000130475.16	1.25595
intron_19_17968249_17973808	0.302356	smultixcan	0.930255	KCNN1	intron_19_18079058_18084617	ENSG00000105642.16	-1.01788
intron_19_18128951_18130494	0.306295	smultixcan	0.930255	MAST3	intron_19_18239761_18241304	ENSG00000099308.13	-1.02303
intron_19_18162506_18162967	0.307315	smultixcan	0.930255	ENSG00000268173	intron_19_18273316_18273777	ENSG00000268173.3	-0.116515
intron_19_18162506_18162967	0.307315	smultixcan	0.930255	PIK3R2	intron_19_18273316_18273777	ENSG00000105647.19	-0.116515
intron_19_18683828_18742910	0.312451	smultixcan	0.930255	CRTC1	intron_19_18794638_18853720	ENSG00000105662.16	-0.800239
intron_19_18926377_18927766	0.308942	smultixcan	0.930255	DDX49	intron_19_19037186_19038575	ENSG00000105671.12	-1.00916
intron_19_19321135_19337170	0.308035	smultixcan	0.930255	MAU2	intron_19_19431944_19447979	ENSG00000129933.21	-1.01935
intron_19_21143643_21151079	0.303526	smultixcan	0.930255	ZNF431	intron_19_21326446_21333882	ENSG00000196705.8	1.0289
intron_19_23782499_23786774	0.307292	smultixcan	0.930255	RPSAP58	intron_19_23965301_23969576	ENSG00000288920.1	1.02092
intron_19_24087337_24105940	0.308916	smultixcan	0.930255	ZNF254	intron_19_24270139_24288742	ENSG00000213096.11	1.00655
intron_19_308925_311845	0.304852	smultixcan	0.930255	MIER2	intron_19_308925_311845	ENSG00000105556.12	-0.26557
intron_19_31195703_31207499	0.310589	smultixcan	0.930255	LINC01791	intron_19_31686609_31698405	ENSG00000267777.2	-1.01399
intron_19_326598_327133	0.306374	smultixcan	0.930255	MIER2	intron_19_326598_327133	ENSG00000105556.12	0.177796
intron_19_33689391_33771413	0.306904	smultixcan	0.930255	CHST8	intron_19_34180297_34262318	ENSG00000124302.13	-1.02174
intron_19_34428570_34431861	0.314172	smultixcan	0.930255	UBA2	intron_19_34919475_34922766	ENSG00000126261.13	-0.6033
intron_19_3534522_3534795	0.306237	smultixcan	0.930255	FZR1	intron_19_3534520_3534793	ENSG00000105325.15	-1.01689
intron_19_35743904_35744012	0.308585	smultixcan	0.930255	U2AF1L4	intron_19_36234805_36234913	ENSG00000161265.15	-0.288717
intron_19_35744692_35745125	0.303537	smultixcan	0.930255	U2AF1L4	intron_19_36235593_36236026	ENSG00000161265.15	0.897705
intron_19_38918530_38918766	0.302515	smultixcan	0.930255	ENSG00000269547	intron_19_39409170_39409406	ENSG00000269547.1	-1.03106
intron_19_38918530_38918766	0.302515	smultixcan	0.930255	SARS2	intron_19_39409170_39409406	ENSG00000104835.15	-1.03106
intron_19_38946567_38948567	0.310501	smultixcan	0.930255	ENSG00000269547	intron_19_39437207_39439207	ENSG00000269547.1	0.823823
intron_19_38946567_38948567	0.310501	smultixcan	0.930255	FBXO17	intron_19_39437207_39439207	ENSG00000269190.6	0.823823
intron_19_40670020_40673344	0.302504	smultixcan	0.930255	NUMBL	intron_19_41175925_41179249	ENSG00000105245.9	0.304294
intron_19_40780499_40783778	0.312243	smultixcan	0.930255	MIA-RAB4B	intron_19_41286404_41289683	ENSG00000268975.2	0.96
intron_19_40780499_40783778	0.312243	smultixcan	0.930255	RAB4B-EGLN2	intron_19_41286404_41289683	ENSG00000171570.11	0.96
intron_19_40780499_40783778	0.312243	smultixcan	0.930255	RAB4B	intron_19_41286404_41289683	ENSG00000167578.18	0.96
intron_19_40780499_40783921	0.312243	smultixcan	0.930255	RAB4B	intron_19_41286404_41289826	ENSG00000167578.18	0.862644
intron_19_41479536_41500584	0.303087	smultixcan	0.930255	PCAT19	intron_19_41985444_42006494	ENSG00000267107.9	-1.02897
intron_19_41585871_41586464	0.311398	smultixcan	0.930255	CEACAM21	intron_19_42092224_42092817	ENSG00000007129.18	1.49409
intron_19_44756340_44757017	0.307535	smultixcan	0.930255	BCL3	intron_19_45259597_45260274	ENSG00000069399.15	-0.566893
intron_19_4518289_4518385	0.310047	smultixcan	0.930255	PLIN4	intron_19_4518301_4518397	ENSG00000167676.5	0.446537
intron_19_45271708_45277923	0.305436	smultixcan	0.930255	MARK4	intron_19_45774966_45781181	ENSG00000007047.16	-0.68323
intron_19_45630046_45632861	0.30927	smultixcan	0.930255	EML2	intron_19_46133304_46136119	ENSG00000125746.18	-1.17077
intron_19_45688566_45689233	0.314257	smultixcan	0.930255	SNRPD2	intron_19_46191824_46192491	ENSG00000125743.11	0.82336
intron_19_45688566_45691887	0.314257	smultixcan	0.930255	SNRPD2	intron_19_46191824_46195145	ENSG00000125743.11	-1.00633
intron_19_46653075_46654643	0.307659	smultixcan	0.930255	DACT3	intron_19_47156332_47157900	ENSG00000197380.11	-0.631178
intron_19_46748884_46755412	0.309711	smultixcan	0.930255	FKRP	intron_19_47252141_47258669	ENSG00000181027.11	1.18604
intron_19_48090417_48095464	0.305835	smultixcan	0.930255	PLA2G4C	intron_19_48593674_48598721	ENSG00000105499.14	0.224569
intron_19_48469526_48470353	0.306252	smultixcan	0.930255	CYTH2	intron_19_48972783_48973610	ENSG00000105443.17	-0.462204
intron_19_48716743_48718974	0.310348	smultixcan	0.930255	MAMSTR	intron_19_49220000_49222231	ENSG00000176909.12	-1.01449
intron_19_48808236_48810984	0.305061	smultixcan	0.930255	BCAT2	intron_19_49311493_49314241	ENSG00000105552.15	0.769231
intron_19_49335782_49336909	0.314115	smultixcan	0.930255	CD37	intron_19_49839039_49840166	ENSG00000104894.12	0.776057
intron_19_49337221_49337925	0.310858	smultixcan	0.930255	CD37	intron_19_49840478_49841182	ENSG00000104894.12	-1.01342
intron_19_49338029_49338156	0.310858	smultixcan	0.930255	CD37	intron_19_49841286_49841413	ENSG00000104894.12	1.01342
intron_19_49338029_49338700	0.310858	smultixcan	0.930255	CD37	intron_19_49841286_49841957	ENSG00000104894.12	-1.01342
intron_19_49646202_49646526	0.310681	smultixcan	0.930255	SCAF1	intron_19_50149459_50149783	ENSG00000126461.15	-1.01379
intron_19_49691340_49691661	0.314443	smultixcan	0.930255	CPT1C	intron_19_50194597_50194918	ENSG00000169169.15	1.28969
intron_19_49873302_49877025	0.311532	smultixcan	0.930255	AKT1S1	intron_19_50376559_50380282	ENSG00000204673.11	-1.01201
intron_19_50384390_50398851	0.307914	smultixcan	0.930255	POLD1	intron_19_50887647_50902108	ENSG00000062822.16	0.899654
intron_19_50798958_50799294	0.309345	smultixcan	0.930255	C19orf48	intron_19_51302215_51302551	ENSG00000167747.17	-1.0166
intron_19_51000258_51000424	0.314243	smultixcan	0.930255	KLK8	intron_19_51503514_51503680	ENSG00000129455.16	1.00636
intron_19_51225155_51225218	0.313339	smultixcan	0.930255	CD33	intron_19_51728411_51728474	ENSG00000105383.15	1.00458
intron_19_51878515_51880323	0.306238	smultixcan	0.930255	ZNF577	intron_19_52381768_52383576	ENSG00000161551.15	1.02315
intron_19_52893619_52893779	0.312198	smultixcan	0.930255	ZNF320	intron_19_53396872_53397032	ENSG00000182986.15	1.29162
intron_19_53998313_54011951	0.310901	smultixcan	0.930255	CACNG6	intron_19_54501567_54515205	ENSG00000130433.8	-1.01333
intron_19_56313384_56314620	0.311801	smultixcan	0.930255	ZSCAN5A	intron_19_56824753_56825989	ENSG00000131848.10	1.01145
intron_19_56478381_56494163	0.311304	smultixcan	0.930255	ZNF667-AS1	intron_19_56989750_57005532	ENSG00000166770.12	0.926839
intron_19_57487983_57490147	0.30287	smultixcan	0.930255	ZNF419	intron_19_57999351_58001515	ENSG00000105136.22	1.00196
intron_19_57487983_57491471	0.307914	smultixcan	0.930255	ENSG00000268107	intron_19_57999351_58002839	ENSG00000268107.6	-1.01961
intron_19_57487983_57491471	0.307914	smultixcan	0.930255	ZNF419	intron_19_57999351_58002839	ENSG00000105136.22	-1.01961
intron_19_57633436_57634023	0.306398	smultixcan	0.930255	ZNF211	intron_19_58144804_58145391	ENSG00000121417.14	-0.61344
intron_19_58237334_58243965	0.306525	smultixcan	0.930255	ZNF544	intron_19_58748700_58755331	ENSG00000198131.15	1.00372
intron_19_58406770_58407130	0.310246	smultixcan	0.930255	ZNF584-DT	intron_19_58918137_58918497	ENSG00000232098.3	-1.01471
intron_19_58477826_58478087	0.310246	smultixcan	0.930255	ZNF446	intron_19_58989193_58989454	ENSG00000083838.17	-0.507353
intron_19_58478181_58479643	0.310246	smultixcan	0.930255	ZNF446	intron_19_58989548_58991010	ENSG00000083838.17	0.821429
intron_19_623603_624719	0.304054	smultixcan	0.930255	POLRMT	intron_19_623603_624719	ENSG00000099821.14	-0.146825
intron_19_643338_643433	0.303862	smultixcan	0.930255	FGF22	intron_19_643338_643433	ENSG00000070388.12	1.02819
intron_19_6436464_6438447	0.304867	smultixcan	0.930255	SLC25A23	intron_19_6436475_6438458	ENSG00000125648.15	1.03777
intron_19_6438821_6444151	0.310323	smultixcan	0.930255	SLC25A23	intron_19_6438832_6444162	ENSG00000125648.15	1.1497
intron_19_6731282_6731473	0.302961	smultixcan	0.930255	GPR108	intron_19_6731293_6731484	ENSG00000125734.16	-1.02296
intron_19_6731522_6732025	0.31195	smultixcan	0.930255	GPR108	intron_19_6731533_6732036	ENSG00000125734.16	-1.29121
intron_19_7541684_7541984	0.304911	smultixcan	0.930255	PNPLA6	intron_19_7606570_7606870	ENSG00000032444.17	-1.02562
intron_19_7542928_7543007	0.307438	smultixcan	0.930255	PNPLA6	intron_19_7607814_7607893	ENSG00000032444.17	1.02061
intron_19_7543084_7549907	0.305878	smultixcan	0.930255	PNPLA6	intron_19_7607970_7614793	ENSG00000032444.17	-1.02391
intron_19_8366319_8369219	0.313765	smultixcan	0.930255	ANGPTL4	intron_19_8431203_8434103	ENSG00000167772.12	0.533305
intron_19_9765035_9785938	0.309359	smultixcan	0.930255	ZNF846	intron_19_9875711_9896614	ENSG00000196605.7	-1.32699
intron_1_1054551_1054824	0.312923	smultixcan	0.930255	AGRN	intron_1_989931_990204	ENSG00000188157.15	-0.36905
intron_1_109369589_109397587	0.314095	smultixcan	0.930255	SORT1	intron_1_109912211_109940209	ENSG00000134243.12	1.00667
intron_1_109628277_109628364	0.314073	smultixcan	0.930255	AMPD2	intron_1_110170899_110170986	ENSG00000116337.20	-1.00671
intron_1_110416188_110417489	0.310297	smultixcan	0.930255	LAMTOR5-AS1	intron_1_110958810_110960111	ENSG00000224699.11	-1.0146
intron_1_111120693_111124742	0.31105	smultixcan	0.930255	DRAM2	intron_1_111663315_111667364	ENSG00000156171.15	-1.00437
intron_1_112705201_112707078	0.313221	smultixcan	0.930255	RHOC	intron_1_113247823_113249700	ENSG00000155366.17	-1.3613
intron_1_117098238_117098833	0.304287	smultixcan	0.930255	TTF2	intron_1_117640860_117641455	ENSG00000116830.12	-1.17879
intron_1_1179737_1180034	0.311066	smultixcan	0.930255	TTLL10	intron_1_1115117_1115414	ENSG00000162571.14	1.01299
intron_1_11815911_11816615	0.307385	smultixcan	0.930255	CLCN6	intron_1_11875968_11876672	ENSG00000011021.23	1.02073
intron_1_119141813_119146953	0.314552	smultixcan	0.930255	WARS2-AS1	intron_1_119684436_119689576	ENSG00000231365.7	-0.231646
intron_1_1282010_1282117	0.307878	smultixcan	0.930255	SCNN1D	intron_1_1217390_1217497	ENSG00000162572.21	-1.01969
intron_1_147162573_147166498	0.313791	smultixcan	0.930255	PRKAB2	intron_1_146634152_146638077	ENSG00000131791.8	1.0073
intron_1_148344381_148459602	0.304061	smultixcan	0.930255	LINC01138	intron_1_147816509_147931724	ENSG00000274020.4	0.825965
intron_1_150441023_150443231	0.307264	smultixcan	0.930255	RPRD2	intron_1_150413499_150415707	ENSG00000163125.16	0.0785368
intron_1_151366904_151368199	0.310801	smultixcan	0.930255	SELENBP1	intron_1_151339380_151340675	ENSG00000143416.21	0.939645
intron_1_1527862_1529223	0.30243	smultixcan	0.930255	ATAD3A	intron_1_1463242_1464603	ENSG00000197785.14	1.32568
intron_1_154159048_154170400	0.308152	smultixcan	0.930255	TPM3	intron_1_154131524_154142876	ENSG00000143549.22	-0.339703
intron_1_154448171_154449911	0.311098	smultixcan	0.930255	IL6R	intron_1_154420647_154422387	ENSG00000160712.13	-1.38984
intron_1_155709125_155709773	0.308033	smultixcan	0.930255	DAP3	intron_1_155678916_155679564	ENSG00000132676.16	0.997131
intron_1_15633565_15638307	0.308708	smultixcan	0.930255	DDI2	intron_1_15960060_15964802	ENSG00000197312.12	-0.704726
intron_1_156404601_156414654	0.310416	smultixcan	0.930255	MIR9-1HG	intron_1_156374393_156384446	ENSG00000125462.20	1.00944
intron_1_156745373_156752229	0.313408	smultixcan	0.930255	HDGF	intron_1_156715165_156722021	ENSG00000143321.19	0.336032
intron_1_159965645_159976644	0.308508	smultixcan	0.930255	LINC01133	intron_1_159935435_159946434	ENSG00000224259.9	-0.470207
intron_1_160095246_160098409	0.311417	smultixcan	0.930255	IGSF8	intron_1_160065036_160068199	ENSG00000162729.14	0.143037
intron_1_160332557_160335242	0.304957	smultixcan	0.930255	COPA	intron_1_160302347_160305032	ENSG00000122218.17	-1.00383
intron_1_162561777_162566012	0.312476	smultixcan	0.930255	UAP1	intron_1_162531567_162535802	ENSG00000117143.14	-1.01004
intron_1_16476062_16476399	0.313644	smultixcan	0.930255	CROCCP3	intron_1_16802557_16802894	ENSG00000290842.1	0.852589
intron_1_16476504_16476930	0.311822	smultixcan	0.930255	CROCCP3	intron_1_16802999_16803425	ENSG00000290842.1	-0.596471
intron_1_16476504_16476930	0.311822	smultixcan	0.930255	CROCCP3	intron_1_16802999_16803425	ENSG00000080947.16	-0.596471
intron_1_16484464_16485569	0.305402	smultixcan	0.930255	CROCCP3	intron_1_16810959_16812064	ENSG00000290842.1	-0.188279
intron_1_165401410_165406812	0.31266	smultixcan	0.930255	RXRG	intron_1_165370647_165376049	ENSG00000143171.13	-1.12516
intron_1_168023047_168038371	0.313251	smultixcan	0.930255	DCAF6	intron_1_167992285_168007609	ENSG00000143164.16	0.861051
intron_1_1703995_1704223	0.311884	smultixcan	0.930255	CDK11A	intron_1_1635434_1635662	ENSG00000008128.23	1.01128
intron_1_1703995_1704223	0.311884	smultixcan	0.930255	ENSG00000268575	intron_1_1635434_1635662	ENSG00000268575.1	1.01128
intron_1_1704146_1704223	0.311884	smultixcan	0.930255	CDK11A	intron_1_1635585_1635662	ENSG00000008128.23	-1.01128
intron_1_1704655_1704904	0.311884	smultixcan	0.930255	CDK11A	intron_1_1636094_1636343	ENSG00000008128.23	-1.01128
intron_1_1704655_1704904	0.311884	smultixcan	0.930255	ENSG00000268575	intron_1_1636094_1636343	ENSG00000268575.1	-1.01128
intron_1_171193523_171196649	0.304946	smultixcan	0.930255	FMO2	intron_1_171162662_171165788	ENSG00000094963.14	-0.894392
intron_1_171278871_171280786	0.30301	smultixcan	0.930255	FMO1	intron_1_171248010_171249925	ENSG00000010932.17	1.03
intron_1_171638722_171652008	0.309612	smultixcan	0.930255	MYOC	intron_1_171607862_171621148	ENSG00000034971.17	-1.73488
intron_1_17607977_17616094	0.31058	smultixcan	0.930255	ARHGEF10L	intron_1_17934472_17942589	ENSG00000074964.17	-1.01401
intron_1_177985062_177985860	0.311651	smultixcan	0.930255	CRYZL2P-SEC16B	intron_1_177954197_177954995	ENSG00000254154.8	-0.827808
intron_1_178889696_178892230	0.307194	smultixcan	0.930255	RALGPS2	intron_1_178858831_178861365	ENSG00000116191.19	0.29175
intron_1_20186153_20190547	0.311185	smultixcan	0.930255	UBXN10	intron_1_20512646_20517040	ENSG00000162543.6	1.01274
intron_1_202605789_202643278	0.310542	smultixcan	0.930255	SYT2	intron_1_202574917_202612406	ENSG00000143858.12	1.01408
intron_1_203056950_203059178	0.305192	smultixcan	0.930255	PPFIA4	intron_1_203026078_203028306	ENSG00000143847.16	-1.02536
intron_1_203700923_203702044	0.312563	smultixcan	0.930255	ATP2B4	intron_1_203670051_203671172	ENSG00000058668.16	0.523151
intron_1_204950574_204952011	0.314386	smultixcan	0.930255	NFASC	intron_1_204919702_204921139	ENSG00000163531.17	0.27438
intron_1_204957826_204962108	0.314295	smultixcan	0.930255	NFASC	intron_1_204926954_204931236	ENSG00000163531.17	1.00625
intron_1_205256416_205268950	0.310297	smultixcan	0.930255	TMCC2	intron_1_205225544_205238078	ENSG00000133069.17	1.0146
intron_1_205772567_205775273	0.308486	smultixcan	0.930255	RAB29	intron_1_205741695_205744401	ENSG00000117280.13	1.0184
intron_1_207404951_207416052	0.301853	smultixcan	0.930255	ENSG00000283044	intron_1_207578296_207589397	ENSG00000283044.1	-1.03247
intron_1_207511654_207523611	0.306375	smultixcan	0.930255	CR1	intron_1_207684999_207696956	ENSG00000203710.12	-1.02286
intron_1_207623068_207630517	0.314016	smultixcan	0.930255	CR1	intron_1_207796413_207803862	ENSG00000203710.12	0.982877
intron_1_212864519_212872678	0.308912	smultixcan	0.930255	FLVCR1	intron_1_213037861_213046020	ENSG00000162769.13	-0.0434477
intron_1_217431365_217449249	0.307098	smultixcan	0.930255	GPATCH2	intron_1_217604707_217622591	ENSG00000092978.11	-1.23667
intron_1_21890694_21895922	0.302489	smultixcan	0.930255	HSPG2	intron_1_22217187_22222415	ENSG00000142798.20	1.45761
intron_1_225862578_225862771	0.302102	smultixcan	0.930255	TMEM63A	intron_1_226050278_226050471	ENSG00000196187.12	1.03194
intron_1_22643886_22644011	0.309813	smultixcan	0.930255	C1QC	intron_1_22970379_22970504	ENSG00000159189.13	0.509242
intron_1_226909794_226910589	0.305651	smultixcan	0.930255	ENSG00000288674	intron_1_227097495_227098290	ENSG00000288674.1	1.02439
intron_1_226909794_226910589	0.305651	smultixcan	0.930255	PSEN2	intron_1_227097495_227098290	ENSG00000143801.18	1.02439
intron_1_226910757_226917527	0.311445	smultixcan	0.930255	ENSG00000288674	intron_1_227098458_227105228	ENSG00000288674.1	-1.0122
intron_1_226910757_226917527	0.311445	smultixcan	0.930255	PSEN2	intron_1_227098458_227105228	ENSG00000143801.18	-1.0122
intron_1_233054483_233057232	0.308396	smultixcan	0.930255	PCNX2	intron_1_233190229_233192978	ENSG00000135749.19	-0.368578
intron_1_234398553_234400853	0.314584	smultixcan	0.930255	TARBP1	intron_1_234534299_234536599	ENSG00000059588.10	1.00565
intron_1_234530342_234531026	0.311056	smultixcan	0.930255	LINC01354	intron_1_234666088_234666772	ENSG00000231768.2	0.803221
intron_1_235494828_235496186	0.311916	smultixcan	0.930255	B3GALNT2	intron_1_235658138_235659496	ENSG00000162885.14	0.998719
intron_1_243172846_243186259	0.304054	smultixcan	0.930255	CEP170	intron_1_243336148_243349561	ENSG00000143702.16	-1.02778
intron_1_243316893_243330540	0.309439	smultixcan	0.930255	SDCCAG8	intron_1_243480195_243493842	ENSG00000054282.16	-0.512495
intron_1_247159813_247171848	0.303965	smultixcan	0.930255	ZNF124	intron_1_247323115_247335150	ENSG00000196418.13	1.1731
intron_1_25778324_25780940	0.305631	smultixcan	0.930255	MAN1C1	intron_1_26104815_26107431	ENSG00000117643.15	-0.0754692
intron_1_25984528_25988231	0.303426	smultixcan	0.930255	PAFAH2	intron_1_26311019_26314722	ENSG00000158006.14	0.671042
intron_1_26234310_26239762	0.303949	smultixcan	0.930255	CEP85	intron_1_26560801_26566253	ENSG00000130695.16	0.961856
intron_1_26912086_26913409	0.309223	smultixcan	0.930255	NR0B2	intron_1_27238577_27239900	ENSG00000131910.5	-1.00928
intron_1_27359522_27359858	0.302537	smultixcan	0.930255	MAP3K6	intron_1_27686013_27686349	ENSG00000142733.18	-1.03101
intron_1_31656444_31657033	0.309098	smultixcan	0.930255	COL16A1	intron_1_32122045_32122634	ENSG00000084636.18	0.187329
intron_1_32332242_32332701	0.309037	smultixcan	0.930255	HDAC1	intron_1_32797843_32798302	ENSG00000116478.12	1.16845
intron_1_3506236_3507795	0.305123	smultixcan	0.930255	MEGF6	intron_1_3422800_3424359	ENSG00000162591.17	-1.02551
intron_1_36444033_36450258	0.311421	smultixcan	0.930255	OSCP1	intron_1_36909634_36915859	ENSG00000116885.18	-1.01224
intron_1_36447887_36450258	0.311421	smultixcan	0.930255	OSCP1	intron_1_36913488_36915859	ENSG00000116885.18	-1.01224
intron_1_36472686_36473435	0.3023	smultixcan	0.930255	CSF3R	intron_1_36938287_36939036	ENSG00000119535.19	0.464181
intron_1_3775483_3775795	0.307123	smultixcan	0.930255	SMIM1	intron_1_3692047_3692359	ENSG00000235169.11	-1.02128
intron_1_38886683_38887963	0.306904	smultixcan	0.930255	RHBDL2	intron_1_39352355_39353635	ENSG00000158315.11	-1.02174
intron_1_43365623_43367915	0.306238	smultixcan	0.930255	ELOVL1	intron_1_43831294_43833586	ENSG00000066322.15	-0.613889
intron_1_43920928_43921443	0.310711	smultixcan	0.930255	ST3GAL3	intron_1_44386600_44387115	ENSG00000126091.21	0.615301
intron_1_45329437_45330516	0.308972	smultixcan	0.930255	MUTYH	intron_1_45795109_45796188	ENSG00000132781.20	1.01464
intron_1_45330068_45330516	0.307072	smultixcan	0.930255	ENSG00000288208	intron_1_45795740_45796188	ENSG00000288208.1	-1.01669
intron_1_45330068_45330516	0.307072	smultixcan	0.930255	MUTYH	intron_1_45795740_45796188	ENSG00000132781.20	-1.01669
intron_1_45495545_45496556	0.30625	smultixcan	0.930255	CCDC163	intron_1_45961217_45962228	ENSG00000280670.3	0
intron_1_45496623_45497299	0.30625	smultixcan	0.930255	CCDC163	intron_1_45962295_45962971	ENSG00000280670.3	0.372044
intron_1_46010939_46019596	0.307665	smultixcan	0.930255	MAST2	intron_1_46476611_46485268	ENSG00000086015.23	-0.612081
intron_1_46810949_46811140	0.311173	smultixcan	0.930255	CYP4B1	intron_1_47276621_47276812	ENSG00000142973.15	0.27939
intron_1_59086596_59088015	0.311651	smultixcan	0.930255	LINC01358	intron_1_59552268_59553687	ENSG00000237352.6	1.01176
intron_1_67390128_67395547	0.307402	smultixcan	0.930255	IL12RB2	intron_1_67855811_67861230	ENSG00000081985.14	1.02069
intron_1_7837149_7842672	0.303137	smultixcan	0.930255	PER3	intron_1_7897209_7902732	ENSG00000049246.15	0.236818
intron_1_78659483_78660554	0.313668	smultixcan	0.930255	IFI44	intron_1_79125168_79126239	ENSG00000137965.11	0.998376
intron_1_8355120_8355419	0.305053	smultixcan	0.930255	RERE	intron_1_8415180_8415479	ENSG00000142599.20	-0.053982
intron_1_841373_847654	0.309008	smultixcan	0.930255	LINC01128	intron_1_776753_783034	ENSG00000228794.12	-1.01731
intron_1_85784366_85786354	0.302818	smultixcan	0.930255	COL24A1	intron_1_86250049_86252037	ENSG00000171502.15	-0.684325
intron_1_86440325_86441437	0.314276	smultixcan	0.930255	CLCA2	intron_1_86906008_86907120	ENSG00000137975.8	-1.00629
intron_1_88961287_88961381	0.307618	smultixcan	0.930255	KYAT3	intron_1_89426970_89427064	ENSG00000137944.18	-1.00146
intron_1_88962145_88964556	0.302993	smultixcan	0.930255	KYAT3	intron_1_89427828_89430239	ENSG00000137944.18	-1.26371
intron_1_88962145_88964829	0.302513	smultixcan	0.930255	KYAT3	intron_1_89427828_89430512	ENSG00000137944.18	1.1964
intron_1_92380873_92387011	0.308111	smultixcan	0.930255	RPAP2	intron_1_92846430_92852568	ENSG00000122484.9	0.85783
intron_20_1359820_1373078	0.306978	smultixcan	0.930255	SDCBP2-AS1	intron_20_1340464_1353722	ENSG00000234684.8	-1.02158
intron_20_1372240_1375491	0.310834	smultixcan	0.930255	FKBP1A	intron_20_1352884_1356135	ENSG00000088832.18	-0.872142
intron_20_1372240_1392834	0.304002	smultixcan	0.930255	FKBP1A	intron_20_1352884_1373478	ENSG00000088832.18	0.856574
intron_20_16576104_16578879	0.307264	smultixcan	0.930255	ENSG00000273998	intron_20_16556749_16559524	ENSG00000273998.1	1.02098
intron_20_18542402_18543019	0.314386	smultixcan	0.930255	SEC23B	intron_20_18523046_18523663	ENSG00000101310.17	-1.00606
intron_20_21229115_21232734	0.306265	smultixcan	0.930255	KIZ	intron_20_21209753_21213372	ENSG00000088970.16	-1.19821
intron_20_25686122_25686391	0.310511	smultixcan	0.930255	ZNF337	intron_20_25666758_25667027	ENSG00000130684.14	-1.01415
intron_20_31378391_31390423	0.310297	smultixcan	0.930255	DEFB119	intron_20_29966194_29978226	ENSG00000180483.7	-1.0146
intron_20_33797995_33811040	0.304383	smultixcan	0.930255	ZNF341-AS1	intron_20_32385801_32398846	ENSG00000230753.6	-1.02708
intron_20_34031604_34065044	0.308885	smultixcan	0.930255	RALY	intron_20_32619410_32652850	ENSG00000125970.12	1.01
intron_20_35004570_35005695	0.302185	smultixcan	0.930255	TRPC4AP	intron_20_33592373_33593498	ENSG00000100991.12	-0.310873
intron_20_36154896_36175551	0.307975	smultixcan	0.930255	EPB41L1	intron_20_34742818_34763473	ENSG00000088367.23	-0.169913
intron_20_3673496_3673574	0.308881	smultixcan	0.930255	ADAM33	intron_20_3654143_3654221	ENSG00000149451.19	-0.366905
intron_20_3674135_3674219	0.312146	smultixcan	0.930255	ADAM33	intron_20_3654782_3654866	ENSG00000149451.19	1.01073
intron_20_37842419_37859899	0.310254	smultixcan	0.930255	CTNNBL1	intron_20_36470821_36488301	ENSG00000132792.19	0.638018
intron_20_3802808_3802910	0.313938	smultixcan	0.930255	CDC25B	intron_20_3783455_3783557	ENSG00000101224.18	1.00699
intron_20_44512994_44513879	0.302671	smultixcan	0.930255	SERINC3	intron_20_43141635_43142520	ENSG00000132824.14	0.336176
intron_20_45892027_45892273	0.310727	smultixcan	0.930255	CTSA	intron_20_44520666_44520912	ENSG00000064601.21	1.0137
intron_20_45892887_45893220	0.310727	smultixcan	0.930255	CTSA	intron_20_44521526_44521859	ENSG00000064601.21	-1.0137
intron_20_45910070_45911152	0.310446	smultixcan	0.930255	PLTP	intron_20_44538709_44539791	ENSG00000100979.15	0.67619
intron_20_47628023_47628433	0.312217	smultixcan	0.930255	NCOA3	intron_20_46256767_46257177	ENSG00000124151.19	-1.01058
intron_20_48953790_48963830	0.302932	smultixcan	0.930255	ARFGEF2	intron_20_47570327_47580367	ENSG00000124198.10	-1.03017
intron_20_49032166_49033023	0.304743	smultixcan	0.930255	ARFGEF2	intron_20_47648703_47649560	ENSG00000124198.10	1.02632
intron_20_50082914_50084129	0.309704	smultixcan	0.930255	PEDS1-UBE2V1	intron_20_48699451_48700666	ENSG00000124208.16	-0.945938
intron_20_50082914_50084129	0.309704	smultixcan	0.930255	UBE2V1	intron_20_48699451_48700666	ENSG00000244687.13	-0.945938
intron_20_50082914_50096672	0.304697	smultixcan	0.930255	UBE2V1	intron_20_48699451_48713209	ENSG00000244687.13	1.01926
intron_20_5184945_5185758	0.311921	smultixcan	0.930255	CDS2	intron_20_5165591_5166404	ENSG00000101290.14	1.0112
intron_20_5185826_5186687	0.313454	smultixcan	0.930255	CDS2	intron_20_5166472_5167333	ENSG00000101290.14	-1.008
intron_20_5186839_5189067	0.308108	smultixcan	0.930255	CDS2	intron_20_5167485_5169713	ENSG00000101290.14	0.52
intron_20_59747835_59755182	0.311767	smultixcan	0.930255	PHACTR3	intron_20_58322890_58330237	ENSG00000087495.17	-1.01152
intron_20_59881023_59881437	0.303841	smultixcan	0.930255	SYCP2	intron_20_58456078_58456492	ENSG00000196074.13	1.02823
intron_20_59882165_59885103	0.303841	smultixcan	0.930255	SYCP2	intron_20_58457220_58460158	ENSG00000196074.13	-1.02823
intron_20_59882165_59885928	0.303841	smultixcan	0.930255	SYCP2	intron_20_58457220_58460983	ENSG00000196074.13	-0.257058
intron_20_59893593_59895437	0.309246	smultixcan	0.930255	SYCP2	intron_20_58468648_58470492	ENSG00000196074.13	-0.813194
intron_20_62279339_62281058	0.304443	smultixcan	0.930255	OSBPL2	intron_20_60854395_60856114	ENSG00000130703.17	0.0376506
intron_20_62307452_62307596	0.306879	smultixcan	0.930255	ADRM1	intron_20_60882508_60882652	ENSG00000130706.13	-1.02179
intron_20_62663487_62664924	0.303293	smultixcan	0.930255	SLCO4A1-AS1	intron_20_61294839_61296276	ENSG00000232803.1	0.246609
intron_20_62857638_62859364	0.313739	smultixcan	0.930255	TCFL5	intron_20_61488990_61490716	ENSG00000101190.13	1.00741
intron_21_15866344_15870068	0.312135	smultixcan	0.930255	USP25	intron_21_17238663_17242387	ENSG00000155313.16	1.01075
intron_21_25764787_25769004	0.311373	smultixcan	0.930255	GABPA	intron_21_27137098_27141315	ENSG00000154727.11	-0.632716
intron_21_28090521_28095881	0.312566	smultixcan	0.930255	LINC01697	intron_21_29462840_29468200	ENSG00000232079.7	-1.00985
intron_21_28090521_28101266	0.312566	smultixcan	0.930255	LINC01697	intron_21_29462840_29473585	ENSG00000232079.7	1.00985
intron_21_38272557_38296926	0.302326	smultixcan	0.930255	KCNJ15	intron_21_39644479_39668848	ENSG00000157551.19	-1.21223
intron_21_39274472_39276173	0.310349	smultixcan	0.930255	BRWD1	intron_21_40646398_40648099	ENSG00000185658.14	0.631779
intron_21_42437596_42442452	0.305633	smultixcan	0.930255	UBASH3A	intron_21_43857706_43862562	ENSG00000160185.15	-1.02443
intron_21_44063785_44074324	0.30965	smultixcan	0.930255	TRAPPC10	intron_21_45483666_45494205	ENSG00000160218.13	1.01596
intron_21_44080127_44082788	0.30965	smultixcan	0.930255	TRAPPC10	intron_21_45500008_45502669	ENSG00000160218.13	-1.01596
intron_21_45283527_45285678	0.306327	smultixcan	0.930255	POFUT2	intron_21_46703442_46705593	ENSG00000186866.17	-0.568865
intron_21_45285328_45285678	0.313686	smultixcan	0.930255	POFUT2	intron_21_46705243_46705593	ENSG00000186866.17	-1.32967
intron_21_46215298_46215685	0.308924	smultixcan	0.930255	LSS	intron_21_47635212_47635599	ENSG00000160285.15	1.01748
intron_21_46277717_46279993	0.311629	smultixcan	0.930255	MCM3AP	intron_21_47697631_47699907	ENSG00000160294.11	1.0008
intron_22_17739488_17774381	0.302859	smultixcan	0.930255	BID	intron_22_18222254_18257147	ENSG00000015475.19	-1.02546
intron_22_18083732_18085112	0.306365	smultixcan	0.930255	ENSG00000288683	intron_22_18566498_18567878	ENSG00000288683.1	0.401385
intron_22_18083732_18085112	0.306365	smultixcan	0.930255	PEX26	intron_22_18566498_18567878	ENSG00000215193.14	0.401385
intron_22_19880717_19880856	0.311039	smultixcan	0.930255	TXNRD2	intron_22_19868240_19868379	ENSG00000184470.21	-1.01304
intron_22_20112794_20112911	0.30969	smultixcan	0.930255	TRMT2A	intron_22_20100317_20100434	ENSG00000099899.16	-1.01587
intron_22_20112794_20112956	0.30969	smultixcan	0.930255	TRMT2A	intron_22_20100317_20100479	ENSG00000099899.16	1.01587
intron_22_20116612_20116883	0.30512	smultixcan	0.930255	TRMT2A	intron_22_20104135_20104406	ENSG00000099899.16	-1.02552
intron_22_21675115_21681299	0.308467	smultixcan	0.930255	PPIL2	intron_22_22029404_22035588	ENSG00000100023.20	-0.0750625
intron_22_23391724_23392727	0.30463	smultixcan	0.930255	ENSG00000290920	intron_22_23733911_23734914	ENSG00000290920.1	1.46539
intron_22_24886728_24893431	0.303486	smultixcan	0.930255	SGSM1	intron_22_25282695_25289398	ENSG00000167037.19	1.02899
intron_22_27935230_27940020	0.30696	smultixcan	0.930255	TTC28-AS1	intron_22_28331218_28336008	ENSG00000235954.9	-1.02162
intron_22_27940171_27985692	0.30696	smultixcan	0.930255	TTC28-AS1	intron_22_28336159_28381680	ENSG00000235954.9	-1.02162
intron_22_30531998_30532525	0.314195	smultixcan	0.930255	SEC14L6	intron_22_30927985_30928512	ENSG00000214491.9	-1.00548
intron_22_31327309_31328787	0.311525	smultixcan	0.930255	PATZ1	intron_22_31723295_31724773	ENSG00000100105.18	0.0894904
intron_22_31423410_31426615	0.305775	smultixcan	0.930255	DRG1	intron_22_31819396_31822601	ENSG00000185721.13	0.828566
intron_22_33743198_33744129	0.311446	smultixcan	0.930255	LARGE-AS1	intron_22_34139185_34140116	ENSG00000224973.6	1.01219
intron_22_38169471_38181664	0.308773	smultixcan	0.930255	PLA2G6	intron_22_38565478_38577671	ENSG00000184381.20	-0.360526
intron_22_38668325_38669688	0.308715	smultixcan	0.930255	ENSG00000228274	intron_22_39064330_39065693	ENSG00000228274.5	1.00079
intron_22_39235874_39241013	0.314238	smultixcan	0.930255	PDGFB	intron_22_39631879_39637018	ENSG00000100311.17	-1.00637
intron_22_39235874_39243901	0.314238	smultixcan	0.930255	PDGFB	intron_22_39631879_39639906	ENSG00000100311.17	0.603822
intron_22_40797336_40799023	0.307123	smultixcan	0.930255	SLC25A17	intron_22_41193340_41195027	ENSG00000100372.15	1.02128
intron_22_40869115_40881770	0.313798	smultixcan	0.930255	XPNPEP3	intron_22_41265119_41277774	ENSG00000196236.13	-1.22998
intron_22_42179702_42209651	0.314275	smultixcan	0.930255	TCF20	intron_22_42575708_42605657	ENSG00000100207.21	-1.00629
intron_22_42410491_42411407	0.309039	smultixcan	0.930255	NFAM1	intron_22_42806497_42807413	ENSG00000235568.7	-1.01724
intron_22_42577962_42580217	0.314004	smultixcan	0.930255	RRP7BP	intron_22_42973968_42976223	ENSG00000291035.1	0.263913
intron_22_42577962_42580217	0.314004	smultixcan	0.930255	RRP7BP	intron_22_42973968_42976223	ENSG00000182841.15	0.263913
intron_22_43498350_43502644	0.306829	smultixcan	0.930255	MPPED1	intron_22_43894230_43898524	ENSG00000186732.14	-1.0219
intron_22_49904384_49907721	0.313214	smultixcan	0.930255	ALG12	intron_22_50298032_50301369	ENSG00000182858.14	-1.30738
intron_22_50117351_50125392	0.306046	smultixcan	0.930255	MOV10L1	intron_22_50555780_50563821	ENSG00000073146.16	0.774272
intron_22_50281189_50281360	0.310205	smultixcan	0.930255	PLXNB2	intron_22_50719618_50719789	ENSG00000196576.16	1.01479
intron_22_50529731_50529904	0.30777	smultixcan	0.930255	TYMP	intron_22_50968160_50968333	ENSG00000025708.14	0
intron_2_101006071_101006350	0.313312	smultixcan	0.930255	RPL31	intron_2_101622533_101622812	ENSG00000071082.11	0.526843
intron_2_10423088_10426724	0.314191	smultixcan	0.930255	HPCAL1	intron_2_10563214_10566850	ENSG00000115756.13	-1.45549
intron_2_10424613_10426724	0.311377	smultixcan	0.930255	HPCAL1	intron_2_10564739_10566850	ENSG00000115756.13	1.31001
intron_2_105745138_105816430	0.305086	smultixcan	0.930255	NCK2	intron_2_106361595_106432887	ENSG00000071051.14	-0.233448
intron_2_113457209_113460673	0.308592	smultixcan	0.930255	ZNG1B	intron_2_114214786_114218250	ENSG00000136682.16	1.01818
intron_2_113462494_113465129	0.305721	smultixcan	0.930255	ZNG1B	intron_2_114220071_114222706	ENSG00000136682.16	0.965714
intron_2_121790519_121793189	0.314369	smultixcan	0.930255	LINC01823	intron_2_122548095_122550765	ENSG00000224655.7	1.0061
intron_2_127498237_127502815	0.307493	smultixcan	0.930255	IWS1	intron_2_128255813_128260391	ENSG00000163166.15	0.508598
intron_2_1496765_1503948	0.309994	smultixcan	0.930255	TPO	intron_2_1500537_1507720	ENSG00000115705.22	0.916486
intron_2_149745803_149749643	0.314198	smultixcan	0.930255	LINC01931	intron_2_150602317_150606157	ENSG00000162947.5	1.00645
intron_2_1513604_1516883	0.310322	smultixcan	0.930255	TPO	intron_2_1517376_1520655	ENSG00000115705.22	1.26591
intron_2_151839379_151853448	0.306993	smultixcan	0.930255	CACNB4	intron_2_152695893_152709962	ENSG00000182389.20	1.02155
intron_2_151869235_151870531	0.308592	smultixcan	0.930255	CACNB4	intron_2_152725749_152727045	ENSG00000182389.20	0.763636
intron_2_158804369_158807055	0.309276	smultixcan	0.930255	DAPL1	intron_2_159660881_159663567	ENSG00000163331.12	-0.122851
intron_2_160258046_160271126	0.307177	smultixcan	0.930255	LINC02478	intron_2_161114557_161127637	ENSG00000285373.3	-1.01649
intron_2_161367549_161367784	0.314366	smultixcan	0.930255	PSMD14	intron_2_162224060_162224295	ENSG00000115233.12	1.03399
intron_2_164493182_164494431	0.30818	smultixcan	0.930255	GRB14	intron_2_165349692_165350941	ENSG00000115290.11	1.01905
intron_2_168824717_168828158	0.313517	smultixcan	0.930255	NOSTRIN	intron_2_169681227_169684668	ENSG00000163072.16	-0.122407
intron_2_169537340_169538013	0.313866	smultixcan	0.930255	FASTKD1	intron_2_170393850_170394523	ENSG00000138399.18	1.00714
intron_2_169569252_169571653	0.30723	smultixcan	0.930255	FASTKD1	intron_2_170425762_170428163	ENSG00000138399.18	-1.02105
intron_2_169877637_169878525	0.303159	smultixcan	0.930255	UBR3	intron_2_170734147_170735035	ENSG00000144357.18	0.33161
intron_2_178124290_178125984	0.309265	smultixcan	0.930255	RBM45	intron_2_178989017_178990711	ENSG00000155636.15	1.32142
intron_2_190979866_190980620	0.309325	smultixcan	0.930255	STAT1	intron_2_191844592_191845346	ENSG00000115415.21	0.542207
