## Supplementary material for "Genome-wide association studies of hospitalized influenza identify 4 risk loci and a relationship with COVID-19": Supp1_UKBB_GWAS.xlsx (part 80 of 164)

### Sheet: ST4 (continued)
sqtl_hg38	pvalue	tissue	FDR	hgnc_symbol	sqtl_hg19	ensemble_id	zscore
intron_2_191684296_191684877	0.304244	smultixcan	0.930255	NABP1	intron_2_192549022_192549603	ENSG00000173559.15	1.02738
intron_2_191684296_191685599	0.304244	smultixcan	0.930255	NABP1	intron_2_192549022_192550325	ENSG00000173559.15	-1.02738
intron_2_196999052_197000419	0.304743	smultixcan	0.930255	ANKRD44	intron_2_197863776_197865143	ENSG00000065413.20	0.342105
intron_2_201473076_201474647	0.314244	smultixcan	0.930255	STRADB	intron_2_202337799_202339370	ENSG00000082146.13	0.656319
intron_2_206587375_206588091	0.302868	smultixcan	0.930255	ADAM23	intron_2_207452099_207452815	ENSG00000114948.13	-1.0303
intron_2_207417744_207517620	0.30579	smultixcan	0.930255	ENSG00000223725	intron_2_208282468_208382344	ENSG00000223725.6	-1.0241
intron_2_207577655_207596914	0.307469	smultixcan	0.930255	CREB1	intron_2_208442379_208461638	ENSG00000118260.15	1.37244
intron_2_209700338_209705580	0.311515	smultixcan	0.930255	MAP2	intron_2_210565062_210570304	ENSG00000078018.22	0.809639
intron_2_210588147_210590106	0.306829	smultixcan	0.930255	CPS1	intron_2_211452871_211454830	ENSG00000021826.18	-1.0219
intron_2_216051545_216058895	0.304601	smultixcan	0.930255	PECR	intron_2_216916268_216923618	ENSG00000115425.14	1.02662
intron_2_218228850_218238664	0.313866	smultixcan	0.930255	ARPC2	intron_2_219093573_219103387	ENSG00000163466.16	1.00714
intron_2_218239484_218245420	0.313866	smultixcan	0.930255	ARPC2	intron_2_219104207_219110143	ENSG00000163466.16	-1.00714
intron_2_221420552_221425209	0.303801	smultixcan	0.930255	EPHA4	intron_2_222285272_222289929	ENSG00000116106.12	1.40479
intron_2_222321264_222321467	0.302567	smultixcan	0.930255	CT75	intron_2_223185983_223186186	ENSG00000291155.1	0.605585
intron_2_231331897_231344975	0.303211	smultixcan	0.930255	ARMC9	intron_2_232196609_232209687	ENSG00000135931.19	0.540802
intron_2_238249212_238250551	0.308023	smultixcan	0.930255	PER2	intron_2_239157853_239159192	ENSG00000132326.13	-1.01938
intron_2_24049886_24053902	0.302401	smultixcan	0.930255	FKBP1B	intron_2_24272756_24276772	ENSG00000119782.14	0.851262
intron_2_240596152_240596319	0.307505	smultixcan	0.930255	CAPN10	intron_2_241535569_241535736	ENSG00000142330.20	-1.02034
intron_2_241108300_241112240	0.306072	smultixcan	0.930255	PASK	intron_2_242047715_242051655	ENSG00000115687.14	1.45083
intron_2_241108807_241112240	0.303422	smultixcan	0.930255	PASK	intron_2_242048222_242051655	ENSG00000115687.14	1.06379
intron_2_241248348_241249841	0.310539	smultixcan	0.930255	HDLBP	intron_2_242187763_242189256	ENSG00000115677.18	1.1696
intron_2_241315982_241316422	0.30322	smultixcan	0.930255	SEPTIN2	intron_2_242255397_242255837	ENSG00000168385.18	1.02907
intron_2_241316540_241317499	0.306342	smultixcan	0.930255	SEPTIN2	intron_2_242255955_242256914	ENSG00000168385.18	1.01957
intron_2_241316555_241317499	0.303286	smultixcan	0.930255	SEPTIN2	intron_2_242255970_242256914	ENSG00000168385.18	1.02941
intron_2_241324241_241325993	0.309097	smultixcan	0.930255	SEPTIN2	intron_2_242263656_242265408	ENSG00000168385.18	-0.446869
intron_2_241431774_241434158	0.311717	smultixcan	0.930255	FARP2	intron_2_242371189_242373573	ENSG00000006607.14	-1.159
intron_2_241671441_241672191	0.311026	smultixcan	0.930255	ATG4B	intron_2_242610856_242611606	ENSG00000168397.17	-1.01307
intron_2_241682333_241685769	0.307542	smultixcan	0.930255	DTYMK	intron_2_242621748_242625184	ENSG00000168393.13	-1.02039
intron_2_241744877_241748865	0.311732	smultixcan	0.930255	D2HGDH	intron_2_242684292_242688280	ENSG00000180902.18	-0.905797
intron_2_25282711_25300139	0.312931	smultixcan	0.930255	DNMT3A	intron_2_25505580_25523008	ENSG00000119772.19	-1.00909
intron_2_27022339_27023332	0.311856	smultixcan	0.930255	MAPRE3	intron_2_27245207_27246200	ENSG00000084764.12	-1.01042
intron_2_27039164_27040030	0.303283	smultixcan	0.930255	TMEM214	intron_2_27262032_27262898	ENSG00000119777.20	1.0208
intron_2_27102221_27102360	0.314386	smultixcan	0.930255	CGREF1	intron_2_27325089_27325228	ENSG00000138028.17	0.574892
intron_2_27102221_27102526	0.314386	smultixcan	0.930255	CGREF1	intron_2_27325089_27325394	ENSG00000138028.17	-1.00606
intron_2_27102430_27102526	0.314278	smultixcan	0.930255	CGREF1	intron_2_27325298_27325394	ENSG00000138028.17	1.00221
intron_2_27102591_27104287	0.314386	smultixcan	0.930255	CGREF1	intron_2_27325459_27327155	ENSG00000138028.17	-1.00606
intron_2_27236523_27236749	0.313121	smultixcan	0.930255	CAD	intron_2_27459391_27459617	ENSG00000084774.14	0.201739
intron_2_27236830_27237379	0.313121	smultixcan	0.930255	CAD	intron_2_27459698_27460247	ENSG00000084774.14	-1.0087
intron_2_280149_283111	0.307914	smultixcan	0.930255	ALKAL2	intron_2_280149_283111	ENSG00000189292.16	-0.509804
intron_2_280152_283111	0.307914	smultixcan	0.930255	ALKAL2	intron_2_280152_283111	ENSG00000189292.16	-1.01961
intron_2_30119849_30136252	0.309049	smultixcan	0.930255	ENSG00000233862	intron_2_30342715_30359118	ENSG00000233862.8	-1.01722
intron_2_36555748_36578597	0.3056	smultixcan	0.930255	FEZ2	intron_2_36782891_36805740	ENSG00000171055.15	0.287847
intron_2_38299327_38300272	0.310397	smultixcan	0.930255	ATL2	intron_2_38526469_38527414	ENSG00000119787.14	-1.01439
intron_2_38300328_38309379	0.310397	smultixcan	0.930255	ATL2	intron_2_38527470_38536521	ENSG00000119787.14	0.144913
intron_2_38315334_38318535	0.311584	smultixcan	0.930255	ATL2	intron_2_38542476_38545677	ENSG00000119787.14	-0.983587
intron_2_39454365_39474527	0.311411	smultixcan	0.930255	MAP4K3-DT	intron_2_39681506_39701668	ENSG00000231312.8	0.979102
intron_2_43948518_43949602	0.311716	smultixcan	0.930255	LRPPRC	intron_2_44175657_44176741	ENSG00000138095.20	0.337209
intron_2_46543812_46576087	0.306375	smultixcan	0.930255	RHOQ	intron_2_46770951_46803226	ENSG00000119729.12	-0.795556
intron_2_46950526_46951602	0.30956	smultixcan	0.930255	TTC7A	intron_2_47177665_47178741	ENSG00000068724.18	-0.336797
intron_2_48471367_48474683	0.307553	smultixcan	0.930255	PPP1R21	intron_2_48698506_48701822	ENSG00000162869.16	-1.02037
intron_2_48621290_48642402	0.304457	smultixcan	0.930255	GTF2A1L	intron_2_48848429_48869541	ENSG00000242441.8	0.484185
intron_2_48621290_48642402	0.304457	smultixcan	0.930255	STON1-GTF2A1L	intron_2_48848429_48869541	ENSG00000068781.21	0.484185
intron_2_55288355_55291676	0.304754	smultixcan	0.930255	CCDC88A	intron_2_55515491_55518812	ENSG00000115355.18	-0.919678
intron_2_58135199_58139666	0.302674	smultixcan	0.930255	VRK2	intron_2_58362334_58366801	ENSG00000028116.18	-0.158572
intron_2_61158012_61162842	0.314331	smultixcan	0.930255	C2orf74	intron_2_61385147_61389977	ENSG00000237651.8	-1.00374
intron_2_68513680_68526061	0.305145	smultixcan	0.930255	APLF	intron_2_68740812_68753193	ENSG00000169621.11	-0.63961
intron_2_74506252_74506732	0.308943	smultixcan	0.930255	PCGF1	intron_2_74733379_74733859	ENSG00000115289.14	-1.01744
intron_2_74657624_74657853	0.307278	smultixcan	0.930255	SEMA4F	intron_2_74884751_74884980	ENSG00000135622.13	1.02095
intron_2_74657624_74673457	0.307278	smultixcan	0.930255	SEMA4F	intron_2_74884751_74900584	ENSG00000135622.13	0.649696
intron_2_75701287_75702199	0.314397	smultixcan	0.930255	GCFC2	intron_2_75928413_75929325	ENSG00000005436.14	1.00188
intron_2_85402158_85409766	0.304736	smultixcan	0.930255	CAPG	intron_2_85629281_85636889	ENSG00000042493.16	0.552656
intron_2_85435123_85435666	0.306216	smultixcan	0.930255	SH2D6	intron_2_85662246_85662789	ENSG00000152292.18	1.02319
intron_2_86125880_86127161	0.303509	smultixcan	0.930255	PTCD3	intron_2_86353003_86354284	ENSG00000132300.19	-1.02891
intron_2_86220140_86223489	0.303515	smultixcan	0.930255	REEP1	intron_2_86447263_86450612	ENSG00000068615.20	-1.02893
intron_2_9400072_9400742	0.309894	smultixcan	0.930255	ASAP2	intron_2_9540201_9540871	ENSG00000151693.11	1.01544
intron_2_9543285_9543696	0.30707	smultixcan	0.930255	ADAM17	intron_2_9683414_9683825	ENSG00000151694.15	-1.02139
intron_2_9543760_9555509	0.30707	smultixcan	0.930255	ADAM17	intron_2_9683889_9695638	ENSG00000151694.15	-1.02139
intron_2_96797647_96799057	0.313791	smultixcan	0.930255	CNNM4	intron_2_97463384_97464794	ENSG00000158158.12	1.0073
intron_2_97576446_97578906	0.305061	smultixcan	0.930255	ANKRD36B	intron_2_98192909_98195369	ENSG00000196912.13	-1.02564
intron_2_97579043_97580462	0.305061	smultixcan	0.930255	ANKRD36B	intron_2_98195506_98196925	ENSG00000196912.13	-1.02564
intron_2_97690327_97694447	0.312108	smultixcan	0.930255	C2orf92	intron_2_98306790_98310910	ENSG00000228486.11	0.696131
intron_2_98115746_98121299	0.304439	smultixcan	0.930255	VWA3B	intron_2_98732209_98737762	ENSG00000168658.19	-1.02696
intron_2_98555691_98559463	0.312319	smultixcan	0.930255	INPP4A	intron_2_99172154_99175926	ENSG00000040933.16	0.614784
intron_2_98555808_98559463	0.313075	smultixcan	0.930255	INPP4A	intron_2_99172271_99175926	ENSG00000040933.16	0.857501
intron_3_101574279_101579589	0.302939	smultixcan	0.930255	PCNP	intron_3_101293123_101298433	ENSG00000081154.12	-1.03015
intron_3_10318094_10320509	0.309027	smultixcan	0.930255	SEC13	intron_3_10359778_10362193	ENSG00000157020.18	-1.2685
intron_3_108644781_108646617	0.310217	smultixcan	0.930255	DZIP3	intron_3_108363628_108365464	ENSG00000198919.13	-1.2145
intron_3_111949075_111952572	0.30425	smultixcan	0.930255	PHLDB2	intron_3_111667922_111671419	ENSG00000144824.21	-0.698713
intron_3_112630269_112638028	0.313816	smultixcan	0.930255	CCDC80	intron_3_112349116_112356875	ENSG00000091986.16	1.00725
intron_3_113291748_113293952	0.305886	smultixcan	0.930255	CFAP44	intron_3_113010595_113012799	ENSG00000206530.11	1.01494
intron_3_113291748_113294687	0.306438	smultixcan	0.930255	CFAP44	intron_3_113010595_113013534	ENSG00000206530.11	-1.00819
intron_3_113844649_113869507	0.306904	smultixcan	0.930255	GRAMD1C	intron_3_113563496_113588354	ENSG00000178075.20	-1.02174
intron_3_120596539_120601111	0.302862	smultixcan	0.930255	NDUFB4	intron_3_120315386_120319958	ENSG00000065518.8	-0.96305
intron_3_121797227_121799196	0.309072	smultixcan	0.930255	IQCB1	intron_3_121516074_121518043	ENSG00000173226.17	-1.06971
intron_3_123145592_123146099	0.301918	smultixcan	0.930255	PDIA5	intron_3_122864439_122864946	ENSG00000065485.20	-1.55923
intron_3_12406081_12416704	0.313765	smultixcan	0.930255	PPARG	intron_3_12447580_12458203	ENSG00000132170.24	-0.0671569
intron_3_12406081_12433898	0.313765	smultixcan	0.930255	PPARG	intron_3_12447580_12475397	ENSG00000132170.24	1.00735
intron_3_125538633_125547406	0.302624	smultixcan	0.930255	OSBPL11	intron_3_125257477_125266250	ENSG00000144909.8	1.03082
intron_3_125547592_125552181	0.311593	smultixcan	0.930255	OSBPL11	intron_3_125266436_125271025	ENSG00000144909.8	0.059025
intron_3_12599225_12599691	0.306904	smultixcan	0.930255	RAF1	intron_3_12640724_12641190	ENSG00000132155.14	-1.02174
intron_3_12603537_12604136	0.30486	smultixcan	0.930255	RAF1	intron_3_12645036_12645635	ENSG00000132155.14	-1.02431
intron_3_126157508_126158405	0.305509	smultixcan	0.930255	ALDH1L1	intron_3_125876351_125877248	ENSG00000144908.14	0.146384
intron_3_126416508_126418458	0.307415	smultixcan	0.930255	CFAP100	intron_3_126135351_126137301	ENSG00000163885.12	-1.02066
intron_3_128065884_128066954	0.304642	smultixcan	0.930255	SEC61A1	intron_3_127784727_127785797	ENSG00000058262.11	0.417743
intron_3_129279203_129279710	0.304358	smultixcan	0.930255	HMCES	intron_3_128998046_128998553	ENSG00000183624.14	1.02713
intron_3_130410524_130413545	0.302331	smultixcan	0.930255	COL6A5	intron_3_130129368_130132389	ENSG00000172752.16	-1.03145
intron_3_130894337_130930416	0.303833	smultixcan	0.930255	ATP2C1	intron_3_130613181_130649260	ENSG00000017260.20	1.02825
intron_3_132644896_132659603	0.312447	smultixcan	0.930255	ACAD11	intron_3_132363740_132378447	ENSG00000240303.8	-1.0101
intron_3_132716909_132718994	0.306865	smultixcan	0.930255	NPHP3-ACAD11	intron_3_132435753_132437838	ENSG00000274810.4	0.482777
intron_3_132716909_132718994	0.306865	smultixcan	0.930255	NPHP3	intron_3_132435753_132437838	ENSG00000113971.21	0.482777
intron_3_133662033_133688192	0.305801	smultixcan	0.930255	ENSG00000291042	intron_3_133380877_133407036	ENSG00000291042.1	1.02227
intron_3_134559305_134561377	0.31389	smultixcan	0.930255	CEP63	intron_3_134278147_134280219	ENSG00000182923.20	-1.00709
intron_3_139561392_139573598	0.310052	smultixcan	0.930255	NMNAT3	intron_3_139280234_139292440	ENSG00000163864.18	1.01511
intron_3_142376594_142380082	0.314276	smultixcan	0.930255	XRN1	intron_3_142095436_142098924	ENSG00000114127.11	-5.55112e-17
intron_3_146460083_146460172	0.310297	smultixcan	0.930255	PLSCR2	intron_3_146177870_146177959	ENSG00000163746.13	-1.0146
intron_3_149966264_149968358	0.311137	smultixcan	0.930255	PFN2	intron_3_149684051_149686145	ENSG00000070087.15	-1.26127
intron_3_149966586_149968358	0.304677	smultixcan	0.930255	PFN2	intron_3_149684373_149686145	ENSG00000070087.15	1.30538
intron_3_152300367_152301919	0.312098	smultixcan	0.930255	MBNL1	intron_3_152018156_152019708	ENSG00000152601.18	0.866426
intron_3_157553340_157571177	0.304716	smultixcan	0.930255	SLC66A1L	intron_3_157271129_157288966	ENSG00000174899.13	0.277062
intron_3_160384646_160394153	0.302238	smultixcan	0.930255	IFT80	intron_3_160102434_160111941	ENSG00000068885.15	1.03165
intron_3_16222758_16231793	0.302587	smultixcan	0.930255	GALNT15	intron_3_16264265_16273300	ENSG00000131386.20	-1.14175
intron_3_16260829_16264155	0.30409	smultixcan	0.930255	DPH3	intron_3_16302336_16305662	ENSG00000154813.10	-0.375663
intron_3_163110158_163112461	0.310141	smultixcan	0.930255	LINC01192	intron_3_162827946_162830249	ENSG00000241369.6	1.01493
intron_3_170079897_170083905	0.313788	smultixcan	0.930255	GPR160	intron_3_169797685_169801693	ENSG00000173890.17	-1.41186
intron_3_171738082_171771195	0.303135	smultixcan	0.930255	PLD1	intron_3_171455872_171488985	ENSG00000075651.17	0.312917
intron_3_17508605_17622648	0.308153	smultixcan	0.930255	TBC1D5	intron_3_17550097_17664140	ENSG00000131374.15	0.719271
intron_3_177026474_177032971	0.310397	smultixcan	0.930255	TBL1XR1	intron_3_176744262_176750759	ENSG00000177565.19	1.01439
intron_3_179426242_179451346	0.304069	smultixcan	0.930255	GNB4	intron_3_179144030_179169134	ENSG00000114450.11	-0.440463
intron_3_183022554_183033991	0.304798	smultixcan	0.930255	MCCC1	intron_3_182740342_182751779	ENSG00000078070.14	1.07904
intron_3_189215383_189217877	0.308281	smultixcan	0.930255	TPRG1	intron_3_188933172_188935666	ENSG00000188001.10	-1.01883
intron_3_190129075_190144998	0.306978	smultixcan	0.930255	P3H2-AS1	intron_3_189846864_189862787	ENSG00000225764.3	1.02158
intron_3_191358124_191361069	0.310079	smultixcan	0.930255	CCDC50	intron_3_191075913_191078858	ENSG00000152492.15	0.350325
intron_3_191568341_191569600	0.314573	smultixcan	0.930255	PYDC2-AS1	intron_3_191286130_191287389	ENSG00000223812.8	0.989466
intron_3_194052442_194070822	0.302776	smultixcan	0.930255	LINC02028	intron_3_193770231_193788611	ENSG00000230102.8	1.0305
intron_3_196208560_196208774	0.311496	smultixcan	0.930255	ZDHHC19	intron_3_195935431_195935645	ENSG00000163958.14	1.01209
intron_3_196210659_196211170	0.306397	smultixcan	0.930255	ZDHHC19	intron_3_195937530_195938041	ENSG00000163958.14	1.02281
intron_3_197044729_197051577	0.308399	smultixcan	0.930255	DLG1	intron_3_196771600_196778448	ENSG00000075711.21	1.01859
intron_3_197999342_198019253	0.313712	smultixcan	0.930255	LMLN	intron_3_197726213_197746124	ENSG00000185621.11	0.818563
intron_3_3039003_3040037	0.305214	smultixcan	0.930255	CNTN4	intron_3_3080687_3081721	ENSG00000144619.15	-1.02532
intron_3_34544686_34551402	0.310233	smultixcan	0.930255	LINC01811	intron_3_34586178_34592894	ENSG00000226320.6	1.01473
intron_3_38117100_38117208	0.306978	smultixcan	0.930255	DLEC1	intron_3_38158591_38158699	ENSG00000008226.20	0.437821
intron_3_39098815_39099353	0.312471	smultixcan	0.930255	GORASP1	intron_3_39140306_39140844	ENSG00000114745.15	0.946922
intron_3_39100454_39100747	0.31007	smultixcan	0.930255	GORASP1	intron_3_39141945_39142238	ENSG00000114745.15	-0.253769
intron_3_40244638_40301237	0.313816	smultixcan	0.930255	EIF1B-AS1	intron_3_40286129_40342728	ENSG00000280739.5	1.00725
intron_3_42512949_42513749	0.307914	smultixcan	0.930255	VIPR1	intron_3_42554441_42555241	ENSG00000114812.13	-1.01961
intron_3_45005414_45007420	0.310246	smultixcan	0.930255	EXOSC7	intron_3_45046906_45048912	ENSG00000075914.13	1.01471
intron_3_47006449_47007241	0.313866	smultixcan	0.930255	NBEAL2	intron_3_47047939_47048731	ENSG00000160796.18	1.00714
intron_3_47007350_47007525	0.313866	smultixcan	0.930255	NBEAL2	intron_3_47048840_47049015	ENSG00000160796.18	-1.00714
intron_3_50293721_50294709	0.308884	smultixcan	0.930255	HYAL3	intron_3_50331152_50332140	ENSG00000186792.17	1.01757
intron_3_50617226_50617514	0.311515	smultixcan	0.930255	MAPKAPK3	intron_3_50654657_50654945	ENSG00000114738.11	-1.01205
intron_3_5188314_5195209	0.314084	smultixcan	0.930255	EDEM1	intron_3_5229999_5236894	ENSG00000134109.11	0.335563
intron_3_52478577_52479749	0.303908	smultixcan	0.930255	NISCH	intron_3_52512593_52513765	ENSG00000010322.16	-1.02809
intron_3_53749146_53749268	0.314386	smultixcan	0.930255	CACNA1D	intron_3_53783173_53783295	ENSG00000157388.20	1.00606
intron_3_53877751_53878357	0.31088	smultixcan	0.930255	ACTR8	intron_3_53911778_53912384	ENSG00000113812.14	0.359586
intron_3_56566759_56566950	0.306907	smultixcan	0.930255	CCDC66	intron_3_56600787_56600978	ENSG00000180376.17	0.320862
intron_3_56571302_56572337	0.313765	smultixcan	0.930255	CCDC66	intron_3_56605330_56606365	ENSG00000180376.17	-1.00735
intron_3_56670145_56671600	0.306753	smultixcan	0.930255	TASOR	intron_3_56704173_56705628	ENSG00000163946.14	-1.02206
intron_3_57849816_57857733	0.313985	smultixcan	0.930255	SLMAP	intron_3_57835543_57843460	ENSG00000163681.17	-1.0069
intron_3_57856648_57857733	0.313985	smultixcan	0.930255	SLMAP	intron_3_57842375_57843460	ENSG00000163681.17	1.0069
intron_3_8913720_8935871	0.314276	smultixcan	0.930255	RAD18	intron_3_8955404_8977555	ENSG00000070950.10	1.00629
intron_3_94938326_94962932	0.308324	smultixcan	0.930255	LINC00879	intron_3_94657170_94681776	ENSG00000239589.7	-1.01874
intron_3_94963096_94971271	0.310446	smultixcan	0.930255	LINC00879	intron_3_94681940_94690115	ENSG00000239589.7	-1.01429
intron_3_9878511_9880224	0.301951	smultixcan	0.930255	CIDEC	intron_3_9920195_9921908	ENSG00000187288.12	1.03226
intron_4_1003470_1003549	0.314116	smultixcan	0.930255	IDUA	intron_4_997258_997337	ENSG00000127415.13	-0.586664
intron_4_101348009_101348324	0.310495	smultixcan	0.930255	FLJ20021	intron_4_102269166_102269481	ENSG00000254531.3	1.01418
intron_4_106316594_106320866	0.312625	smultixcan	0.930255	AIMP1	intron_4_107237751_107242023	ENSG00000164022.18	1.32003
intron_4_113360897_113363338	0.302358	smultixcan	0.930255	ANK2	intron_4_114282053_114284494	ENSG00000145362.21	1.03139
intron_4_113373173_113373285	0.307733	smultixcan	0.930255	ANK2	intron_4_114294329_114294441	ENSG00000145362.21	-1.01346
intron_4_1200047_1201269	0.313636	smultixcan	0.930255	SPON2	intron_4_1193835_1195057	ENSG00000159674.12	-1.41153
intron_4_123398513_123401537	0.309568	smultixcan	0.930255	SPRY1	intron_4_124319668_124322692	ENSG00000164056.11	-1.01613
intron_4_127984423_128008920	0.302307	smultixcan	0.930255	ABHD18	intron_4_128905578_128930075	ENSG00000164074.16	1.02702
intron_4_128515998_128518756	0.306687	smultixcan	0.930255	LINC02615	intron_4_129437153_129439911	ENSG00000251432.8	-0.632868
intron_4_129109358_129109473	0.307923	smultixcan	0.930255	C4orf33	intron_4_130030513_130030628	ENSG00000151470.13	-0.42756
intron_4_139059607_139060324	0.303355	smultixcan	0.930255	ELF2	intron_4_139980761_139981478	ENSG00000109381.21	-1.00776
intron_4_140379192_140380962	0.308411	smultixcan	0.930255	SCOC	intron_4_141300346_141302116	ENSG00000153130.18	1.01856
intron_4_140379652_140380962	0.308411	smultixcan	0.930255	SCOC	intron_4_141300806_141302116	ENSG00000153130.18	-1.01856
intron_4_140400549_140401985	0.305898	smultixcan	0.930255	CLGN	intron_4_141321703_141323139	ENSG00000153132.13	0.146267
intron_4_142112682_142122128	0.306168	smultixcan	0.930255	INPP4B	intron_4_143033835_143043281	ENSG00000109452.13	0.168735
intron_4_146175811_146182912	0.3028	smultixcan	0.930255	LSM6	intron_4_147096963_147104064	ENSG00000164167.12	-0.0788984
intron_4_150436864_150467673	0.305149	smultixcan	0.930255	LRBA	intron_4_151358016_151388825	ENSG00000198589.15	-1.02545
intron_4_155708294_155710542	0.308209	smultixcan	0.930255	GUCY1A1	intron_4_156629446_156631694	ENSG00000164116.17	-1.01899
intron_4_184635418_184638401	0.311993	smultixcan	0.930255	CASP3	intron_4_185556572_185559555	ENSG00000164305.20	-1.01105
intron_4_184768450_184773081	0.311106	smultixcan	0.930255	ACSL1	intron_4_185689604_185694235	ENSG00000151726.16	1.0129
intron_4_185471760_185472115	0.310837	smultixcan	0.930255	ENSG00000249679	intron_4_186392914_186393269	ENSG00000249679.3	-1.01347
intron_4_3223560_3223992	0.311186	smultixcan	0.930255	HTT	intron_4_3225287_3225719	ENSG00000197386.14	0.122746
intron_4_37073960_37078470	0.311373	smultixcan	0.930255	ENSG00000247810	intron_4_37075582_37080092	ENSG00000247810.8	1.01235
intron_4_37074304_37078580	0.311373	smultixcan	0.930255	ENSG00000247810	intron_4_37075926_37080202	ENSG00000247810.8	1.01235
intron_4_38636058_38664794	0.304373	smultixcan	0.930255	KLF3-AS1	intron_4_38637679_38666415	ENSG00000231160.12	-1.0271
intron_4_38689879_38694746	0.310141	smultixcan	0.930255	KLF3	intron_4_38691500_38696367	ENSG00000109787.13	0.144989
intron_4_47875331_47907402	0.30308	smultixcan	0.930255	ENSG00000282917	intron_4_47877348_47909419	ENSG00000282917.4	-1.02985
intron_4_681140_681893	0.312217	smultixcan	0.930255	MYL5	intron_4_674929_675682	ENSG00000215375.7	1.01058
intron_4_682890_683210	0.312217	smultixcan	0.930255	SLC49A3	intron_4_676679_676999	ENSG00000169026.13	-1.01058
intron_4_74748149_74755859	0.307954	smultixcan	0.930255	BTC	intron_4_75673359_75681069	ENSG00000174808.12	-1.01952
intron_4_75883075_75883166	0.302723	smultixcan	0.930255	PPEF2	intron_4_76804228_76804319	ENSG00000156194.18	-1.03061
intron_4_76104629_76107761	0.303907	smultixcan	0.930255	ART3	intron_4_77025782_77028914	ENSG00000156219.18	0.359952
intron_4_7769008_7772820	0.313666	smultixcan	0.930255	AFAP1	intron_4_7770735_7774547	ENSG00000196526.11	-0.620359
intron_4_79306728_79307064	0.313816	smultixcan	0.930255	LINC01088	intron_4_80227882_80228218	ENSG00000249307.8	-1.00725
intron_4_8225216_8226980	0.303573	smultixcan	0.930255	SH3TC1	intron_4_8226943_8228707	ENSG00000125089.18	-0.09093
intron_4_83073353_83075297	0.306498	smultixcan	0.930255	COPS4	intron_4_83994506_83996450	ENSG00000138663.9	-1.0226
intron_4_8579310_8579917	0.306111	smultixcan	0.930255	GPR78	intron_4_8581037_8581644	ENSG00000155269.12	-1.02342
intron_4_86888275_86890048	0.30827	smultixcan	0.930255	C4orf36	intron_4_87809428_87811201	ENSG00000163633.12	1.14987
intron_4_88036353_88038251	0.302569	smultixcan	0.930255	PKD2	intron_4_88957505_88959403	ENSG00000118762.8	-0.479891
intron_4_89681684_89691285	0.305182	smultixcan	0.930255	ENSG00000251095	intron_4_90602835_90612436	ENSG00000251095.8	1.20794
intron_4_947892_948116	0.308302	smultixcan	0.930255	TMEM175	intron_4_941680_941904	ENSG00000127419.17	1.07233
intron_4_98887952_98890787	0.31389	smultixcan	0.930255	EIF4E	intron_4_99809103_99811938	ENSG00000151247.13	-1.00709
intron_4_98887952_98891237	0.31389	smultixcan	0.930255	EIF4E	intron_4_99809103_99812388	ENSG00000151247.13	1.00709
intron_4_99347846_99352658	0.313523	smultixcan	0.930255	ADH1C	intron_4_100269003_100273815	ENSG00000248144.6	-1.39907
intron_5_10235261_10236478	0.30604	smultixcan	0.930255	ATPSCKMT	intron_5_10235373_10236590	ENSG00000150756.14	0.398412
intron_5_102926668_102946837	0.30772	smultixcan	0.930255	PAM	intron_5_102262372_102282541	ENSG00000145730.21	0.676667
intron_5_108021001_108186117	0.314472	smultixcan	0.930255	FBXL17	intron_5_107356702_107521818	ENSG00000145743.18	-1.00588
intron_5_113008042_113010756	0.307914	smultixcan	0.930255	DCP2	intron_5_112343739_112346453	ENSG00000172795.17	1.01961
intron_5_122066749_122070053	0.312296	smultixcan	0.930255	LOX	intron_5_121402444_121405748	ENSG00000113083.15	-1.01042
intron_5_128062500_128082735	0.303301	smultixcan	0.930255	SLC12A2-DT	intron_5_127398192_127418427	ENSG00000245937.10	0.406928
intron_5_131450046_131453054	0.310681	smultixcan	0.930255	RAPGEF6	intron_5_130785739_130788747	ENSG00000158987.22	-1.01379
intron_5_132271466_132271791	0.313903	smultixcan	0.930255	PDLIM4	intron_5_131607159_131607484	ENSG00000131435.13	-1.50556
intron_5_132312253_132332189	0.314034	smultixcan	0.930255	MIR3936HG	intron_5_131647946_131667882	ENSG00000233006.8	1.10503
intron_5_132873751_132873950	0.313765	smultixcan	0.930255	LEAP2	intron_5_132209443_132209642	ENSG00000164406.8	1.00735
intron_5_133980956_133990855	0.311029	smultixcan	0.930255	VDAC1	intron_5_133316647_133326546	ENSG00000213585.11	-0.240587
intron_5_134624037_134632077	0.314038	smultixcan	0.930255	SAR1B	intron_5_133959727_133967767	ENSG00000152700.14	-0.999823
intron_5_138439240_138441016	0.308631	smultixcan	0.930255	REEP2	intron_5_137774929_137776705	ENSG00000132563.17	1.0181
intron_5_147399252_147400692	0.310923	smultixcan	0.930255	DPYSL3	intron_5_146778815_146780255	ENSG00000113657.13	1.20628
intron_5_149064174_149064250	0.302269	smultixcan	0.930255	SH3TC2-DT	intron_5_148443737_148443813	ENSG00000250072.8	-0.524936
intron_5_151187459_151198997	0.3076	smultixcan	0.930255	CCDC69	intron_5_150567020_150578558	ENSG00000198624.13	1.02027
intron_5_154034967_154038857	0.304447	smultixcan	0.930255	FAM114A2	intron_5_153414527_153418417	ENSG00000055147.19	1.09168
intron_5_163467748_163469641	0.31363	smultixcan	0.930255	HMMR	intron_5_162894754_162896647	ENSG00000072571.20	1.00763
intron_5_165241268_165241629	0.305473	smultixcan	0.930255	LINC01938	intron_5_164668274_164668635	ENSG00000254066.2	1.02477
intron_5_168494002_168494550	0.30954	smultixcan	0.930255	RARS1	intron_5_167921007_167921555	ENSG00000113643.9	-0.844944
intron_5_175512196_175513463	0.302233	smultixcan	0.930255	SFXN1	intron_5_174939199_174940466	ENSG00000164466.13	0.402034
intron_5_177041229_177041778	0.312311	smultixcan	0.930255	ZNF346	intron_5_176468230_176468779	ENSG00000113761.12	1.11022e-16
intron_5_177044533_177050703	0.312311	smultixcan	0.930255	ZNF346	intron_5_176471534_176477704	ENSG00000113761.12	1.01038
intron_5_177604541_177607302	0.307714	smultixcan	0.930255	B4GALT7	intron_5_177031542_177034303	ENSG00000027847.14	0.876904
intron_5_180553471_180564489	0.306753	smultixcan	0.930255	CNOT6	intron_5_179980471_179991489	ENSG00000113300.13	0.766544
intron_5_180613110_180614068	0.304094	smultixcan	0.930255	FLT4	intron_5_180040110_180041068	ENSG00000037280.16	-0.467865
intron_5_180911614_180947512	0.30597	smultixcan	0.930255	BTNL8	intron_5_180338614_180374512	ENSG00000113303.12	1.02372
intron_5_180948375_180948920	0.307535	smultixcan	0.930255	BTNL8	intron_5_180375375_180375920	ENSG00000113303.12	1.02041
intron_5_218418_220240	0.30305	smultixcan	0.930255	SDHA	intron_5_218533_220355	ENSG00000073578.18	1.02991
intron_5_220337_223482	0.311146	smultixcan	0.930255	SDHA	intron_5_220452_223597	ENSG00000073578.18	1.01282
intron_5_224521_225419	0.303184	smultixcan	0.930255	ENSG00000286001	intron_5_224636_225534	ENSG00000286001.1	-1.02906
intron_5_224521_225419	0.303184	smultixcan	0.930255	SDHA	intron_5_224636_225534	ENSG00000073578.18	-1.02906
intron_5_228333_230876	0.30305	smultixcan	0.930255	ENSG00000286001	intron_5_228448_230991	ENSG00000286001.1	-1.02991
intron_5_228333_230876	0.30305	smultixcan	0.930255	SDHA	intron_5_228448_230991	ENSG00000073578.18	-1.02991
intron_5_233645_235144	0.303719	smultixcan	0.930255	SDHA	intron_5_233760_235259	ENSG00000073578.18	-1.02849
intron_5_233645_236428	0.303452	smultixcan	0.930255	ENSG00000286001	intron_5_233760_236543	ENSG00000286001.1	-0.617094
intron_5_235339_236428	0.30708	smultixcan	0.930255	SDHA	intron_5_235454_236543	ENSG00000073578.18	1.02137
intron_5_34757598_34795939	0.309904	smultixcan	0.930255	RAI14	intron_5_34757703_34796044	ENSG00000039560.14	-1.01542
intron_5_36227565_36241499	0.313901	smultixcan	0.930255	NADK2	intron_5_36227667_36241601	ENSG00000152620.13	-1.00366
intron_5_36262042_36264959	0.313791	smultixcan	0.930255	RANBP3L	intron_5_36262144_36265061	ENSG00000164188.9	-1.0073
intron_5_39385428_39388305	0.3084	smultixcan	0.930255	DAB2	intron_5_39385530_39388407	ENSG00000153071.15	-0.262514
intron_5_39521627_39524263	0.305214	smultixcan	0.930255	LINC02104	intron_5_39521729_39524365	ENSG00000271334.6	-1.02532
intron_5_54171928_54310432	0.311239	smultixcan	0.930255	ARL15	intron_5_53467758_53606262	ENSG00000185305.12	-0.191636
intron_5_5486819_5489149	0.307214	smultixcan	0.930255	ICE1	intron_5_5486932_5489262	ENSG00000164151.12	1.02108
intron_5_55914928_55916644	0.310397	smultixcan	0.930255	IL31RA	intron_5_55210756_55212472	ENSG00000164509.16	-1.01439
intron_5_56887520_56888226	0.309039	smultixcan	0.930255	MAP3K1	intron_5_56183347_56184053	ENSG00000095015.6	0.565134
intron_5_62530785_62536702	0.308176	smultixcan	0.930255	ENSG00000288643	intron_5_61826612_61832529	ENSG00000288643.1	-0.851133
intron_5_62530785_62536702	0.308176	smultixcan	0.930255	IPO11	intron_5_61826612_61832529	ENSG00000086200.17	-0.851133
intron_5_64785579_64786524	0.309892	smultixcan	0.930255	CWC27	intron_5_64081406_64082351	ENSG00000153015.17	-0.744663
intron_5_65597180_65604911	0.306402	smultixcan	0.930255	TRIM23	intron_5_64893007_64900738	ENSG00000113595.15	-1.01574
intron_5_65994864_66012049	0.301811	smultixcan	0.930255	ERBIN	intron_5_65290692_65307877	ENSG00000112851.16	1.03256
intron_5_68189991_68196370	0.307762	smultixcan	0.930255	LINC02219	intron_5_67485819_67492198	ENSG00000253787.1	-1.01993
intron_5_69384933_69386043	0.303113	smultixcan	0.930255	RAD17	intron_5_68680760_68681870	ENSG00000152942.19	-0.215972
intron_5_71650183_71652669	0.308432	smultixcan	0.930255	MCCC2	intron_5_70946010_70948496	ENSG00000131844.17	-1.01852
intron_5_72226199_72227050	0.3044	smultixcan	0.930255	MRPS27	intron_5_71522026_71522877	ENSG00000113048.19	-0.734844
intron_5_74834597_74838965	0.302331	smultixcan	0.930255	FAM169A	intron_5_74130422_74134790	ENSG00000198780.13	-0.773585
intron_5_77427034_77432893	0.314273	smultixcan	0.930255	WDR41	intron_5_76722859_76728718	ENSG00000164253.14	0.973818
intron_5_77463226_77464761	0.31258	smultixcan	0.930255	WDR41	intron_5_76759051_76760586	ENSG00000164253.14	-0.711472
intron_5_78360728_78388837	0.308372	smultixcan	0.930255	SCAMP1	intron_5_77656552_77684661	ENSG00000085365.18	-1.0386
intron_5_79990236_79990594	0.311431	smultixcan	0.930255	MTX3	intron_5_79286059_79286417	ENSG00000177034.17	0.793365
intron_5_80488148_80501792	0.305278	smultixcan	0.930255	FAM151B	intron_5_79783967_79797611	ENSG00000152380.10	1.02518
intron_5_81255214_81256915	0.308596	smultixcan	0.930255	CKMT2	intron_5_80551033_80552734	ENSG00000131730.16	-0.00660024
intron_5_878487_879794	0.314047	smultixcan	0.930255	BRD9	intron_5_878602_879909	ENSG00000028310.18	0.369128
intron_5_96895359_96896373	0.309398	smultixcan	0.930255	ERAP2	intron_5_96231063_96232077	ENSG00000164308.17	1.00792
intron_5_96901681_96902274	0.310246	smultixcan	0.930255	ERAP2	intron_5_96237385_96237978	ENSG00000164308.17	-1.01471
intron_6_105323111_105323665	0.309128	smultixcan	0.930255	PREP	intron_6_105770986_105771540	ENSG00000085377.15	-1.33209
intron_6_108049583_108051031	0.302652	smultixcan	0.930255	OSTM1	intron_6_108370787_108372235	ENSG00000081087.16	1.03076
intron_6_109370467_109376074	0.303435	smultixcan	0.930255	CD164	intron_6_109691670_109697277	ENSG00000135535.17	-0.424614
intron_6_109447722_109447875	0.310043	smultixcan	0.930255	MICAL1	intron_6_109768925_109769078	ENSG00000135596.18	-0.520589
intron_6_109447963_109448203	0.311737	smultixcan	0.930255	MICAL1	intron_6_109769166_109769406	ENSG00000135596.18	-0.547792
intron_6_109452119_109452246	0.311431	smultixcan	0.930255	MICAL1	intron_6_109773322_109773449	ENSG00000135596.18	1.31891
intron_6_110887591_110888857	0.302459	smultixcan	0.930255	AMD1	intron_6_111208794_111210060	ENSG00000123505.19	0.128515
intron_6_11723500_11728327	0.310936	smultixcan	0.930255	ADTRP	intron_6_11723733_11728560	ENSG00000111863.13	1.01326
intron_6_118829250_118894027	0.306947	smultixcan	0.930255	MCM9	intron_6_119150413_119215191	ENSG00000111877.18	-0.991906
intron_6_119349287_119349542	0.314319	smultixcan	0.930255	MAN1A1	intron_6_119670452_119670707	ENSG00000111885.7	-0.843508
intron_6_129050088_129059784	0.31235	smultixcan	0.930255	LAMA2	intron_6_129371233_129380929	ENSG00000196569.14	-1.0103
intron_6_136705133_136720450	0.307925	smultixcan	0.930255	MAP3K5	intron_6_137026271_137041588	ENSG00000197442.11	-1.01958
intron_6_143502565_143503913	0.308205	smultixcan	0.930255	FUCA2	intron_6_143823702_143825050	ENSG00000001036.14	-1.01782
intron_6_144499427_144510944	0.303817	smultixcan	0.930255	UTRN	intron_6_144820563_144832080	ENSG00000152818.20	-1.02828
intron_6_144821018_144827611	0.308333	smultixcan	0.930255	UTRN	intron_6_145142154_145148747	ENSG00000152818.20	-1.01431
intron_6_152122676_152130720	0.309354	smultixcan	0.930255	SYNE1	intron_6_152443811_152451855	ENSG00000131018.25	0.609948
intron_6_157292999_157318782	0.307033	smultixcan	0.930255	TMEM242	intron_6_157714031_157739814	ENSG00000215712.11	-0.885331
intron_6_162624585_162727662	0.314472	smultixcan	0.930255	PRKN	intron_6_163045617_163148694	ENSG00000185345.24	-1.00588
intron_6_166943089_166952488	0.30333	smultixcan	0.930255	RNASET2	intron_6_167356577_167365976	ENSG00000026297.17	-1.02932
intron_6_167944059_167946707	0.313765	smultixcan	0.930255	AFDN	intron_6_168344739_168347387	ENSG00000130396.22	-1.00735
intron_6_168062739_168062894	0.308044	smultixcan	0.930255	FRMD1	intron_6_168463419_168463574	ENSG00000153303.18	-0.812581
intron_6_168067446_168075245	0.312062	smultixcan	0.930255	FRMD1	intron_6_168468126_168475925	ENSG00000153303.18	-0.423612
intron_6_17817233_17825768	0.306508	smultixcan	0.930255	KIF13A	intron_6_17817464_17825999	ENSG00000137177.20	0.274952
intron_6_18427685_18439684	0.308764	smultixcan	0.930255	RNF144B	intron_6_18427916_18439915	ENSG00000137393.10	-1.22594
intron_6_25812992_25813095	0.30301	smultixcan	0.930255	SLC17A1	intron_6_25813220_25813323	ENSG00000124568.12	-1.03
intron_6_3000085_3003669	0.303124	smultixcan	0.930255	NQO2	intron_6_3000319_3003903	ENSG00000124588.22	-1.16218
intron_6_3226669_3231557	0.302424	smultixcan	0.930255	TUBB2B	intron_6_3226903_3231791	ENSG00000137285.11	-1.03125
intron_6_32660249_32661347	0.312775	smultixcan	0.930255	HLA-DQB1	intron_6_32628026_32629124	ENSG00000179344.17	-1.00942
intron_6_32757304_32757773	0.307087	smultixcan	0.930255	HLA-DQB2	intron_6_32725081_32725550	ENSG00000232629.9	1.01949
intron_6_32757304_32758850	0.312775	smultixcan	0.930255	HLA-DQB2	intron_6_32725081_32726627	ENSG00000232629.9	-1.00942
intron_6_32759131_32761660	0.312775	smultixcan	0.930255	HLA-DQB2	intron_6_32726908_32729437	ENSG00000232629.9	1.00942
intron_6_33414829_33414966	0.311565	smultixcan	0.930255	PHF1	intron_6_33382606_33382743	ENSG00000112511.18	0.681745
intron_6_36745515_36746396	0.311489	smultixcan	0.930255	CPNE5	intron_6_36713292_36714173	ENSG00000124772.12	1.0121
intron_6_36756298_36762917	0.311107	smultixcan	0.930255	CPNE5	intron_6_36724075_36730694	ENSG00000124772.12	1.0129
intron_6_36765376_36774961	0.304056	smultixcan	0.930255	CPNE5	intron_6_36733153_36742738	ENSG00000124772.12	-0.822219
intron_6_41637273_41638140	0.313633	smultixcan	0.930255	MDFI	intron_6_41605011_41605878	ENSG00000112559.15	1.00763
intron_6_41637273_41638739	0.313633	smultixcan	0.930255	MDFI	intron_6_41605011_41606477	ENSG00000112559.15	-1.00763
intron_6_41936107_41937235	0.312225	smultixcan	0.930255	CCND3	intron_6_41903845_41904973	ENSG00000112576.13	1.01056
intron_6_42057513_42066312	0.311335	smultixcan	0.930255	TAF8	intron_6_42025251_42034050	ENSG00000137413.17	-1.06525
intron_6_42965152_42965252	0.310446	smultixcan	0.930255	PEX6	intron_6_42932890_42932990	ENSG00000124587.14	1.01429
intron_6_69867637_69879536	0.304568	smultixcan	0.930255	COL19A1	intron_6_70577529_70589428	ENSG00000082293.13	-1.02669
intron_6_70858229_70860200	0.3053	smultixcan	0.930255	SMAP1	intron_6_71567932_71569903	ENSG00000112305.15	1.02513
intron_6_73136760_73140804	0.301979	smultixcan	0.930255	KCNQ5-AS1	intron_6_73846483_73850527	ENSG00000229154.2	1.0322
intron_6_73369385_73369603	0.31102	smultixcan	0.930255	OOEP	intron_6_74079108_74079326	ENSG00000203907.10	-1.01309
intron_6_73610547_73615315	0.310106	smultixcan	0.930255	SLC17A5	intron_6_74320270_74325038	ENSG00000119899.13	0.5075
intron_6_75138340_75138448	0.305289	smultixcan	0.930255	COL12A1	intron_6_75848056_75848164	ENSG00000111799.22	-1.02516
intron_6_75867105_75867431	0.313972	smultixcan	0.930255	MYO6	intron_6_76576822_76577148	ENSG00000196586.17	1.00692
intron_6_75908627_75911672	0.310515	smultixcan	0.930255	MYO6	intron_6_76618344_76621389	ENSG00000196586.17	-0.50707
intron_6_75911698_75914063	0.309807	smultixcan	0.930255	MYO6	intron_6_76621415_76623780	ENSG00000196586.17	-0.413774
intron_6_80443538_80453157	0.312999	smultixcan	0.930255	ENSG00000233967	intron_6_81153255_81162874	ENSG00000233967.7	-0.807159
intron_6_83140111_83140221	0.309276	smultixcan	0.930255	DOP1A	intron_6_83849830_83849940	ENSG00000083097.15	1.01674
intron_6_83154043_83154180	0.304663	smultixcan	0.930255	DOP1A	intron_6_83863762_83863899	ENSG00000083097.15	0.958052
intron_6_83162919_83167862	0.310412	smultixcan	0.930255	DOP1A	intron_6_83872638_83877581	ENSG00000083097.15	-1.01436
intron_6_87413900_87415686	0.308821	smultixcan	0.930255	CFAP206	intron_6_88123618_88125404	ENSG00000272514.6	1.0177
intron_6_87413900_87415686	0.308821	smultixcan	0.930255	ENSG00000213204	intron_6_88123618_88125404	ENSG00000213204.8	1.0177
intron_6_87612248_87616314	0.304577	smultixcan	0.930255	ORC3	intron_6_88321966_88326032	ENSG00000135336.16	-0.312464
intron_6_89661578_89662087	0.314343	smultixcan	0.930255	MDN1	intron_6_90371297_90371806	ENSG00000112159.13	0.520423
intron_6_99343033_99349107	0.314058	smultixcan	0.930255	FAXC	intron_6_99790909_99796983	ENSG00000146267.12	0.928267
intron_6_99462815_99464604	0.308478	smultixcan	0.930255	USP45	intron_6_99910691_99912480	ENSG00000123552.18	0
intron_7_100149565_100153400	0.303278	smultixcan	0.930255	LAMTOR4	intron_7_99747188_99751023	ENSG00000188186.11	1.01024
intron_7_102396537_102397620	0.304378	smultixcan	0.930255	PRKRIP1	intron_7_102036984_102038067	ENSG00000128563.13	1.02709
intron_7_104920425_104926453	0.306798	smultixcan	0.930255	LHFPL3-AS2	intron_7_104560872_104566900	ENSG00000225329.3	-0.742898
intron_7_106016025_106017846	0.3145	smultixcan	0.930255	CDHR3	intron_7_105656471_105658292	ENSG00000128536.16	-1.00583
intron_7_106269312_106269991	0.310542	smultixcan	0.930255	NAMPT	intron_7_105909758_105910437	ENSG00000105835.13	-1.01408
intron_7_123462832_123464833	0.314245	smultixcan	0.930255	IQUB	intron_7_123102886_123104887	ENSG00000164675.11	-1.00635
intron_7_127686762_127694828	0.30673	smultixcan	0.930255	SND1	intron_7_127326816_127334882	ENSG00000197157.11	-1.02211
intron_7_128500968_128501762	0.303361	smultixcan	0.930255	METTL2B	intron_7_128141022_128141816	ENSG00000165055.16	0.239986
intron_7_128725072_128726834	0.312918	smultixcan	0.930255	GARIN1B	intron_7_128365126_128366888	ENSG00000135248.16	-1.00912
intron_7_132649043_132661481	0.303387	smultixcan	0.930255	FLJ40288	intron_7_132333802_132346240	ENSG00000183470.9	-1.0292
intron_7_134965386_134968340	0.314117	smultixcan	0.930255	CALD1	intron_7_134650137_134653091	ENSG00000122786.20	-0.831556
intron_7_134965386_134968554	0.314117	smultixcan	0.930255	CALD1	intron_7_134650137_134653305	ENSG00000122786.20	0.823599
intron_7_135645596_135646158	0.305203	smultixcan	0.930255	NUP205	intron_7_135330344_135330906	ENSG00000155561.15	0.34178
intron_7_138554864_138567481	0.310348	smultixcan	0.930255	TRIM24	intron_7_138239609_138252226	ENSG00000122779.18	-0.507246
intron_7_138554966_138567481	0.310348	smultixcan	0.930255	TRIM24	intron_7_138239711_138252226	ENSG00000122779.18	1.01449
intron_7_1487449_1487760	0.313791	smultixcan	0.930255	INTS1	intron_7_1527085_1527396	ENSG00000164880.16	-0.839416
intron_7_150569959_150572129	0.311478	smultixcan	0.930255	GIMAP4	intron_7_150267047_150269217	ENSG00000133574.10	-0.107149
intron_7_151235612_151237374	0.314346	smultixcan	0.930255	CHPF2	intron_7_150932698_150934460	ENSG00000033100.17	-0.284354
intron_7_155766655_155774559	0.309922	smultixcan	0.930255	RBM33	intron_7_155559349_155567253	ENSG00000184863.11	0.902564
intron_7_157216971_157220689	0.305755	smultixcan	0.930255	UBE3C	intron_7_157009665_157013383	ENSG00000009335.18	-0.14631
intron_7_157682937_157898673	0.314198	smultixcan	0.930255	PTPRN2	intron_7_157475629_157691365	ENSG00000155093.19	-0.503226
intron_7_22857016_22858571	0.309826	smultixcan	0.930255	SNHG26	intron_7_22896635_22898190	ENSG00000228649.11	-0.0510198
intron_7_23260773_23266517	0.307222	smultixcan	0.930255	GPNMB	intron_7_23300392_23306136	ENSG00000136235.17	-0.838056
intron_7_30584453_30584711	0.312349	smultixcan	0.930255	GARS1-DT	intron_7_30624069_30624327	ENSG00000196295.13	1.01031
intron_7_30595933_30598796	0.307194	smultixcan	0.930255	GARS1	intron_7_30635549_30638412	ENSG00000106105.15	1.02113
intron_7_32729009_32753206	0.31007	smultixcan	0.930255	ZNRF2P1	intron_7_32768621_32792818	ENSG00000237004.4	-1.01508
intron_7_33026915_33062568	0.308152	smultixcan	0.930255	NT5C3A	intron_7_33066527_33102180	ENSG00000122643.23	-0.339703
intron_7_36406566_36407734	0.310495	smultixcan	0.930255	ANLN	intron_7_36446175_36447343	ENSG00000011426.11	1.01418
intron_7_36407956_36410514	0.310495	smultixcan	0.930255	ANLN	intron_7_36447565_36450123	ENSG00000011426.11	-1.01418
intron_7_38262218_38265349	0.311106	smultixcan	0.930255	TARP	intron_7_38301819_38304950	ENSG00000289746.1	1.0129
intron_7_38262218_38265349	0.311106	smultixcan	0.930255	TRGC1	intron_7_38301819_38304950	ENSG00000211689.7	1.0129
intron_7_44228924_44229388	0.304174	smultixcan	0.930255	CAMK2B	intron_7_44268523_44268987	ENSG00000058404.21	-1.02752
intron_7_44579628_44581449	0.313763	smultixcan	0.930255	TMED4	intron_7_44619227_44621048	ENSG00000158604.15	-1.38146
intron_7_4786428_4787596	0.311077	smultixcan	0.930255	AP5Z1	intron_7_4826059_4827227	ENSG00000242802.9	-1.01297
intron_7_4786428_4787634	0.310994	smultixcan	0.930255	AP5Z1	intron_7_4826059_4827265	ENSG00000242802.9	1.01314
intron_7_50705323_50710875	0.30257	smultixcan	0.930255	GRB10	intron_7_50773020_50778572	ENSG00000106070.20	-0.910108
intron_7_5313863_5314984	0.310448	smultixcan	0.930255	TNRC18	intron_7_5353494_5354615	ENSG00000182095.15	0.799318
intron_7_6474284_6483967	0.303584	smultixcan	0.930255	KDELR2	intron_7_6513915_6523598	ENSG00000136240.10	1.02878
intron_7_64882785_64888573	0.305015	smultixcan	0.930255	ZNF273	intron_7_64343163_64348951	ENSG00000198039.12	1.05337
intron_7_6602140_6607960	0.302836	smultixcan	0.930255	INTS15	intron_7_6641771_6647591	ENSG00000146576.13	-0.304665
intron_7_6642764_6642964	0.314123	smultixcan	0.930255	ZNF316	intron_7_6682395_6682595	ENSG00000205903.7	0.621454
intron_7_75415770_75415981	0.314133	smultixcan	0.930255	NSUN5P1	intron_7_75045048_75045259	ENSG00000291151.1	1.00659
intron_7_77098951_77109938	0.304285	smultixcan	0.930255	FAM185BP	intron_7_76728268_76739255	ENSG00000214439.7	0.473267
intron_7_79458999_79470594	0.307197	smultixcan	0.930255	MAGI2-AS3	intron_7_79088315_79099910	ENSG00000234456.10	-0.176246
intron_7_7950506_7950672	0.311373	smultixcan	0.930255	ENSG00000234141	intron_7_7990137_7990303	ENSG00000234141.1	1.01235
intron_7_80661210_80664406	0.311349	smultixcan	0.930255	CD36	intron_7_80290526_80293722	ENSG00000135218.19	0.998217
intron_7_80758488_80761616	0.311241	smultixcan	0.930255	SEMA3C	intron_7_80387804_80390932	ENSG00000075223.14	-0.639739
intron_7_920050_922977	0.306249	smultixcan	0.930255	ADAP1	intron_7_959687_962613	ENSG00000105963.15	-1.23778
intron_7_94618956_94622546	0.31137	smultixcan	0.930255	SGCE	intron_7_94248268_94251858	ENSG00000127990.19	1.35291
intron_7_97736352_97739874	0.305755	smultixcan	0.930255	TAC1	intron_7_97365664_97369186	ENSG00000006128.12	-1.02417
intron_7_99650232_99652553	0.312414	smultixcan	0.930255	CYP3A5	intron_7_99247855_99250176	ENSG00000106258.15	1.01017
intron_7_99652779_99660499	0.305098	smultixcan	0.930255	CYP3A5	intron_7_99250402_99258122	ENSG00000106258.15	0.461944
intron_8_102224140_102224885	0.302096	smultixcan	0.930255	RRM2B	intron_8_103236368_103237113	ENSG00000048392.13	-0.343983
intron_8_103325498_103328268	0.311066	smultixcan	0.930255	FZD6	intron_8_104337726_104340496	ENSG00000164930.12	1.01299
intron_8_103325498_103329655	0.30202	smultixcan	0.930255	FZD6	intron_8_104337726_104341883	ENSG00000164930.12	-1.0292
intron_8_104379843_104381184	0.313985	smultixcan	0.930255	DPYS	intron_8_105392071_105393412	ENSG00000147647.13	-1.0069
intron_8_11444808_11466626	0.313672	smultixcan	0.930255	FAM167A	intron_8_11302317_11324135	ENSG00000154319.16	0.058402
intron_8_127890998_127932053	0.306781	smultixcan	0.930255	PVT1	intron_8_128903244_128944299	ENSG00000249859.14	-1.022
intron_8_132632963_132637935	0.310115	smultixcan	0.930255	DNAAF11	intron_8_133645209_133650181	ENSG00000129295.10	-0.253745
intron_8_133280267_133297134	0.306058	smultixcan	0.930255	NDRG1	intron_8_134292510_134309377	ENSG00000104419.17	-1.02353
intron_8_140668424_140674298	0.307514	smultixcan	0.930255	PTK2	intron_8_141678523_141684397	ENSG00000169398.20	-1.01865
intron_8_140669735_140674298	0.308258	smultixcan	0.930255	PTK2	intron_8_141679834_141684397	ENSG00000169398.20	1.01888
intron_8_140674404_140675430	0.309866	smultixcan	0.930255	PTK2	intron_8_141684503_141685529	ENSG00000169398.20	-1.0155
intron_8_140675499_140686632	0.309866	smultixcan	0.930255	PTK2	intron_8_141685598_141696731	ENSG00000169398.20	-2.22045e-17
intron_8_142274863_142279860	0.302616	smultixcan	0.930255	TSNARE1	intron_8_143356224_143361221	ENSG00000171045.16	-0.630953
intron_8_143571821_143572033	0.307507	smultixcan	0.930255	MROH6	intron_8_144653991_144654203	ENSG00000204839.9	-1.02047
intron_8_143813104_143813311	0.31034	smultixcan	0.930255	SCRIB	intron_8_144895274_144895481	ENSG00000180900.20	-0.0584465
intron_8_143933351_143933998	0.311692	smultixcan	0.930255	PLEC	intron_8_145007519_145008166	ENSG00000178209.17	1.01168
intron_8_143938692_143939350	0.309879	smultixcan	0.930255	PLEC	intron_8_145012860_145013518	ENSG00000178209.17	-0.399757
intron_8_144499061_144500096	0.303387	smultixcan	0.930255	PPP1R16A	intron_8_145724444_145725479	ENSG00000160972.10	1.0292
intron_8_17715901_17716473	0.306375	smultixcan	0.930255	MTUS1	intron_8_17573410_17573982	ENSG00000129422.15	1.02286
intron_8_17934858_17935589	0.312249	smultixcan	0.930255	PCM1	intron_8_17792367_17793098	ENSG00000078674.20	-0.996112
intron_8_2057780_2059153	0.303268	smultixcan	0.930255	MYOM2	intron_8_2005898_2007274	ENSG00000036448.10	1.02945
intron_8_2140886_2143401	0.302833	smultixcan	0.930255	MYOM2	intron_8_2088809_2091325	ENSG00000036448.10	-0.436718
intron_8_219417_232129	0.306158	smultixcan	0.930255	RPL23AP53	intron_8_169417_182129	ENSG00000223508.5	-0.869945
intron_8_22070334_22072326	0.311584	smultixcan	0.930255	DMTN	intron_8_21927845_21929837	ENSG00000158856.19	1.0119
intron_8_22248649_22249044	0.311468	smultixcan	0.930255	POLR3D	intron_8_22106162_22106557	ENSG00000168495.13	-1.01215
intron_8_22636962_22644755	0.304751	smultixcan	0.930255	BIN3	intron_8_22494475_22502268	ENSG00000147439.14	1.10151
intron_8_22927720_22999679	0.310948	smultixcan	0.930255	PEBP4	intron_8_22785233_22857192	ENSG00000134020.8	0.567
intron_8_23252461_23255247	0.312263	smultixcan	0.930255	CHMP7	intron_8_23109974_23112760	ENSG00000147457.14	-1.10823
intron_8_27544244_27544444	0.312003	smultixcan	0.930255	EPHX2	intron_8_27401761_27401961	ENSG00000120915.14	-0.757235
intron_8_27748279_27752512	0.303286	smultixcan	0.930255	CCDC25	intron_8_27605796_27610029	ENSG00000147419.19	-1.02941
intron_8_31157530_31167022	0.308888	smultixcan	0.930255	WRN	intron_8_31015046_31024538	ENSG00000165392.11	0.610559
intron_8_38979247_38981653	0.309039	smultixcan	0.930255	HTRA4	intron_8_38836766_38839172	ENSG00000169495.5	1.01724
intron_8_42887871_42889303	0.302547	smultixcan	0.930255	RNF170	intron_8_42743014_42744446	ENSG00000120925.16	-0.343662
intron_8_42982696_42986655	0.307862	smultixcan	0.930255	HOOK3	intron_8_42837839_42841798	ENSG00000168172.9	-0.805041
intron_8_47673941_47700408	0.302321	smultixcan	0.930255	SPIDR	intron_8_48586503_48612970	ENSG00000164808.17	-1.03139
intron_8_65682451_65693644	0.302424	smultixcan	0.930255	MTFR1	intron_8_66594686_66605879	ENSG00000066855.16	0.555288
intron_8_65708011_65708976	0.302424	smultixcan	0.930255	MTFR1	intron_8_66620246_66621211	ENSG00000066855.16	-1.03125
intron_8_73071870_73081019	0.307375	smultixcan	0.930255	SBSPON	intron_8_73984105_73993254	ENSG00000164764.11	0.0355975
intron_8_81676265_81679126	0.302638	smultixcan	0.930255	IMPA1	intron_8_82588500_82591361	ENSG00000133731.10	-0.687195
intron_8_94720014_94726331	0.303392	smultixcan	0.930255	DPY19L4	intron_8_95732242_95738559	ENSG00000156162.16	1.07989
intron_8_94866191_94867140	0.30527	smultixcan	0.930255	INTS8	intron_8_95878419_95879368	ENSG00000164941.14	1.01558
intron_8_97776108_97805353	0.30387	smultixcan	0.930255	LAPTM4B	intron_8_98788336_98817581	ENSG00000104341.17	-1.02817
intron_9_100126549_100131870	0.303104	smultixcan	0.930255	INVS	intron_9_102888831_102894152	ENSG00000119509.13	-1.27577
intron_9_109192355_109194220	0.303235	smultixcan	0.930255	EPB41L4B	intron_9_111954635_111956500	ENSG00000095203.15	1.02952
intron_9_114095127_114095214	0.310495	smultixcan	0.930255	KIF12	intron_9_116857407_116857494	ENSG00000136883.16	0.78881
intron_9_114656632_114657666	0.311842	smultixcan	0.930255	TEX53	intron_9_117418912_117419946	ENSG00000230054.3	-1.01136
intron_9_118688003_118705827	0.309061	smultixcan	0.930255	ENSG00000225050	intron_9_121450281_121468105	ENSG00000225050.2	-1.01719
intron_9_120982814_120989046	0.314007	smultixcan	0.930255	C5	intron_9_123745092_123751324	ENSG00000106804.10	-1.00685
intron_9_121187019_121190554	0.304119	smultixcan	0.930255	RAB14	intron_9_123949297_123952832	ENSG00000119396.12	0.70765
intron_9_124795131_124799285	0.304611	smultixcan	0.930255	OLFML2A	intron_9_127557410_127561564	ENSG00000185585.20	-1.0266
intron_9_127715194_127715544	0.311651	smultixcan	0.930255	PTRH1	intron_9_130477473_130477823	ENSG00000187024.15	-1.00236
intron_9_129739860_129748655	0.307997	smultixcan	0.930255	PTGES	intron_9_132502139_132510934	ENSG00000148344.11	1.01943
intron_9_131507514_131508911	0.308495	smultixcan	0.930255	POMT1	intron_9_134382901_134384298	ENSG00000130714.19	0.55969
intron_9_132659780_132661208	0.306695	smultixcan	0.930255	DDX31	intron_9_135535167_135536595	ENSG00000125485.18	-0.124746
intron_9_133463555_133467921	0.312287	smultixcan	0.930255	CACFD1	intron_9_136328677_136333043	ENSG00000160325.15	-1.19283
intron_9_134830176_134834971	0.308568	smultixcan	0.930255	COL5A1	intron_9_137722022_137726817	ENSG00000130635.17	-1.01823
intron_9_135765760_135768610	0.312081	smultixcan	0.930255	KCNT1	intron_9_138657606_138660456	ENSG00000107147.14	1.13644
intron_9_135771175_135772715	0.308571	smultixcan	0.930255	KCNT1	intron_9_138663021_138664561	ENSG00000107147.14	-1.48152
intron_9_136740048_136741881	0.310617	smultixcan	0.930255	LCN10	intron_9_139634500_139636333	ENSG00000187922.14	-1.24909
intron_9_136745280_136745844	0.308395	smultixcan	0.930255	ENSG00000204003	intron_9_139639732_139640296	ENSG00000204003.8	-0.984731
intron_9_136745280_136745844	0.308395	smultixcan	0.930255	LCN6	intron_9_139639732_139640296	ENSG00000267206.6	-0.984731
intron_9_15453205_15457960	0.309039	smultixcan	0.930255	SNAPC3	intron_9_15453203_15457958	ENSG00000164975.16	1.01724
intron_9_18707048_18721536	0.314189	smultixcan	0.930255	ADAMTSL1	intron_9_18707046_18721534	ENSG00000178031.18	0.190208
intron_9_22049228_22056252	0.309894	smultixcan	0.930255	CDKN2B-AS1	intron_9_22049227_22056251	ENSG00000240498.9	-1.01544
intron_9_27220145_27228206	0.312589	smultixcan	0.930255	TEK	intron_9_27220143_27228204	ENSG00000120156.22	1.0098
intron_9_33467262_33467394	0.311227	smultixcan	0.930255	NOL6	intron_9_33467260_33467392	ENSG00000165271.17	-1.01265
intron_9_33467516_33467691	0.311227	smultixcan	0.930255	NOL6	intron_9_33467514_33467689	ENSG00000165271.17	1.01265
intron_9_33467868_33468030	0.311646	smultixcan	0.930255	NOL6	intron_9_33467866_33468028	ENSG00000165271.17	-0.696354
intron_9_35829955_35834461	0.304168	smultixcan	0.930255	TMEM8B	intron_9_35829952_35834458	ENSG00000137103.20	-0.218553
intron_9_35841267_35841526	0.303164	smultixcan	0.930255	TMEM8B	intron_9_35841264_35841523	ENSG00000137103.20	-0.968909
intron_9_4646528_4656041	0.307333	smultixcan	0.930255	SPATA6L	intron_9_4646528_4656041	ENSG00000106686.17	-0.802859
intron_9_4719307_4722506	0.302119	smultixcan	0.930255	AK3	intron_9_4719307_4722506	ENSG00000147853.17	-1.0319
intron_9_69741858_69750781	0.303776	smultixcan	0.930255	PTAR1	intron_9_72356774_72365697	ENSG00000188647.13	0.321365
intron_9_72360784_72363470	0.314112	smultixcan	0.930255	ZFAND5	intron_9_74975700_74978386	ENSG00000107372.13	-0.0354859
intron_9_79654075_79704783	0.305363	smultixcan	0.930255	TLE4	intron_9_82268990_82319698	ENSG00000106829.21	1.025
intron_9_89319797_89325548	0.303584	smultixcan	0.930255	SECISBP2	intron_9_91934712_91940463	ENSG00000187742.15	1.26921
intron_9_90613863_90642752	0.303387	smultixcan	0.930255	DIRAS2	intron_9_93376145_93405034	ENSG00000165023.7	-1.0292
intron_9_97371706_97374543	0.31389	smultixcan	0.930255	CCDC180	intron_9_100133988_100136825	ENSG00000197816.16	1.00709
intron_9_97371706_97374543	0.31389	smultixcan	0.930255	SUGT1P4-STRA6LP-CCDC180	intron_9_100133988_100136825	ENSG00000255036.6	1.00709
intron_9_97428672_97430933	0.304049	smultixcan	0.930255	TDRD7	intron_9_100190954_100193215	ENSG00000196116.8	1.02168
intron_11_502181_507113	0.291594	Brain_Cerebellum	0.930257	RNH1	intron_11_502181_507113	ENSG00000023191.17	-1.05463
intron_19_47694726_47694900	0.291677	Brain_Cerebellum	0.930257	BICRA	intron_19_48197983_48198157	ENSG00000063169.12	-1.05445
intron_19_47695080_47695365	0.291677	Brain_Cerebellum	0.930257	BICRA	intron_19_48198337_48198622	ENSG00000063169.12	-1.05445
intron_19_47695474_47696451	0.291677	Brain_Cerebellum	0.930257	BICRA	intron_19_48198731_48199708	ENSG00000063169.12	1.05445
intron_15_101657036_101661712	0.190407	Brain_Spinal_cord_cervical_c-1	0.930259	TARS3	intron_15_102197239_102201915	ENSG00000185418.16	-1.30938
intron_1_35561294_35562392	0.229821	Small_Intestine_Terminal_Ileum	0.930262	NCDN	intron_1_36026895_36027993	ENSG00000020129.16	-1.20082
intron_9_136387848_136388444	0.229828	Small_Intestine_Terminal_Ileum	0.930262	SNAPC4	intron_9_139282300_139282896	ENSG00000165684.6	1.2008
intron_10_103174982_103193236	0.248846	Esophagus_Gastroesophageal_Junction	0.930268	NT5C2	intron_10_104934739_104952993	ENSG00000076685.19	1.15316
intron_10_130068608_130079566	0.248824	Esophagus_Gastroesophageal_Junction	0.930268	C10orf143	intron_10_131866872_131877830	ENSG00000237489.5	-1.15321
intron_10_17708951_17714543	0.246822	Esophagus_Gastroesophageal_Junction	0.930268	STAM	intron_10_17750950_17756542	ENSG00000136738.15	1.1581
intron_10_68493198_68493449	0.248749	Esophagus_Gastroesophageal_Junction	0.930268	SLC25A16	intron_10_70252955_70253206	ENSG00000122912.15	1.15339
intron_10_69867805_69872184	0.246907	Esophagus_Gastroesophageal_Junction	0.930268	COL13A1	intron_10_71627561_71631940	ENSG00000197467.17	1.15789
intron_11_120211510_120225661	0.24871	Esophagus_Gastroesophageal_Junction	0.930268	OAF	intron_11_120082218_120096370	ENSG00000184232.9	-1.15349
intron_11_64368260_64368468	0.248858	Esophagus_Gastroesophageal_Junction	0.930268	RPS6KA4	intron_11_64135732_64135940	ENSG00000162302.13	1.15313
intron_11_64368260_64368486	0.248858	Esophagus_Gastroesophageal_Junction	0.930268	RPS6KA4	intron_11_64135732_64135958	ENSG00000162302.13	-1.15313
intron_11_64368260_64368489	0.248858	Esophagus_Gastroesophageal_Junction	0.930268	RPS6KA4	intron_11_64135732_64135961	ENSG00000162302.13	-1.15313
intron_11_6548402_6548645	0.246907	Esophagus_Gastroesophageal_Junction	0.930268	DNHD1	intron_11_6569632_6569875	ENSG00000179532.13	1.15789
intron_11_68030733_68032152	0.247945	Esophagus_Gastroesophageal_Junction	0.930268	NDUFS8	intron_11_67798200_67799619	ENSG00000110717.13	-1.15536
intron_12_128810111_128814775	0.248857	Esophagus_Gastroesophageal_Junction	0.930268	SLC15A4	intron_12_129294656_129299320	ENSG00000139370.12	1.15313
intron_12_6036491_6044291	0.246807	Esophagus_Gastroesophageal_Junction	0.930268	VWF	intron_12_6145657_6153457	ENSG00000110799.14	-1.15814
intron_12_95040597_95049068	0.249298	Esophagus_Gastroesophageal_Junction	0.930268	NR2C1	intron_12_95434373_95442844	ENSG00000120798.17	-1.15206
intron_13_95990073_95996063	0.246645	Esophagus_Gastroesophageal_Junction	0.930268	UGGT2	intron_13_96642327_96648317	ENSG00000102595.21	1.15854
intron_14_55390992_55395940	0.24918	Esophagus_Gastroesophageal_Junction	0.930268	ATG14	intron_14_55857710_55862658	ENSG00000126775.9	-1.15234
intron_15_45153217_45167486	0.249134	Esophagus_Gastroesophageal_Junction	0.930268	ENSG00000259539	intron_15_45445415_45459684	ENSG00000259539.1	1.15246
intron_15_63597745_63600697	0.248965	Esophagus_Gastroesophageal_Junction	0.930268	FBXL22	intron_15_63889944_63892896	ENSG00000197361.8	1.15287
intron_15_72353178_72353691	0.249302	Esophagus_Gastroesophageal_Junction	0.930268	HEXA	intron_15_72645519_72646032	ENSG00000213614.11	1.15205
intron_15_72353178_72355559	0.249302	Esophagus_Gastroesophageal_Junction	0.930268	HEXA	intron_15_72645519_72647900	ENSG00000213614.11	-1.15205
intron_16_29907108_29910978	0.248794	Esophagus_Gastroesophageal_Junction	0.930268	KCTD13	intron_16_29918429_29922299	ENSG00000174943.11	1.15328
intron_17_2962714_2963430	0.248865	Esophagus_Gastroesophageal_Junction	0.930268	RAP1GAP2	intron_17_2866008_2866724	ENSG00000132359.16	-1.15311
intron_17_37576418_37577380	0.248396	Esophagus_Gastroesophageal_Junction	0.930268	SYNRG	intron_17_35936516_35937478	ENSG00000275066.5	-1.15426
intron_17_37577613_37584648	0.248396	Esophagus_Gastroesophageal_Junction	0.930268	SYNRG	intron_17_35937711_35944756	ENSG00000275066.5	-1.15426
intron_17_37579434_37584648	0.248396	Esophagus_Gastroesophageal_Junction	0.930268	SYNRG	intron_17_35939530_35944756	ENSG00000275066.5	1.15426
intron_17_50549487_50549985	0.248069	Esophagus_Gastroesophageal_Junction	0.930268	SPATA20	intron_17_48626848_48627346	ENSG00000006282.21	1.15505
intron_17_56998498_57000855	0.248141	Esophagus_Gastroesophageal_Junction	0.930268	SCPEP1	intron_17_55075859_55078216	ENSG00000121064.13	1.15488
intron_17_7327009_7327440	0.248369	Esophagus_Gastroesophageal_Junction	0.930268	NEURL4	intron_17_7230328_7230759	ENSG00000215041.10	1.15432
intron_17_78836372_78838587	0.24925	Esophagus_Gastroesophageal_Junction	0.930268	USP36	intron_17_76832454_76834669	ENSG00000055483.20	-1.15217
intron_17_7907488_7907601	0.246907	Esophagus_Gastroesophageal_Junction	0.930268	CHD3	intron_17_7810806_7810919	ENSG00000170004.19	1.15789
intron_18_68700485_68710021	0.24871	Esophagus_Gastroesophageal_Junction	0.930268	TMX3	intron_18_66367722_66377258	ENSG00000166479.10	1.15349
intron_18_76491689_76492176	0.248006	Esophagus_Gastroesophageal_Junction	0.930268	ZNF516-AS1	intron_18_74203645_74204132	ENSG00000265778.4	1.15521
intron_19_15125069_15125380	0.246396	Esophagus_Gastroesophageal_Junction	0.930268	ILVBL	intron_19_15235880_15236191	ENSG00000105135.16	1.15915
intron_19_15125069_15125656	0.247831	Esophagus_Gastroesophageal_Junction	0.930268	ILVBL	intron_19_15235880_15236467	ENSG00000105135.16	-1.15563
intron_19_33411749_33413575	0.246591	Esophagus_Gastroesophageal_Junction	0.930268	PEPD	intron_19_33902655_33904481	ENSG00000124299.16	-1.15867
intron_19_42274577_42286771	0.249307	Esophagus_Gastroesophageal_Junction	0.930268	CIC	intron_19_42778729_42790923	ENSG00000079432.9	1.15203
intron_19_45713573_45723473	0.248908	Esophagus_Gastroesophageal_Junction	0.930268	FBXO46	intron_19_46216831_46226731	ENSG00000177051.6	-1.15301
intron_19_45713573_45730849	0.248908	Esophagus_Gastroesophageal_Junction	0.930268	FBXO46	intron_19_46216831_46234107	ENSG00000177051.6	1.15301
intron_19_618760_618997	0.248424	Esophagus_Gastroesophageal_Junction	0.930268	POLRMT	intron_19_618760_618997	ENSG00000099821.14	1.15419
intron_1_10495321_10536213	0.248774	Esophagus_Gastroesophageal_Junction	0.930268	PEX14	intron_1_10555378_10596270	ENSG00000142655.13	-1.15333
intron_1_11016254_11016844	0.246775	Esophagus_Gastroesophageal_Junction	0.930268	TARDBP	intron_1_11076311_11076901	ENSG00000120948.19	-1.15822
intron_1_224364455_224365879	0.247492	Esophagus_Gastroesophageal_Junction	0.930268	CNIH4	intron_1_224552157_224553581	ENSG00000143771.12	1.15646
intron_1_230679052_230683574	0.249004	Esophagus_Gastroesophageal_Junction	0.930268	COG2	intron_1_230814798_230819320	ENSG00000135775.14	-1.15277
intron_1_2556733_2557726	0.24803	Esophagus_Gastroesophageal_Junction	0.930268	TNFRSF14	intron_1_2488172_2489165	ENSG00000157873.18	1.15515
intron_1_35563426_35563767	0.247788	Esophagus_Gastroesophageal_Junction	0.930268	NCDN	intron_1_36029027_36029368	ENSG00000020129.16	1.15574
intron_1_45457871_45490852	0.247695	Esophagus_Gastroesophageal_Junction	0.930268	ENSG00000288208	intron_1_45923543_45956524	ENSG00000288208.1	1.15597
intron_1_45457871_45490852	0.247695	Esophagus_Gastroesophageal_Junction	0.930268	TESK2	intron_1_45923543_45956524	ENSG00000070759.17	1.15597
intron_1_75750546_75750770	0.247054	Esophagus_Gastroesophageal_Junction	0.930268	ACADM	intron_1_76216231_76216455	ENSG00000117054.15	1.15753
intron_1_75750546_75761122	0.247054	Esophagus_Gastroesophageal_Junction	0.930268	ACADM	intron_1_76216231_76226807	ENSG00000117054.15	-1.15753
intron_1_75750891_75761122	0.247054	Esophagus_Gastroesophageal_Junction	0.930268	ACADM	intron_1_76216576_76226807	ENSG00000117054.15	1.15753
intron_1_8330936_8335437	0.248942	Esophagus_Gastroesophageal_Junction	0.930268	SLC45A1	intron_1_8390996_8395497	ENSG00000162426.16	1.15292
intron_1_91266107_91267745	0.248794	Esophagus_Gastroesophageal_Junction	0.930268	HFM1	intron_1_91731664_91733302	ENSG00000162669.16	-1.15328
intron_20_35632025_35632163	0.248252	Esophagus_Gastroesophageal_Junction	0.930268	CPNE1	intron_20_34219947_34220085	ENSG00000214078.13	1.15461
intron_20_58251864_58271363	0.24925	Esophagus_Gastroesophageal_Junction	0.930268	ENSG00000291067	intron_20_56826920_56846419	ENSG00000291067.1	-1.15217
intron_22_31766668_31768814	0.247705	Esophagus_Gastroesophageal_Junction	0.930268	DEPDC5	intron_22_32162654_32164800	ENSG00000100150.20	1.15594
intron_22_50524424_50526001	0.248832	Esophagus_Gastroesophageal_Junction	0.930268	SCO2	intron_22_50962853_50964430	ENSG00000284194.3	-1.15319
intron_2_11172045_11172751	0.248391	Esophagus_Gastroesophageal_Junction	0.930268	SLC66A3	intron_2_11312171_11312877	ENSG00000162976.13	1.15427
intron_2_201626147_201627321	0.249038	Esophagus_Gastroesophageal_Junction	0.930268	TMEM237	intron_2_202490870_202492044	ENSG00000155755.20	-1.15269
intron_2_219628570_219629144	0.248563	Esophagus_Gastroesophageal_Junction	0.930268	SLC4A3	intron_2_220493292_220493866	ENSG00000114923.17	1.15385
intron_2_74959425_74960105	0.248119	Esophagus_Gastroesophageal_Junction	0.930268	POLE4	intron_2_75186552_75187232	ENSG00000115350.12	1.15493
intron_2_85697677_85698564	0.247214	Esophagus_Gastroesophageal_Junction	0.930268	GNLY	intron_2_85924800_85925687	ENSG00000115523.17	-1.15714
intron_3_183452512_183454012	0.246419	Esophagus_Gastroesophageal_Junction	0.930268	LINC00888	intron_3_183170300_183171800	ENSG00000291106.1	1.15909
intron_3_186188379_186211795	0.24925	Esophagus_Gastroesophageal_Junction	0.930268	DGKG	intron_3_185906168_185929584	ENSG00000058866.15	-1.15217
intron_4_1213030_1213478	0.249209	Esophagus_Gastroesophageal_Junction	0.930268	CTBP1	intron_4_1206818_1207266	ENSG00000159692.17	1.15227
intron_4_163514158_163515313	0.248621	Esophagus_Gastroesophageal_Junction	0.930268	TMA16	intron_4_164435310_164436465	ENSG00000198498.10	-1.15371
intron_4_89923272_89927795	0.246646	Esophagus_Gastroesophageal_Junction	0.930268	MMRN1	intron_4_90844423_90848946	ENSG00000138722.10	1.15853
intron_5_116298392_116303530	0.246334	Esophagus_Gastroesophageal_Junction	0.930268	COMMD10	intron_5_115634089_115639227	ENSG00000145781.9	-1.1593
intron_5_134624037_134632728	0.247501	Esophagus_Gastroesophageal_Junction	0.930268	SAR1B	intron_5_133959727_133968418	ENSG00000152700.14	1.15644
intron_5_43645510_43647924	0.247725	Esophagus_Gastroesophageal_Junction	0.930268	NNT	intron_5_43645612_43648026	ENSG00000112992.18	-1.15589
intron_5_43645510_43649147	0.247516	Esophagus_Gastroesophageal_Junction	0.930268	NNT	intron_5_43645612_43649249	ENSG00000112992.18	1.1564
intron_5_43648182_43649147	0.247438	Esophagus_Gastroesophageal_Junction	0.930268	NNT	intron_5_43648284_43649249	ENSG00000112992.18	-1.15659
intron_6_135318616_135323162	0.247833	Esophagus_Gastroesophageal_Junction	0.930268	AHI1	intron_6_135639754_135644300	ENSG00000135541.22	1.15563
intron_6_169572540_169582836	0.247196	Esophagus_Gastroesophageal_Junction	0.930268	ENSG00000285733	intron_6_169972636_169982932	ENSG00000285733.1	1.15719
intron_6_169572540_169582836	0.247196	Esophagus_Gastroesophageal_Junction	0.930268	WDR27	intron_6_169972636_169982932	ENSG00000184465.16	1.15719
intron_6_30741333_30741792	0.247741	Esophagus_Gastroesophageal_Junction	0.930268	FLOT1	intron_6_30709110_30709569	ENSG00000137312.15	1.15585
intron_6_30741704_30741792	0.247741	Esophagus_Gastroesophageal_Junction	0.930268	FLOT1	intron_6_30709481_30709569	ENSG00000137312.15	-1.15585
intron_6_30741867_30742147	0.247741	Esophagus_Gastroesophageal_Junction	0.930268	FLOT1	intron_6_30709644_30709924	ENSG00000137312.15	-1.15585
intron_6_39792465_39856247	0.247856	Esophagus_Gastroesophageal_Junction	0.930268	DAAM2	intron_6_39760241_39824023	ENSG00000146122.17	1.15557
intron_6_49552570_49552977	0.247905	Esophagus_Gastroesophageal_Junction	0.930268	C6orf141	intron_6_49520283_49520690	ENSG00000197261.12	-1.15545
intron_6_49552570_49554877	0.247952	Esophagus_Gastroesophageal_Junction	0.930268	C6orf141	intron_6_49520283_49522590	ENSG00000197261.12	1.15534
intron_6_49553207_49554877	0.247905	Esophagus_Gastroesophageal_Junction	0.930268	C6orf141	intron_6_49520920_49522590	ENSG00000197261.12	-1.15545
intron_6_83110314_83113323	0.24635	Esophagus_Gastroesophageal_Junction	0.930268	DOP1A	intron_6_83820033_83823042	ENSG00000083097.15	1.15926
intron_6_89637882_89638404	0.248757	Esophagus_Gastroesophageal_Junction	0.930268	LYRM2	intron_6_90347601_90348123	ENSG00000083099.11	1.15337
intron_6_89637882_89638672	0.248757	Esophagus_Gastroesophageal_Junction	0.930268	LYRM2	intron_6_90347601_90348391	ENSG00000083099.11	-1.15337
intron_7_100539567_100548822	0.247513	Esophagus_Gastroesophageal_Junction	0.930268	AGFG2	intron_7_100137190_100146445	ENSG00000106351.13	-1.15641
intron_7_150369868_150370760	0.246753	Esophagus_Gastroesophageal_Junction	0.930268	REPIN1	intron_7_150066957_150067849	ENSG00000214022.12	-1.15827
intron_7_150370884_150371228	0.246753	Esophagus_Gastroesophageal_Junction	0.930268	REPIN1	intron_7_150067973_150068317	ENSG00000214022.12	-1.15827
intron_7_150370884_150371231	0.246753	Esophagus_Gastroesophageal_Junction	0.930268	REPIN1	intron_7_150067973_150068320	ENSG00000214022.12	-1.15827
intron_7_152025884_152027597	0.247655	Esophagus_Gastroesophageal_Junction	0.930268	GALNT11	intron_7_151722969_151724682	ENSG00000178234.13	1.15606
intron_7_29924115_29926452	0.2465	Esophagus_Gastroesophageal_Junction	0.930268	SCRN1	intron_7_29963731_29966068	ENSG00000136193.17	-1.15889
intron_8_143574900_143574986	0.248188	Esophagus_Gastroesophageal_Junction	0.930268	NAPRT	intron_8_144657070_144657156	ENSG00000147813.16	-1.15476
intron_9_108874970_108875633	0.24669	Esophagus_Gastroesophageal_Junction	0.930268	ELP1	intron_9_111637250_111637913	ENSG00000070061.16	-1.15843
intron_9_113197078_113198855	0.247187	Esophagus_Gastroesophageal_Junction	0.930268	FKBP15	intron_9_115959358_115961135	ENSG00000119321.10	1.15721
intron_9_113283482_113284295	0.248774	Esophagus_Gastroesophageal_Junction	0.930268	PRPF4	intron_9_116045762_116046575	ENSG00000136875.13	-1.15333
intron_9_136850137_136850755	0.248039	Esophagus_Gastroesophageal_Junction	0.930268	PHPT1	intron_9_139744589_139745207	ENSG00000054148.18	1.15513
intron_9_93658236_93659511	0.247468	Esophagus_Gastroesophageal_Junction	0.930268	PHF2	intron_9_96420518_96421793	ENSG00000197724.11	1.15652
intron_4_75542552_75544328	0.235143	Colon_Transverse	0.930271	THAP6	intron_4_76467762_76469538	ENSG00000174796.12	1.18721
intron_12_125076611_125086330	0.219647	Brain_Hypothalamus	0.930272	AACS	intron_12_125561157_125570876	ENSG00000081760.17	-1.22747
intron_16_2883366_2896352	0.219783	Brain_Hypothalamus	0.930272	FLYWCH2	intron_16_2933367_2946353	ENSG00000162076.13	-1.22711
intron_18_79718016_79736355	0.219807	Brain_Hypothalamus	0.930272	CTDP1	intron_18_77478016_77496355	ENSG00000060069.18	-1.22704
intron_19_991351_991955	0.219499	Brain_Hypothalamus	0.930272	WDR18	intron_19_991351_991955	ENSG00000065268.11	-1.22786
intron_1_59346398_59378749	0.21972	Brain_Hypothalamus	0.930272	FGGY	intron_1_59812070_59844421	ENSG00000172456.18	1.22727
intron_2_151494253_151496276	0.219602	Brain_Hypothalamus	0.930272	NEB	intron_2_152350767_152352790	ENSG00000183091.21	1.22759
intron_2_231282133_231291353	0.219673	Brain_Hypothalamus	0.930272	ARMC9	intron_2_232146846_232156066	ENSG00000135931.19	-1.2274
intron_2_98555691_98559463	0.21953	Brain_Hypothalamus	0.930272	INPP4A	intron_2_99172154_99175926	ENSG00000040933.16	1.22778
intron_2_98555808_98559463	0.21953	Brain_Hypothalamus	0.930272	INPP4A	intron_2_99172271_99175926	ENSG00000040933.16	1.22778
intron_3_119436978_119437755	0.219325	Brain_Hypothalamus	0.930272	TMEM39A	intron_3_119155825_119156602	ENSG00000176142.13	1.22832
intron_5_71542265_71544357	0.219469	Brain_Hypothalamus	0.930272	BDP1	intron_5_70838092_70840184	ENSG00000145734.20	-1.22794
intron_9_133108866_133109626	0.219825	Brain_Hypothalamus	0.930272	ENSG00000285245	intron_9_135984253_135985013	ENSG00000285245.1	-1.22699
intron_9_133108866_133109626	0.219825	Brain_Hypothalamus	0.930272	RALGDS	intron_9_135984253_135985013	ENSG00000160271.16	-1.22699
intron_9_133109685_133110296	0.219825	Brain_Hypothalamus	0.930272	RALGDS	intron_9_135985072_135985683	ENSG00000160271.16	-1.22699
intron_10_71822007_71823888	0.228486	Brain_Frontal_Cortex_BA9	0.930272	PSAP	intron_10_73581764_73583645	ENSG00000197746.15	1.20427
intron_17_35809576_35817716	0.228422	Brain_Frontal_Cortex_BA9	0.930272	TAF15	intron_17_34136580_34144720	ENSG00000270647.7	-1.20443
intron_2_675630_675758	0.228525	Brain_Frontal_Cortex_BA9	0.930272	TMEM18	intron_2_675630_675758	ENSG00000151353.15	1.20417
intron_2_675630_677289	0.228525	Brain_Frontal_Cortex_BA9	0.930272	TMEM18	intron_2_675630_677289	ENSG00000151353.15	-1.20417
intron_5_96873672_96934122	0.228443	Brain_Frontal_Cortex_BA9	0.930272	ENSG00000247121	intron_5_96209375_96269826	ENSG00000247121.8	1.20438
intron_7_45071872_45072726	0.247155	Heart_Atrial_Appendage	0.930274	CCM2	intron_7_45111471_45112325	ENSG00000136280.17	-1.15729
intron_14_104792722_104793127	0.228988	Brain_Frontal_Cortex_BA9	0.930275	AKT1	intron_14_105259059_105259464	ENSG00000142208.18	1.20297
intron_15_78515107_78518588	0.228937	Brain_Frontal_Cortex_BA9	0.930275	HYKK	intron_15_78807449_78810930	ENSG00000188266.14	-1.2031
intron_15_78515107_78527380	0.228937	Brain_Frontal_Cortex_BA9	0.930275	HYKK	intron_15_78807449_78819722	ENSG00000188266.14	1.2031
intron_16_24730300_24750726	0.228704	Brain_Frontal_Cortex_BA9	0.930275	TNRC6A	intron_16_24741621_24762047	ENSG00000090905.19	-1.2037
intron_1_177933636_177936298	0.229049	Brain_Frontal_Cortex_BA9	0.930275	CRYZL2P-SEC16B	intron_1_177902771_177905433	ENSG00000254154.8	1.20281
intron_1_177933636_177936298	0.229049	Brain_Frontal_Cortex_BA9	0.930275	SEC16B	intron_1_177902771_177905433	ENSG00000120341.19	1.20281
intron_20_62836532_62837083	0.228928	Brain_Frontal_Cortex_BA9	0.930275	COL9A3	intron_20_61467884_61468435	ENSG00000092758.18	1.20312
intron_22_50256646_50257082	0.228704	Brain_Frontal_Cortex_BA9	0.930275	MAPK12	intron_22_50695075_50695511	ENSG00000188130.14	1.2037
intron_22_50256646_50258243	0.228704	Brain_Frontal_Cortex_BA9	0.930275	MAPK12	intron_22_50695075_50696672	ENSG00000188130.14	1.2037
intron_3_10023747_10026041	0.229016	Brain_Frontal_Cortex_BA9	0.930275	ENSG00000291078	intron_3_10065431_10067725	ENSG00000291078.1	-1.2029
intron_5_141654435_141655362	0.228951	Brain_Frontal_Cortex_BA9	0.930275	ARAP3	intron_5_141034002_141034929	ENSG00000120318.16	-1.20307
intron_9_93289620_93289978	0.228959	Brain_Frontal_Cortex_BA9	0.930275	WNK2	intron_9_96051902_96052260	ENSG00000165238.17	-1.20305
intron_10_73576361_73591278	0.235261	Colon_Transverse	0.930276	USP54	intron_10_75336119_75351036	ENSG00000166348.20	-1.18692
intron_11_30331800_30332866	0.23543	Colon_Transverse	0.930276	ARL14EP	intron_11_30353347_30354413	ENSG00000152219.5	-1.18649
intron_14_70388606_70416900	0.235219	Colon_Transverse	0.930276	SYNJ2BP-COX16	intron_14_70855323_70883617	ENSG00000258644.6	-1.18702
intron_14_70388606_70416900	0.235219	Colon_Transverse	0.930276	SYNJ2BP	intron_14_70855323_70883617	ENSG00000213463.5	-1.18702
intron_15_25093974_25095627	0.235359	Colon_Transverse	0.930276	SNHG14	intron_15_25339121_25340774	ENSG00000224078.15	-1.18667
intron_19_11965211_11977038	0.235622	Colon_Transverse	0.930276	ZNF763	intron_19_12076026_12087853	ENSG00000197054.12	-1.186
intron_1_111120693_111124742	0.235396	Colon_Transverse	0.930276	DRAM2	intron_1_111663315_111667364	ENSG00000156171.15	-1.18657
intron_1_45334511_45339976	0.235215	Colon_Transverse	0.930276	MUTYH	intron_1_45800183_45805648	ENSG00000132781.20	1.18703
intron_1_88864114_88887261	0.235632	Colon_Transverse	0.930276	GTF2B	intron_1_89329797_89352944	ENSG00000137947.12	1.18598
intron_20_64265429_64267887	0.235604	Colon_Transverse	0.930276	PCMTD2	intron_20_62896782_62899240	ENSG00000203880.13	1.18605
intron_4_182915575_182916286	0.235632	Colon_Transverse	0.930276	DCTD	intron_4_183836728_183837439	ENSG00000129187.15	1.18598
intron_4_182915575_182916419	0.235632	Colon_Transverse	0.930276	DCTD	intron_4_183836728_183837572	ENSG00000129187.15	1.18598
intron_4_182915575_182917288	0.235632	Colon_Transverse	0.930276	DCTD	intron_4_183836728_183838441	ENSG00000129187.15	-1.18598
intron_9_127457393_127459003	0.235541	Colon_Transverse	0.930276	LRSAM1	intron_9_130219672_130221282	ENSG00000148356.15	1.18621
intron_9_127817343_127817759	0.235584	Colon_Transverse	0.930276	ENSG00000225032	intron_9_130579622_130580038	ENSG00000225032.5	1.1861
intron_9_93299261_93300051	0.235381	Colon_Transverse	0.930276	WNK2	intron_9_96061543_96062333	ENSG00000165238.17	1.18661
intron_12_68713808_68715627	0.217451	Artery_Coronary	0.930277	NUP107	intron_12_69107588_69109407	ENSG00000111581.10	1.23333
intron_17_16348685_16349140	0.217423	Artery_Coronary	0.930277	CENPV	intron_17_16251999_16252454	ENSG00000166582.11	1.23341
intron_4_39505748_39508566	0.247189	Heart_Atrial_Appendage	0.930279	UGDH	intron_4_39507368_39510186	ENSG00000109814.12	-1.15721
intron_10_109894110_109907691	0.270701	Breast_Mammary_Tissue	0.930281	XPNPEP1	intron_10_111653868_111667449	ENSG00000108039.18	1.10145
intron_12_109209353_109212836	0.270744	Breast_Mammary_Tissue	0.930281	ACACB	intron_12_109647158_109650641	ENSG00000076555.16	1.10135
intron_18_36797050_36798449	0.270754	Breast_Mammary_Tissue	0.930281	TPGS2	intron_18_34377013_34378412	ENSG00000134779.15	-1.10133
intron_21_36133074_36146256	0.270744	Breast_Mammary_Tissue	0.930281	CBR3-AS1	intron_21_37505372_37518554	ENSG00000236830.8	-1.10135
intron_2_241749929_241750151	0.270701	Breast_Mammary_Tissue	0.930281	D2HGDH	intron_2_242689344_242689566	ENSG00000180902.18	1.10145
intron_16_635340_635612	0.226619	Testis	0.930282	METTL26	intron_16_685340_685612	ENSG00000130731.16	1.20912
intron_16_635774_636094	0.226619	Testis	0.930282	METTL26	intron_16_685774_686094	ENSG00000130731.16	1.20912
intron_22_26544675_26550592	0.226578	Testis	0.930282	TPST2	intron_22_26940641_26946558	ENSG00000128294.16	-1.20922
intron_22_26544675_26590053	0.226578	Testis	0.930282	TPST2	intron_22_26940641_26986017	ENSG00000128294.16	1.20922
intron_22_29215630_29225133	0.226547	Testis	0.930282	EMID1	intron_22_29611619_29621122	ENSG00000186998.16	-1.2093
intron_2_55291164_55291676	0.226537	Testis	0.930282	CCDC88A	intron_2_55518300_55518812	ENSG00000115355.18	1.20933
intron_3_42730589_42732887	0.226592	Testis	0.930282	CCDC13	intron_3_42772081_42774379	ENSG00000244607.7	-1.20918
intron_3_42730589_42732887	0.226592	Testis	0.930282	ENSG00000280571	intron_3_42772081_42774379	ENSG00000280571.2	-1.20918
intron_9_121768633_121770546	0.226568	Testis	0.930282	DAB2IP	intron_9_124530912_124532825	ENSG00000136848.19	-1.20925
intron_12_643717_643959	0.235663	Colon_Transverse	0.930284	NINJ2-AS1	intron_12_752883_753125	ENSG00000177406.5	-1.1859
intron_5_177604541_177607302	0.229091	Brain_Frontal_Cortex_BA9	0.930296	B4GALT7	intron_5_177031542_177034303	ENSG00000027847.14	1.2027
intron_1_154542066_154543963	0.259524	Lung	0.930305	TDRD10	intron_1_154514542_154516439	ENSG00000163239.12	-1.12752
intron_1_154542821_154543963	0.259524	Lung	0.930305	TDRD10	intron_1_154515297_154516439	ENSG00000163239.12	1.12752
intron_5_134896424_134899489	0.25448	Skin_Not_Sun_Exposed_Suprapubic	0.930311	TXNDC15	intron_5_134232114_134235179	ENSG00000113621.15	1.13953
intron_10_93402347_93402860	0.225395	Minor_Salivary_Gland	0.930312	MYOF	intron_10_95162104_95162617	ENSG00000138119.17	-1.21231
intron_11_61524532_61527915	0.226077	Minor_Salivary_Gland	0.930312	SYT7	intron_11_61292004_61295387	ENSG00000011347.10	1.21053
intron_11_64352386_64352744	0.225011	Minor_Salivary_Gland	0.930312	CCDC88B	intron_11_64119858_64120216	ENSG00000168071.22	-1.21331
intron_12_122216869_122218266	0.22565	Minor_Salivary_Gland	0.930312	DIABLO	intron_12_122701416_122702813	ENSG00000184047.20	-1.21164
intron_12_122216869_122218266	0.22565	Minor_Salivary_Gland	0.930312	ENSG00000256861	intron_12_122701416_122702813	ENSG00000256861.1	-1.21164
intron_12_122216869_122218266	0.22565	Minor_Salivary_Gland	0.930312	ENSG00000284934	intron_12_122701416_122702813	ENSG00000284934.2	-1.21164
intron_14_64490540_64499441	0.225002	Minor_Salivary_Gland	0.930312	ZBTB25	intron_14_64957258_64966159	ENSG00000089775.12	1.21333
intron_14_64490540_64503661	0.225002	Minor_Salivary_Gland	0.930312	ZBTB25	intron_14_64957258_64970379	ENSG00000089775.12	1.21333
intron_14_64504946_64511249	0.225002	Minor_Salivary_Gland	0.930312	ZBTB1	intron_14_64971664_64977967	ENSG00000126804.14	1.21333
intron_15_29705745_29708559	0.226147	Minor_Salivary_Gland	0.930312	TJP1	intron_15_29997949_30000763	ENSG00000104067.17	-1.21034
intron_15_84653699_84654227	0.225375	Minor_Salivary_Gland	0.930312	WDR73	intron_15_85196930_85197458	ENSG00000177082.13	-1.21236
intron_15_84653699_84654234	0.225375	Minor_Salivary_Gland	0.930312	WDR73	intron_15_85196930_85197465	ENSG00000177082.13	-1.21236
intron_17_28716994_28717213	0.225457	Minor_Salivary_Gland	0.930312	RAB34	intron_17_27044012_27044231	ENSG00000109113.20	-1.21214
intron_17_43520267_43520751	0.226077	Minor_Salivary_Gland	0.930312	DHX8	intron_17_41597635_41598119	ENSG00000067596.12	-1.21053
intron_17_47033381_47054118	0.226323	Minor_Salivary_Gland	0.930312	ENSG00000262879	intron_17_45110747_45131484	ENSG00000262879.7	1.20988
intron_17_655953_697418	0.225266	Minor_Salivary_Gland	0.930312	VPS53	intron_17_559193_600658	ENSG00000141252.21	-1.21264
intron_17_80211923_80212071	0.225635	Minor_Salivary_Gland	0.930312	SGSH	intron_17_78185722_78185870	ENSG00000181523.13	1.21168
intron_17_82128597_82134073	0.22594	Minor_Salivary_Gland	0.930312	CCDC57	intron_17_80086473_80091949	ENSG00000176155.21	1.21088
intron_19_27791901_27793000	0.226206	Minor_Salivary_Gland	0.930312	LINC00662	intron_19_28282809_28283908	ENSG00000261824.8	-1.21019
intron_19_288189_291285	0.225123	Minor_Salivary_Gland	0.930312	PLPP2	intron_19_288189_291285	ENSG00000141934.10	1.21302
intron_19_38320272_38325043	0.22594	Minor_Salivary_Gland	0.930312	KCNK6	intron_19_38810912_38815683	ENSG00000099337.5	1.21088
intron_1_21603912_21606066	0.225219	Minor_Salivary_Gland	0.930312	RAP1GAP	intron_1_21930405_21932559	ENSG00000076864.21	1.21277
intron_1_229295910_229297482	0.225731	Minor_Salivary_Gland	0.930312	RAB4A	intron_1_229431657_229433229	ENSG00000168118.12	-1.21143
intron_20_47236516_47238896	0.226261	Minor_Salivary_Gland	0.930312	ZMYND8	intron_20_45865260_45867640	ENSG00000101040.20	1.21005
intron_20_6119572_6122774	0.226026	Minor_Salivary_Gland	0.930312	FERMT1	intron_20_6100219_6103421	ENSG00000101311.17	-1.21066
intron_20_6119575_6122774	0.226026	Minor_Salivary_Gland	0.930312	FERMT1	intron_20_6100222_6103421	ENSG00000101311.17	-1.21066
intron_22_29678323_29681439	0.225689	Minor_Salivary_Gland	0.930312	NF2	intron_22_30074312_30077428	ENSG00000186575.19	1.21154
intron_22_31289699_31289933	0.225635	Minor_Salivary_Gland	0.930312	PIK3IP1	intron_22_31685685_31685919	ENSG00000100100.13	-1.21168
intron_22_49921761_49921871	0.225968	Minor_Salivary_Gland	0.930312	CRELD2	intron_22_50315409_50315519	ENSG00000184164.15	1.21081
intron_22_50267482_50267569	0.225086	Minor_Salivary_Gland	0.930312	MAPK11	intron_22_50705911_50705998	ENSG00000185386.15	-1.21311
intron_2_119367060_119367559	0.2263	Minor_Salivary_Gland	0.930312	DBI	intron_2_120124636_120125135	ENSG00000155368.18	1.20994
intron_2_119367060_119368188	0.2263	Minor_Salivary_Gland	0.930312	DBI	intron_2_120124636_120125764	ENSG00000155368.18	-1.20994
intron_2_119367644_119368188	0.2263	Minor_Salivary_Gland	0.930312	DBI	intron_2_120125220_120125764	ENSG00000155368.18	1.20994
intron_2_233265143_233270002	0.225635	Minor_Salivary_Gland	0.930312	ATG16L1	intron_2_234173789_234178648	ENSG00000085978.22	1.21168
intron_2_61905858_62000701	0.22616	Minor_Salivary_Gland	0.930312	COMMD1	intron_2_62132993_62227836	ENSG00000173163.11	-1.21031
intron_2_67205563_67215228	0.225845	Minor_Salivary_Gland	0.930312	LINC01829	intron_2_67432695_67442360	ENSG00000236780.7	-1.21113
intron_3_42569073_42581846	0.225387	Minor_Salivary_Gland	0.930312	SEC22C	intron_3_42610565_42623338	ENSG00000093183.14	-1.21233
intron_3_58399377_58403862	0.225167	Minor_Salivary_Gland	0.930312	PXK	intron_3_58385104_58389589	ENSG00000168297.16	-1.2129
intron_4_105958557_105959028	0.225836	Minor_Salivary_Gland	0.930312	NPNT	intron_4_106879714_106880185	ENSG00000168743.13	1.21116
intron_6_27251264_27251750	0.22506	Minor_Salivary_Gland	0.930312	PRSS16	intron_6_27219043_27219529	ENSG00000112812.16	-1.21318
intron_6_87534858_87541918	0.225269	Minor_Salivary_Gland	0.930312	RARS2	intron_6_88244576_88251636	ENSG00000146282.19	-1.21264
intron_7_156960174_156962151	0.225978	Minor_Salivary_Gland	0.930312	NOM1	intron_7_156752868_156754845	ENSG00000146909.8	-1.21078
intron_8_27966542_27987504	0.226326	Minor_Salivary_Gland	0.930312	SCARA5	intron_8_27824059_27845021	ENSG00000168079.17	1.20988
intron_9_37498224_37500840	0.226058	Minor_Salivary_Gland	0.930312	POLR1E	intron_9_37498221_37500837	ENSG00000137054.16	1.21058
intron_9_6486925_6493826	0.22525	Minor_Salivary_Gland	0.930312	UHRF2	intron_9_6486925_6493826	ENSG00000147854.17	1.21269
intron_9_98244129_98251785	0.225335	Minor_Salivary_Gland	0.930312	TBC1D2	intron_9_101006411_101014067	ENSG00000095383.20	1.21246
intron_11_70348420_70349923	0.24413	Colon_Sigmoid	0.930314	PPFIA1	intron_11_70194526_70196029	ENSG00000131626.19	-1.16473
intron_2_239163923_239176413	0.244115	Colon_Sigmoid	0.930314	HDAC4	intron_2_240085619_240098109	ENSG00000068024.18	-1.16476
intron_3_160366152_160375812	0.244045	Colon_Sigmoid	0.930314	IFT80	intron_3_160083940_160093600	ENSG00000068885.15	1.16494
intron_8_143575702_143576078	0.24412	Colon_Sigmoid	0.930314	NAPRT	intron_8_144657872_144658248	ENSG00000147813.16	-1.16475
intron_12_120108467_120116599	0.226669	Testis	0.93032	RAB35	intron_12_120546271_120554403	ENSG00000111737.12	-1.20898
intron_18_8807060_8812979	0.226681	Testis	0.93032	MTCL1	intron_18_8807058_8812977	ENSG00000168502.18	-1.20895
intron_3_52397877_52398032	0.226696	Testis	0.93032	DNAH1	intron_3_52431893_52432048	ENSG00000114841.18	1.20891
intron_7_77349404_77352944	0.253607	Muscle_Skeletal	0.930321	GSAP	intron_7_76978721_76982261	ENSG00000186088.16	1.14163
intron_16_86548577_86552033	0.235115	Thyroid	0.930322	MTHFSD	intron_16_86582183_86585639	ENSG00000103248.19	-1.18728
intron_10_70340702_70376452	0.239052	Brain_Caudate_basal_ganglia	0.930325	LRRC20	intron_10_72100458_72136208	ENSG00000172731.15	-1.17736
intron_11_129874333_129874501	0.226919	Testis	0.930327	NFRKB	intron_11_129744228_129744396	ENSG00000170322.15	1.20833
intron_12_55974139_55986869	0.226862	Testis	0.930327	RAB5B	intron_12_56367923_56380653	ENSG00000111540.16	1.20848
intron_13_100532601_100533563	0.226919	Testis	0.930327	GGACT	intron_13_101184855_101185817	ENSG00000134864.11	1.20833
intron_13_100532601_100583825	0.226919	Testis	0.930327	GGACT	intron_13_101184855_101236079	ENSG00000134864.11	-1.20833
intron_13_79505475_79518992	0.226919	Testis	0.930327	NDFIP2	intron_13_80079610_80093127	ENSG00000102471.16	1.20833
intron_14_50635384_50640750	0.226914	Testis	0.930327	SAV1	intron_14_51102102_51107468	ENSG00000151748.15	1.20835
intron_16_82149403_82151424	0.226919	Testis	0.930327	MPHOSPH6	intron_16_82183008_82185029	ENSG00000135698.10	1.20833
intron_3_126441946_126459653	0.226904	Testis	0.930327	ZXDC	intron_3_126160789_126178496	ENSG00000070476.15	1.20837
intron_3_195156581_195175631	0.22685	Testis	0.930327	XXYLT1	intron_3_194877310_194896360	ENSG00000173950.16	-1.20851
intron_4_7094743_7103268	0.226919	Testis	0.930327	LINC02447	intron_4_7096470_7104995	ENSG00000245468.5	1.20833
intron_4_99188855_99204357	0.226865	Testis	0.930327	ENSG00000246090	intron_4_100110012_100125514	ENSG00000246090.9	-1.20847
intron_7_18829548_18835467	0.226804	Testis	0.930327	HDAC9	intron_7_18869171_18875090	ENSG00000048052.25	-1.20863
intron_10_131166885_131260259	0.220768	Brain_Hypothalamus	0.930328	TCERG1L	intron_10_132965148_133058522	ENSG00000176769.9	1.22449
intron_11_66056955_66057269	0.221086	Brain_Hypothalamus	0.930328	SF3B2	intron_11_65824426_65824740	ENSG00000087365.16	-1.22365
intron_11_77211337_77211821	0.224534	Brain_Hypothalamus	0.930328	MYO7A	intron_11_76922382_76922866	ENSG00000137474.23	1.21456
intron_12_118773302_118773611	0.222828	Brain_Hypothalamus	0.930328	LINC02440	intron_12_119211107_119211416	ENSG00000255618.2	-1.21904
intron_12_121443030_121444012	0.220094	Brain_Hypothalamus	0.930328	KDM2B	intron_12_121880833_121881815	ENSG00000089094.20	-1.22628
intron_12_25063816_25066365	0.223468	Brain_Hypothalamus	0.930328	IRAG2	intron_12_25216750_25219299	ENSG00000118308.16	1.21736
intron_13_48077311_48079844	0.220648	Brain_Hypothalamus	0.930328	MED4	intron_13_48651447_48653980	ENSG00000136146.15	1.22481
intron_13_49993961_49997074	0.222813	Brain_Hypothalamus	0.930328	DLEU2	intron_13_50568097_50571210	ENSG00000231607.15	1.21908
intron_14_101810036_101836169	0.221782	Brain_Hypothalamus	0.930328	PPP2R5C	intron_14_102276373_102302506	ENSG00000078304.20	-1.2218
intron_14_64504946_64511249	0.219948	Brain_Hypothalamus	0.930328	ZBTB1	intron_14_64971664_64977967	ENSG00000126804.14	1.22667
intron_15_74605733_74608277	0.220145	Brain_Hypothalamus	0.930328	CLK3	intron_15_74898074_74900618	ENSG00000179335.20	1.22614
intron_16_1398941_1399374	0.222068	Brain_Hypothalamus	0.930328	UNKL	intron_16_1448942_1449375	ENSG00000059145.19	-1.22105
intron_16_75546077_75555804	0.223903	Brain_Hypothalamus	0.930328	TMEM231	intron_16_75579975_75589702	ENSG00000205084.12	-1.21622
intron_16_8713062_8713491	0.224146	Brain_Hypothalamus	0.930328	ABAT	intron_16_8806919_8807348	ENSG00000183044.12	-1.21558
intron_16_88699732_88701262	0.222105	Brain_Hypothalamus	0.930328	RNF166	intron_16_88766140_88767670	ENSG00000158717.11	-1.22095
intron_17_13002359_13002446	0.223343	Brain_Hypothalamus	0.930328	ELAC2	intron_17_12905676_12905763	ENSG00000006744.19	1.21769
intron_17_1646619_1647835	0.223564	Brain_Hypothalamus	0.930328	RILP	intron_17_1549913_1551129	ENSG00000167705.12	1.21711
intron_17_2735168_2749411	0.221624	Brain_Hypothalamus	0.930328	CCDC92B	intron_17_2638462_2652705	ENSG00000277200.2	-1.22222
intron_17_37596344_37600363	0.223192	Brain_Hypothalamus	0.930328	SYNRG	intron_17_35956391_35960410	ENSG00000275066.5	-1.21809
intron_17_4718023_4718261	0.222112	Brain_Hypothalamus	0.930328	ARRB2	intron_17_4621318_4621556	ENSG00000141480.18	-1.22093
intron_17_4718023_4718612	0.222112	Brain_Hypothalamus	0.930328	ARRB2	intron_17_4621318_4621907	ENSG00000141480.18	1.22093
intron_17_74773685_74775622	0.221624	Brain_Hypothalamus	0.930328	NAT9	intron_17_72769824_72771761	ENSG00000109065.12	-1.22222
intron_17_80425620_80436133	0.220012	Brain_Hypothalamus	0.930328	ENDOV	intron_17_78399420_78409933	ENSG00000173818.17	-1.2265
intron_17_8289072_8289258	0.222058	Brain_Hypothalamus	0.930328	RANGRF	intron_17_8192390_8192576	ENSG00000108961.14	-1.22107
intron_18_79968183_79970440	0.22265	Brain_Hypothalamus	0.930328	HSBP1L1	intron_18_77728183_77730440	ENSG00000226742.4	-1.21951
intron_18_79977701_79986602	0.224506	Brain_Hypothalamus	0.930328	TXNL4A	intron_18_77737701_77746602	ENSG00000141759.15	1.21463
intron_19_3783219_3783814	0.221712	Brain_Hypothalamus	0.930328	MATK	intron_19_3783217_3783812	ENSG00000007264.15	-1.22199
intron_19_48119190_48120167	0.223994	Brain_Hypothalamus	0.930328	LIG1	intron_19_48622447_48623424	ENSG00000105486.15	-1.21598
intron_19_48119190_48121170	0.223787	Brain_Hypothalamus	0.930328	LIG1	intron_19_48622447_48624427	ENSG00000105486.15	1.21652
intron_19_48151336_48153872	0.224544	Brain_Hypothalamus	0.930328	LIG1	intron_19_48654593_48657129	ENSG00000105486.15	1.21453
intron_19_48151339_48153872	0.224544	Brain_Hypothalamus	0.930328	LIG1	intron_19_48654596_48657129	ENSG00000105486.15	1.21453
intron_19_48326053_48326830	0.221322	Brain_Hypothalamus	0.930328	EMP3	intron_19_48829310_48830087	ENSG00000142227.11	-1.22302
intron_19_48485789_48491108	0.22323	Brain_Hypothalamus	0.930328	LMTK3	intron_19_48989046_48994365	ENSG00000142235.13	1.21798
intron_19_49115331_49116263	0.224219	Brain_Hypothalamus	0.930328	LIN7B	intron_19_49618588_49619520	ENSG00000104863.12	-1.21538
intron_19_49115331_49117855	0.224219	Brain_Hypothalamus	0.930328	LIN7B	intron_19_49618588_49621112	ENSG00000104863.12	1.21538
intron_1_111120693_111126227	0.223823	Brain_Hypothalamus	0.930328	DRAM2	intron_1_111663315_111668849	ENSG00000156171.15	1.21643
intron_1_151727621_151728766	0.222417	Brain_Hypothalamus	0.930328	RIIAD1	intron_1_151700097_151701242	ENSG00000178796.13	-1.22013
intron_1_156738764_156740931	0.223936	Brain_Hypothalamus	0.930328	MRPL24	intron_1_156708556_156710723	ENSG00000143314.12	1.21613
intron_1_213071041_213072870	0.222204	Brain_Hypothalamus	0.930328	RPS6KC1	intron_1_213244383_213246212	ENSG00000136643.12	1.22069
intron_1_236542787_236542915	0.223426	Brain_Hypothalamus	0.930328	LGALS8	intron_1_236706087_236706215	ENSG00000116977.19	1.21747
intron_1_236543040_236543560	0.223426	Brain_Hypothalamus	0.930328	LGALS8	intron_1_236706340_236706860	ENSG00000116977.19	1.21747
intron_1_35443028_35444161	0.220072	Brain_Hypothalamus	0.930328	KIAA0319L	intron_1_35908629_35909762	ENSG00000142687.19	-1.22634
intron_1_3823241_3823424	0.224059	Brain_Hypothalamus	0.930328	CEP104	intron_1_3739805_3739988	ENSG00000116198.14	1.21581
intron_20_36194360_36195329	0.223155	Brain_Hypothalamus	0.930328	EPB41L1	intron_20_34782282_34783251	ENSG00000088367.23	-1.21818
intron_21_16630972_16640230	0.224456	Brain_Hypothalamus	0.930328	MIR99AHG	intron_21_18003291_18012549	ENSG00000215386.15	1.21477
intron_21_33455784_33456004	0.22016	Brain_Hypothalamus	0.930328	TMEM50B	intron_21_34828091_34828311	ENSG00000142188.17	-1.2261
intron_21_37065712_37067262	0.221924	Brain_Hypothalamus	0.930328	PIGP	intron_21_38438012_38439562	ENSG00000185808.14	1.22143
intron_21_43800614_43800862	0.223954	Brain_Hypothalamus	0.930328	RRP1	intron_21_45220495_45220743	ENSG00000160214.13	1.21608
intron_21_43800881_43802274	0.223954	Brain_Hypothalamus	0.930328	RRP1	intron_21_45220762_45222155	ENSG00000160214.13	-1.21608
intron_22_19048643_19056986	0.221249	Brain_Hypothalamus	0.930328	DGCR2	intron_22_19036156_19044499	ENSG00000070413.20	-1.22321
intron_22_30617495_30622968	0.219878	Brain_Hypothalamus	0.930328	TCN2	intron_22_31013482_31018955	ENSG00000185339.10	1.22685
intron_22_31091847_31095303	0.224322	Brain_Hypothalamus	0.930328	SMTN	intron_22_31487833_31491289	ENSG00000183963.19	-1.21512
intron_22_50522251_50522343	0.221862	Brain_Hypothalamus	0.930328	NCAPH2	intron_22_50960680_50960772	ENSG00000025770.19	-1.22159
intron_2_101860986_101863821	0.222749	Brain_Hypothalamus	0.930328	MAP4K4	intron_2_102477448_102480283	ENSG00000071054.17	1.21925
intron_2_169140545_169142674	0.223564	Brain_Hypothalamus	0.930328	LRP2	intron_2_169997055_169999184	ENSG00000081479.15	-1.21711
intron_2_186625587_186630797	0.221552	Brain_Hypothalamus	0.930328	ITGAV	intron_2_187490314_187495524	ENSG00000138448.13	-1.22241
intron_2_200887685_200888956	0.221055	Brain_Hypothalamus	0.930328	PPIL3	intron_2_201752408_201753679	ENSG00000240344.10	1.22373
intron_2_219235312_219235474	0.221011	Brain_Hypothalamus	0.930328	ANKZF1	intron_2_220100034_220100196	ENSG00000163516.14	-1.22384
intron_2_233264065_233264892	0.222853	Brain_Hypothalamus	0.930328	ATG16L1	intron_2_234172711_234173538	ENSG00000085978.22	1.21898
intron_2_238433695_238435711	0.22402	Brain_Hypothalamus	0.930328	ASB1	intron_2_239342336_239344352	ENSG00000065802.12	-1.21591
intron_2_241748942_241750151	0.222442	Brain_Hypothalamus	0.930328	D2HGDH	intron_2_242688357_242689566	ENSG00000180902.18	-1.22006
intron_2_61492198_61492325	0.221845	Brain_Hypothalamus	0.930328	XPO1	intron_2_61719333_61719460	ENSG00000082898.19	-1.22164
intron_2_64988620_65001448	0.223796	Brain_Hypothalamus	0.930328	SLC1A4	intron_2_65215754_65228582	ENSG00000115902.11	1.21649
intron_2_64990170_65001448	0.223796	Brain_Hypothalamus	0.930328	SLC1A4	intron_2_65217304_65228582	ENSG00000115902.11	-1.21649
intron_2_73950732_73957125	0.22134	Brain_Hypothalamus	0.930328	DGUOK	intron_2_74177859_74184252	ENSG00000114956.20	1.22297
intron_3_119642561_119648260	0.22265	Brain_Hypothalamus	0.930328	POPDC2	intron_3_119361408_119367107	ENSG00000121577.14	-1.21951
intron_3_128910149_128910741	0.220621	Brain_Hypothalamus	0.930328	ACAD9	intron_3_128628992_128629584	ENSG00000177646.20	-1.22488
intron_3_149960136_149960740	0.223881	Brain_Hypothalamus	0.930328	RNF13	intron_3_149677923_149678527	ENSG00000082996.20	-1.21627
intron_3_160279364_160280667	0.22217	Brain_Hypothalamus	0.930328	ENSG00000248710	intron_3_159997152_159998455	ENSG00000248710.1	1.22078
intron_3_160279364_160280667	0.22217	Brain_Hypothalamus	0.930328	IFT80	intron_3_159997152_159998455	ENSG00000068885.15	1.22078
intron_3_37174605_37175818	0.223455	Brain_Hypothalamus	0.930328	LRRFIP2	intron_3_37216096_37217309	ENSG00000093167.18	-1.21739
intron_3_37174605_37176060	0.223455	Brain_Hypothalamus	0.930328	LRRFIP2	intron_3_37216096_37217551	ENSG00000093167.18	1.21739
intron_3_43605863_43621909	0.220768	Brain_Hypothalamus	0.930328	ANO10	intron_3_43647355_43663401	ENSG00000160746.13	-1.22449
intron_3_47067118_47080801	0.221624	Brain_Hypothalamus	0.930328	SETD2	intron_3_47108608_47122291	ENSG00000181555.22	1.22222
intron_3_48694240_48694459	0.22265	Brain_Hypothalamus	0.930328	IP6K2	intron_3_48731673_48731892	ENSG00000068745.15	1.21951
intron_3_48694824_48695090	0.22265	Brain_Hypothalamus	0.930328	IP6K2	intron_3_48732257_48732523	ENSG00000068745.15	-1.21951
intron_4_145542698_145546703	0.222853	Brain_Hypothalamus	0.930328	SMAD1	intron_4_146463850_146467855	ENSG00000170365.10	1.21898
intron_4_148063300_148064416	0.221042	Brain_Hypothalamus	0.930328	ARHGAP10	intron_4_148984451_148985567	ENSG00000071205.12	1.22376
intron_4_2992292_3004231	0.224395	Brain_Hypothalamus	0.930328	GRK4	intron_4_2994019_3005958	ENSG00000125388.20	-1.21493
intron_4_3013828_3019641	0.222126	Brain_Hypothalamus	0.930328	GRK4	intron_4_3015555_3021368	ENSG00000125388.20	1.2209
intron_4_3037511_3038376	0.22011	Brain_Hypothalamus	0.930328	GRK4	intron_4_3039238_3040103	ENSG00000125388.20	-1.22624
intron_5_132366781_132369844	0.222853	Brain_Hypothalamus	0.930328	MIR3936HG	intron_5_131702473_131705536	ENSG00000233006.8	1.21898
intron_5_136132962_136147832	0.22134	Brain_Hypothalamus	0.930328	SMAD5	intron_5_135468651_135483521	ENSG00000113658.18	1.22297
intron_5_136132962_136153592	0.22134	Brain_Hypothalamus	0.930328	SMAD5	intron_5_135468651_135489281	ENSG00000113658.18	-1.22297
intron_5_147636284_147636965	0.221416	Brain_Hypothalamus	0.930328	JAKMIP2	intron_5_147015847_147016528	ENSG00000176049.16	1.22277
intron_6_167026615_167032603	0.220877	Brain_Hypothalamus	0.930328	CEP43	intron_6_167440103_167446091	ENSG00000213066.14	1.2242
intron_6_167026615_167032603	0.220877	Brain_Hypothalamus	0.930328	ENSG00000272980	intron_6_167440103_167446091	ENSG00000272980.5	1.2242
intron_6_167033971_167039904	0.220877	Brain_Hypothalamus	0.930328	CEP43	intron_6_167447459_167453392	ENSG00000213066.14	1.2242
intron_6_36970694_36972652	0.22054	Brain_Hypothalamus	0.930328	MTCH1	intron_6_36938470_36940428	ENSG00000137409.21	-1.22509
intron_7_100148975_100153400	0.221322	Brain_Hypothalamus	0.930328	LAMTOR4	intron_7_99746598_99751023	ENSG00000188186.11	-1.22302
intron_7_100149565_100153400	0.221322	Brain_Hypothalamus	0.930328	LAMTOR4	intron_7_99747188_99751023	ENSG00000188186.11	1.22302
intron_7_100149579_100153400	0.221322	Brain_Hypothalamus	0.930328	LAMTOR4	intron_7_99747202_99751023	ENSG00000188186.11	-1.22302
intron_7_102275359_102277949	0.223042	Brain_Hypothalamus	0.930328	CUX1	intron_7_101918630_101921220	ENSG00000257923.12	1.21848
intron_7_112450782_112455763	0.223505	Brain_Hypothalamus	0.930328	ENSG00000288640	intron_7_112090837_112095818	ENSG00000288640.1	-1.21726
intron_7_112450782_112455763	0.223505	Brain_Hypothalamus	0.930328	IFRD1	intron_7_112090837_112095818	ENSG00000006652.15	-1.21726
intron_7_248430_255849	0.220724	Brain_Hypothalamus	0.930328	FAM20C	intron_7_288396_295815	ENSG00000177706.9	-1.22461
intron_7_38178420_38179090	0.22402	Brain_Hypothalamus	0.930328	STARD3NL	intron_7_38218022_38218692	ENSG00000010270.14	1.21591
intron_7_38178420_38207447	0.22402	Brain_Hypothalamus	0.930328	STARD3NL	intron_7_38218022_38247048	ENSG00000010270.14	-1.21591
intron_8_143378346_143378696	0.221395	Brain_Hypothalamus	0.930328	RHPN1	intron_8_144460516_144460866	ENSG00000158106.14	-1.22283
intron_8_19824044_19826426	0.221583	Brain_Hypothalamus	0.930328	INTS10	intron_8_19681555_19683937	ENSG00000104613.12	1.22233
intron_8_55796152_55798914	0.224005	Brain_Hypothalamus	0.930328	TGS1	intron_8_56708711_56711473	ENSG00000137574.11	-1.21595
intron_8_85214631_85217386	0.22355	Brain_Hypothalamus	0.930328	RBIS	intron_8_86126860_86129615	ENSG00000176731.12	1.21714
intron_8_85219360_85220306	0.22355	Brain_Hypothalamus	0.930328	RBIS	intron_8_86131589_86132535	ENSG00000176731.12	-1.21714
intron_8_85219363_85220306	0.22355	Brain_Hypothalamus	0.930328	RBIS	intron_8_86131592_86132535	ENSG00000176731.12	-1.21714
intron_9_127874649_127879514	0.220958	Brain_Hypothalamus	0.930328	ST6GALNAC6	intron_9_130636928_130641793	ENSG00000257524.6	1.22399
intron_9_129834766_129835139	0.222306	Brain_Hypothalamus	0.930328	C9orf78	intron_9_132597045_132597418	ENSG00000136819.15	1.22042
intron_9_2191408_2192704	0.220296	Brain_Hypothalamus	0.930328	SMARCA2	intron_9_2191408_2192704	ENSG00000080503.25	-1.22574
intron_10_101531333_101532295	0.236265	Colon_Transverse	0.930329	BTRC	intron_10_103291090_103292052	ENSG00000166167.18	1.18438
intron_10_103419708_103421348	0.236652	Colon_Transverse	0.930329	PDCD11	intron_10_105179465_105181105	ENSG00000148843.15	1.1834
intron_10_5966339_5977405	0.235988	Colon_Transverse	0.930329	IL15RA	intron_10_6008302_6019368	ENSG00000134470.21	1.18507
intron_11_13381254_13385689	0.236701	Colon_Transverse	0.930329	BMAL1	intron_11_13402801_13407236	ENSG00000133794.20	1.18327
intron_11_294196_294267	0.236807	Colon_Transverse	0.930329	PGGHG	intron_11_294196_294267	ENSG00000142102.16	-1.18301
intron_11_294196_294321	0.236807	Colon_Transverse	0.930329	PGGHG	intron_11_294196_294321	ENSG00000142102.16	1.18301
intron_11_6626665_6626789	0.237202	Colon_Transverse	0.930329	DCHS1	intron_11_6647896_6648020	ENSG00000166341.9	-1.18201
intron_11_68938354_68939534	0.237123	Colon_Transverse	0.930329	IGHMBP2	intron_11_68705822_68707002	ENSG00000132740.10	-1.18221
intron_12_123458216_123471092	0.236147	Colon_Transverse	0.930329	SNRNP35	intron_12_123942763_123955639	ENSG00000184209.15	1.18467
intron_12_66153448_66169290	0.236483	Colon_Transverse	0.930329	TMBIM4	intron_12_66547228_66563070	ENSG00000155957.19	1.18382
intron_12_9688086_9692828	0.235872	Colon_Transverse	0.930329	CLEC2D	intron_12_9840682_9845424	ENSG00000069493.15	1.18537
intron_13_113094635_113096371	0.237466	Colon_Transverse	0.930329	MCF2L	intron_13_113748949_113750685	ENSG00000126217.22	1.18134
intron_13_26221330_26221782	0.237015	Colon_Transverse	0.930329	RNF6	intron_13_26795467_26795919	ENSG00000127870.17	1.18248
intron_13_26221330_26221835	0.237015	Colon_Transverse	0.930329	RNF6	intron_13_26795467_26795972	ENSG00000127870.17	-1.18248
intron_13_26221330_26222003	0.237015	Colon_Transverse	0.930329	RNF6	intron_13_26795467_26796140	ENSG00000127870.17	-1.18248
intron_14_54844143_54845768	0.237278	Colon_Transverse	0.930329	GCH1	intron_14_55310861_55312486	ENSG00000131979.20	1.18182
intron_14_77679970_77704369	0.237455	Colon_Transverse	0.930329	ALKBH1	intron_14_78146313_78170712	ENSG00000100601.10	-1.18137
intron_16_4471449_4474093	0.237455	Colon_Transverse	0.930329	NMRAL1	intron_16_4521450_4524094	ENSG00000153406.14	-1.18137
intron_16_57795141_57798072	0.236289	Colon_Transverse	0.930329	KIFC3	intron_16_57829053_57831984	ENSG00000140859.16	-1.18431
intron_16_58115055_58115269	0.235814	Colon_Transverse	0.930329	CFAP20	intron_16_58148959_58149173	ENSG00000070761.8	1.18551
intron_16_81084594_81090601	0.23677	Colon_Transverse	0.930329	GCSH	intron_16_81118199_81124206	ENSG00000140905.11	-1.1831
intron_17_4718023_4718612	0.237489	Colon_Transverse	0.930329	ARRB2	intron_17_4621318_4621907	ENSG00000141480.18	1.18129
intron_17_47973693_47973931	0.236594	Colon_Transverse	0.930329	CDK5RAP3	intron_17_46051059_46051297	ENSG00000108465.15	1.18354
intron_17_80204596_80205333	0.237015	Colon_Transverse	0.930329	ENSG00000262580	intron_17_78178395_78179132	ENSG00000262580.5	-1.18248
intron_17_81716050_81716812	0.237283	Colon_Transverse	0.930329	ENSG00000262660	intron_17_79683080_79683842	ENSG00000262660.1	-1.18181
intron_17_81716050_81716812	0.237283	Colon_Transverse	0.930329	SLC25A10	intron_17_79683080_79683842	ENSG00000183048.12	-1.18181
intron_17_82781721_82797757	0.237539	Colon_Transverse	0.930329	TBCD	intron_17_80739597_80755633	ENSG00000141556.22	1.18116
intron_18_79977701_79988240	0.237114	Colon_Transverse	0.930329	TXNL4A	intron_18_77737701_77748240	ENSG00000141759.15	-1.18223
intron_19_19655933_19656054	0.236698	Colon_Transverse	0.930329	ATP13A1	intron_19_19766742_19766863	ENSG00000105726.17	-1.18328
intron_1_150272413_150272799	0.235944	Colon_Transverse	0.930329	C1orf54	intron_1_150244816_150245202	ENSG00000118292.9	1.18519
intron_1_161314425_161323614	0.236695	Colon_Transverse	0.930329	SDHC	intron_1_161284215_161293404	ENSG00000143252.16	1.18329
intron_1_16232646_16232893	0.236542	Colon_Transverse	0.930329	CPLANE2	intron_1_16559141_16559388	ENSG00000132881.12	-1.18367
intron_1_16232646_16233612	0.236484	Colon_Transverse	0.930329	CPLANE2	intron_1_16559141_16560107	ENSG00000132881.12	1.18382
intron_1_16233017_16233612	0.236542	Colon_Transverse	0.930329	CPLANE2	intron_1_16559512_16560107	ENSG00000132881.12	-1.18367
intron_1_29223260_29230731	0.236095	Colon_Transverse	0.930329	MECR	intron_1_29549772_29557243	ENSG00000116353.16	1.1848
intron_1_44828414_44828506	0.23677	Colon_Transverse	0.930329	PTCH2	intron_1_45294086_45294178	ENSG00000117425.14	-1.1831
intron_1_849602_851927	0.236866	Colon_Transverse	0.930329	LINC01128	intron_1_784982_787307	ENSG00000228794.12	-1.18286
intron_21_44314021_44316244	0.236214	Colon_Transverse	0.930329	PFKL	intron_21_45733904_45736127	ENSG00000141959.17	1.1845
intron_21_45515152_45525817	0.235937	Colon_Transverse	0.930329	SLC19A1	intron_21_46935066_46945731	ENSG00000173638.19	1.1852
intron_2_40177855_40428473	0.237395	Colon_Transverse	0.930329	SLC8A1	intron_2_40404995_40655613	ENSG00000183023.19	-1.18152
intron_2_69921765_69935351	0.236483	Colon_Transverse	0.930329	MXD1	intron_2_70148897_70162483	ENSG00000059728.11	1.18382
intron_2_97713994_97724016	0.235812	Colon_Transverse	0.930329	ZAP70	intron_2_98330457_98340479	ENSG00000115085.15	1.18552
intron_3_196270541_196287615	0.237034	Colon_Transverse	0.930329	PCYT1A	intron_3_195997412_196014486	ENSG00000161217.12	1.18243
intron_4_145646156_145651062	0.237051	Colon_Transverse	0.930329	MMAA	intron_4_146567308_146572214	ENSG00000151611.17	-1.18239
intron_4_173166790_173167962	0.236866	Colon_Transverse	0.930329	GALNT7-DT	intron_4_174087941_174089113	ENSG00000245213.7	-1.18286
intron_4_30724596_30730753	0.237455	Colon_Transverse	0.930329	PCDH7	intron_4_30726218_30732375	ENSG00000169851.16	-1.18137
intron_4_30724596_30920153	0.237455	Colon_Transverse	0.930329	PCDH7	intron_4_30726218_30921775	ENSG00000169851.16	1.18137
intron_4_9920572_9941913	0.236499	Colon_Transverse	0.930329	SLC2A9	intron_4_9922196_9943537	ENSG00000109667.12	1.18378
intron_5_132471054_132475667	0.236142	Colon_Transverse	0.930329	IRF1-AS1	intron_5_131806746_131811359	ENSG00000197536.11	-1.18468
intron_5_178150993_178153491	0.236049	Colon_Transverse	0.930329	NHP2	intron_5_177577994_177580492	ENSG00000145912.10	-1.18492
intron_6_32171505_32176510	0.237174	Colon_Transverse	0.930329	AGPAT1	intron_6_32139282_32144287	ENSG00000204310.13	-1.18208
intron_7_106020544_106022198	0.237347	Colon_Transverse	0.930329	CDHR3	intron_7_105660990_105662644	ENSG00000128536.16	1.18164
intron_7_121244338_121261632	0.236542	Colon_Transverse	0.930329	CPED1	intron_7_120884392_120901686	ENSG00000106034.18	-1.18367
intron_7_29515317_29563388	0.237118	Colon_Transverse	0.930329	PRR15-DT	intron_7_29554933_29603004	ENSG00000223813.5	1.18222
intron_8_22561931_22563987	0.236423	Colon_Transverse	0.930329	SORBS3	intron_8_22419444_22421500	ENSG00000120896.14	-1.18398
intron_9_114183075_114195959	0.236083	Colon_Transverse	0.930329	COL27A1	intron_9_116945355_116958239	ENSG00000196739.15	-1.18483
intron_9_129834766_129835139	0.236264	Colon_Transverse	0.930329	C9orf78	intron_9_132597045_132597418	ENSG00000136819.15	1.18438
intron_9_37084292_37086668	0.23752	Colon_Transverse	0.930329	EBLN3P	intron_9_37084289_37086665	ENSG00000281649.3	-1.18121
intron_4_75542552_75544328	0.235143	Thyroid	0.930329	THAP6	intron_4_76467762_76469538	ENSG00000174796.12	1.18721
intron_12_48941188_48956098	0.254516	Skin_Not_Sun_Exposed_Suprapubic	0.930339	ARF3	intron_12_49334971_49349881	ENSG00000134287.10	1.13945
intron_1_219179246_219179400	0.269412	Cells_Cultured_fibroblasts	0.930342	LYPLAL1	intron_1_219352588_219352742	ENSG00000143353.12	1.10442
intron_15_40407812_40407939	0.217526	Artery_Coronary	0.930345	IVD	intron_15_40700011_40700138	ENSG00000128928.10	-1.23313
intron_19_16509988_16514497	0.217518	Artery_Coronary	0.930345	C19orf44	intron_19_16620799_16625308	ENSG00000105072.9	1.23316
intron_10_12000009_12001676	0.27103	Breast_Mammary_Tissue	0.930347	UPF2	intron_10_12042008_12043675	ENSG00000151461.20	1.10069
intron_10_12001825_12004530	0.27103	Breast_Mammary_Tissue	0.930347	UPF2	intron_10_12043824_12046529	ENSG00000151461.20	-1.10069
intron_12_110132636_110134948	0.271062	Breast_Mammary_Tissue	0.930347	IFT81	intron_12_110570441_110572753	ENSG00000122970.16	-1.10062
intron_12_56253402_56253722	0.270892	Breast_Mammary_Tissue	0.930347	ANKRD52	intron_12_56647186_56647506	ENSG00000139645.11	-1.10101
intron_14_91167378_91167469	0.271019	Breast_Mammary_Tissue	0.930347	DGLUCY	intron_14_91633722_91633813	ENSG00000133943.21	1.10072
intron_14_91170186_91173289	0.271019	Breast_Mammary_Tissue	0.930347	DGLUCY	intron_14_91636530_91639633	ENSG00000133943.21	-1.10072
intron_14_91170201_91173289	0.271019	Breast_Mammary_Tissue	0.930347	DGLUCY	intron_14_91636545_91639633	ENSG00000133943.21	1.10072
intron_16_2752846_2757472	0.271119	Breast_Mammary_Tissue	0.930347	SRRM2	intron_16_2802847_2807473	ENSG00000167978.18	1.10049
intron_19_48234543_48240962	0.271121	Breast_Mammary_Tissue	0.930347	CARD8	intron_19_48737800_48744219	ENSG00000105483.18	1.10048
intron_1_53946549_53951986	0.27117	Breast_Mammary_Tissue	0.930347	LRRC42	intron_1_54412222_54417659	ENSG00000116212.15	-1.10037
intron_1_53947821_53951986	0.27117	Breast_Mammary_Tissue	0.930347	LRRC42	intron_1_54413494_54417659	ENSG00000116212.15	1.10037
intron_1_53947981_53951986	0.27117	Breast_Mammary_Tissue	0.930347	LRRC42	intron_1_54413654_54417659	ENSG00000116212.15	1.10037
intron_21_32501495_32503926	0.270803	Breast_Mammary_Tissue	0.930347	EVA1C	intron_21_33873805_33876236	ENSG00000166979.13	-1.10121
intron_3_28298350_28316333	0.27104	Breast_Mammary_Tissue	0.930347	CMC1	intron_3_28339841_28357824	ENSG00000187118.14	-1.10067
intron_9_97292675_97293947	0.27089	Breast_Mammary_Tissue	0.930347	STRA6LP	intron_9_100054957_100056229	ENSG00000254633.2	-1.10102
intron_9_97292675_97293947	0.27089	Breast_Mammary_Tissue	0.930347	SUGT1P4-STRA6LP	intron_9_100054957_100056229	ENSG00000254876.5	-1.10102
intron_10_97393760_97396218	0.252671	Artery_Tibial	0.930348	RRP12	intron_10_99153517_99155975	ENSG00000052749.14	1.14388
intron_12_6029488_6031444	0.252727	Artery_Tibial	0.930348	VWF	intron_12_6138654_6140610	ENSG00000110799.14	1.14375
intron_16_18896956_18925950	0.25271	Artery_Tibial	0.930348	SMG1	intron_16_18908278_18937272	ENSG00000157106.18	1.14379
intron_2_65344594_65344719	0.25271	Artery_Tibial	0.930348	SPRED2	intron_2_65571728_65571853	ENSG00000198369.10	1.14379
intron_4_16759260_16898354	0.252585	Artery_Tibial	0.930348	LDB2	intron_4_16760883_16899977	ENSG00000169744.13	-1.14409
intron_4_39113232_39115159	0.252671	Artery_Tibial	0.930348	KLHL5	intron_4_39114852_39116779	ENSG00000109790.18	-1.14388
intron_10_27509930_27526828	0.263718	Prostate	0.930348	RAB18	intron_10_27798859_27815757	ENSG00000099246.18	-1.11765
intron_10_74985241_74989019	0.263786	Prostate	0.930348	KAT6B	intron_10_76744999_76748777	ENSG00000156650.14	1.11749
intron_12_56286620_56300160	0.263897	Prostate	0.930348	CS	intron_12_56680404_56693944	ENSG00000062485.19	-1.11723
intron_14_77429767_77433842	0.263798	Prostate	0.930348	VIPAS39	intron_14_77896110_77900185	ENSG00000151445.16	-1.11746
intron_17_36608018_36608243	0.263891	Prostate	0.930348	MRM1	intron_17_34964454_34964679	ENSG00000278619.5	1.11724
intron_7_44051942_44052867	0.263769	Prostate	0.930348	DBNL	intron_7_44091541_44092466	ENSG00000136279.21	1.11753
intron_9_15447244_15451320	0.252757	Artery_Tibial	0.930352	SNAPC3	intron_9_15447242_15451318	ENSG00000164975.16	-1.14368
intron_10_102656137_102656270	0.316158	smultixcan	0.930352	TRIM8	intron_10_104415894_104416027	ENSG00000171206.15	0.838729
intron_10_112464657_112527087	0.315573	smultixcan	0.930352	VTI1A	intron_10_114224416_114286846	ENSG00000151532.15	-1.0036
intron_10_11463849_11481770	0.314936	smultixcan	0.930352	USP6NL	intron_10_11505848_11523769	ENSG00000148429.15	0.781603
intron_10_133345797_133350587	0.316088	smultixcan	0.930352	ENSG00000226699	intron_10_135159301_135164091	ENSG00000226699.1	1.00253
intron_10_133391491_133395713	0.315121	smultixcan	0.930352	ENSG00000254536	intron_10_135204995_135209217	ENSG00000254536.2	-1.00383
intron_10_2007143_2013247	0.317311	smultixcan	0.930352	LINC00700	intron_10_2049337_2055441	ENSG00000234962.6	1
intron_10_27013110_27014494	0.315135	smultixcan	0.930352	ANKRD26	intron_10_27302039_27303423	ENSG00000107890.17	1.0045
intron_10_69250652_69257036	0.317311	smultixcan	0.930352	HKDC1	intron_10_71010408_71016792	ENSG00000156510.13	0.25
intron_10_71762026_71773358	0.316098	smultixcan	0.930352	VSIR	intron_10_73521783_73533115	ENSG00000107738.20	-0.137974
intron_10_85194174_85195854	0.317311	smultixcan	0.930352	LINC01519	intron_10_86953930_86955610	ENSG00000237267.1	1
intron_11_118616211_118624934	0.316578	smultixcan	0.930352	PHLDB1	intron_11_118486926_118495650	ENSG00000019144.20	-0.450068
intron_11_128903511_128904431	0.315454	smultixcan	0.930352	KCNJ5-AS1	intron_11_128773406_128774326	ENSG00000174370.12	1.00313
intron_11_36276240_36278477	0.316479	smultixcan	0.930352	COMMD9	intron_11_36297790_36300027	ENSG00000110442.12	-1.23448
intron_11_407957_408695	0.315711	smultixcan	0.930352	SIGIRR	intron_11_407957_408695	ENSG00000185187.13	-1.00331
intron_11_473977_479085	0.317311	smultixcan	0.930352	PTDSS2	intron_11_473977_479085	ENSG00000174915.12	-1
intron_11_57668187_57682422	0.317311	smultixcan	0.930352	ZDHHC5	intron_11_57435659_57449894	ENSG00000156599.11	1
intron_11_62607821_62608201	0.315379	smultixcan	0.930352	EML3	intron_11_62375293_62375673	ENSG00000149499.12	1.004
intron_11_71473686_71474395	0.315778	smultixcan	0.930352	NADSYN1	intron_11_71184732_71185441	ENSG00000172890.13	0.992774
intron_11_72817855_72821548	0.315145	smultixcan	0.930352	ATG16L2	intron_11_72528900_72532593	ENSG00000168010.11	-1.00448
intron_11_83072702_83073303	0.315114	smultixcan	0.930352	RAB30-DT	intron_11_82783744_82784345	ENSG00000246067.10	-1.00454
intron_12_102124041_102153869	0.314716	smultixcan	0.930352	PARPBP	intron_12_102517819_102547647	ENSG00000185480.12	-1.00538
intron_12_103931623_103931711	0.315528	smultixcan	0.930352	HSP90B1	intron_12_104325401_104325489	ENSG00000166598.16	1.2783
intron_12_103931748_103932277	0.315183	smultixcan	0.930352	HSP90B1	intron_12_104325526_104326055	ENSG00000166598.16	1.31405
intron_12_11650160_11752450	0.317311	smultixcan	0.930352	ETV6	intron_12_11803094_11905384	ENSG00000139083.11	-1
intron_12_124778586_124782683	0.317311	smultixcan	0.930352	SCARB1	intron_12_125263132_125267229	ENSG00000073060.17	1
intron_12_21501372_21501463	0.315686	smultixcan	0.930352	RECQL	intron_12_21654306_21654397	ENSG00000004700.16	-1.37297
intron_12_22449891_22453896	0.317311	smultixcan	0.930352	C2CD5	intron_12_22602825_22606830	ENSG00000111731.13	-1
intron_12_26195531_26224293	0.31695	smultixcan	0.930352	SSPN	intron_12_26348464_26377226	ENSG00000123096.12	1.00379
intron_12_26976357_26979784	0.317311	smultixcan	0.930352	TM7SF3	intron_12_27129290_27132717	ENSG00000064115.11	1
intron_12_27658848_27660884	0.314885	smultixcan	0.930352	PPFIBP1	intron_12_27811781_27813817	ENSG00000110841.14	1.00503
intron_12_48816995_48823344	0.315484	smultixcan	0.930352	CACNB3	intron_12_49210778_49217127	ENSG00000167535.8	-1.03574
intron_12_49024100_49024578	0.317035	smultixcan	0.930352	KMT2D	intron_12_49417883_49418361	ENSG00000167548.18	0
intron_12_54325181_54342206	0.315189	smultixcan	0.930352	COPZ1	intron_12_54718965_54735990	ENSG00000111481.10	-0.366487
intron_12_55997723_56002212	0.315915	smultixcan	0.930352	SUOX	intron_12_56391507_56395996	ENSG00000139531.13	0.266058
intron_12_63665859_63668057	0.315301	smultixcan	0.930352	DPY19L2	intron_12_64059639_64061837	ENSG00000177990.12	-0.586415
intron_12_7142139_7142869	0.315726	smultixcan	0.930352	CLSTN3	intron_12_7294735_7295465	ENSG00000139182.15	1.00328
intron_13_114261948_114262879	0.317311	smultixcan	0.930352	CDC16	intron_13_115027423_115028354	ENSG00000130177.16	-1
intron_13_114265240_114272184	0.316991	smultixcan	0.930352	CDC16	intron_13_115030715_115037659	ENSG00000130177.16	-0.998653
intron_13_20574475_20582957	0.317311	smultixcan	0.930352	IFT88	intron_13_21148614_21157096	ENSG00000032742.18	1
intron_13_21356414_21357530	0.31587	smultixcan	0.930352	LINC00539	intron_13_21930553_21931669	ENSG00000224429.10	-1.00298
intron_13_42895108_42900310	0.314927	smultixcan	0.930352	EPSTI1	intron_13_43469244_43474446	ENSG00000133106.15	-0.0805701
intron_13_46733998_46750540	0.314899	smultixcan	0.930352	LRCH1	intron_13_47308133_47324675	ENSG00000136141.15	0.451858
intron_14_20316560_20317794	0.315144	smultixcan	0.930352	CCNB1IP1	intron_14_20784719_20785953	ENSG00000100814.18	1.20333
intron_14_20352347_20354085	0.315992	smultixcan	0.930352	PARP2	intron_14_20820506_20822244	ENSG00000129484.14	-0.66692
intron_14_20353003_20354085	0.31483	smultixcan	0.930352	PARP2	intron_14_20821162_20822244	ENSG00000129484.14	0.914256
intron_14_23557304_23558695	0.316515	smultixcan	0.930352	THTPA	intron_14_24026513_24027904	ENSG00000259431.6	0.987246
intron_14_24103255_24103842	0.315082	smultixcan	0.930352	PCK2	intron_14_24572464_24573051	ENSG00000100889.12	1.1362
intron_14_24195036_24195309	0.315256	smultixcan	0.930352	TM9SF1	intron_14_24664242_24664515	ENSG00000100926.15	1.00426
intron_14_49602468_49607400	0.314662	smultixcan	0.930352	LRR1	intron_14_50069186_50074118	ENSG00000165501.17	0.0691449
intron_14_55352870_55354501	0.317311	smultixcan	0.930352	FBXO34	intron_14_55819588_55821219	ENSG00000178974.11	1
intron_14_67592715_67593743	0.314783	smultixcan	0.930352	PIGH	intron_14_68059432_68060460	ENSG00000100564.9	-0.418848
intron_14_72975721_72977927	0.317311	smultixcan	0.930352	ZFYVE1	intron_14_73442429_73444635	ENSG00000165861.14	0.818182
intron_14_73955509_73955805	0.315501	smultixcan	0.930352	COQ6	intron_14_74422212_74422508	ENSG00000119723.17	1.00375
intron_14_87988523_87992970	0.314673	smultixcan	0.930352	GALC	intron_14_88454867_88459314	ENSG00000054983.17	-0.718189
intron_15_24163020_24169773	0.314921	smultixcan	0.930352	PWRN2	intron_15_24408167_24414920	ENSG00000260551.1	-1.00495
intron_15_41523972_41524096	0.315786	smultixcan	0.930352	RPAP1	intron_15_41816170_41816294	ENSG00000103932.12	-1.00315
intron_15_49319805_49327952	0.317311	smultixcan	0.930352	GALK2	intron_15_49612002_49620149	ENSG00000156958.15	1
intron_15_50278784_50286068	0.317311	smultixcan	0.930352	GABPB1	intron_15_50570981_50578265	ENSG00000104064.18	-1
intron_15_58548572_58560864	0.317311	smultixcan	0.930352	LIPC	intron_15_58840771_58853063	ENSG00000166035.11	-1
intron_15_63636142_63636988	0.316908	smultixcan	0.930352	HERC1	intron_15_63928341_63929187	ENSG00000103657.14	-1.13807
intron_15_88873025_88874405	0.317311	smultixcan	0.930352	ACAN	intron_15_89416256_89417636	ENSG00000157766.19	-1
intron_16_15867516_15879804	0.316073	smultixcan	0.930352	CEP20	intron_16_15961373_15973661	ENSG00000133393.13	-1.00046
intron_16_1747275_1748244	0.317311	smultixcan	0.930352	MAPK8IP3	intron_16_1797276_1798245	ENSG00000138834.15	1
intron_16_19505092_19507655	0.31477	smultixcan	0.930352	GDE1	intron_16_19516414_19518977	ENSG00000006007.12	0.335088
intron_16_19528022_19532416	0.31477	smultixcan	0.930352	CCP110	intron_16_19539344_19543738	ENSG00000103540.17	-1.00526
intron_16_28608388_28608478	0.315961	smultixcan	0.930352	ENSG00000289755	intron_16_28619709_28619799	ENSG00000289755.1	1.00279
intron_16_28608388_28608478	0.315961	smultixcan	0.930352	SULT1A1	intron_16_28619709_28619799	ENSG00000196502.14	1.00279
intron_16_28608603_28608708	0.315961	smultixcan	0.930352	ENSG00000289755	intron_16_28619924_28620029	ENSG00000289755.1	-1.00279
intron_16_28608603_28608708	0.315961	smultixcan	0.930352	SULT1A1	intron_16_28619924_28620029	ENSG00000196502.14	-1.00279
intron_16_28608859_28609931	0.315961	smultixcan	0.930352	ENSG00000289755	intron_16_28620180_28621252	ENSG00000289755.1	-0.601675
intron_16_28608859_28609931	0.315961	smultixcan	0.930352	SULT1A1	intron_16_28620180_28621252	ENSG00000196502.14	-0.601675
intron_16_29971578_29972042	0.315732	smultixcan	0.930352	TMEM219	intron_16_29982899_29983363	ENSG00000149932.17	-0.525976
intron_16_31091342_31094557	0.314751	smultixcan	0.930352	VKORC1	intron_16_31102663_31105878	ENSG00000167397.15	-0.264905
intron_16_368635_369068	0.314873	smultixcan	0.930352	MRPL28	intron_16_418635_419068	ENSG00000086504.18	-1.00505
intron_16_56466967_56467165	0.315604	smultixcan	0.930352	OGFOD1	intron_16_56500879_56501077	ENSG00000087263.17	1.00152
intron_16_56502079_56502317	0.315842	smultixcan	0.930352	BBS2	intron_16_56535991_56536229	ENSG00000125124.14	1.00304
intron_16_67029485_67029727	0.317311	smultixcan	0.930352	CBFB	intron_16_67063388_67063630	ENSG00000067955.15	-0.833333
intron_16_67029813_67036639	0.317311	smultixcan	0.930352	CBFB	intron_16_67063716_67070542	ENSG00000067955.15	0.234043
intron_16_81935764_81936169	0.316867	smultixcan	0.930352	PLCG2	intron_16_81969369_81969774	ENSG00000197943.12	-1.00092
intron_16_83602594_83670790	0.314655	smultixcan	0.930352	CDH13	intron_16_83636199_83704395	ENSG00000140945.17	1.0055
intron_17_18253719_18254079	0.317311	smultixcan	0.930352	FLII	intron_17_18157033_18157393	ENSG00000177731.16	-0.818182
intron_17_20996635_20997826	0.317311	smultixcan	0.930352	CCDC144NL-AS1	intron_17_20899948_20901139	ENSG00000233098.10	1
intron_17_42115035_42115723	0.314673	smultixcan	0.930352	KAT2A	intron_17_40267053_40267741	ENSG00000108773.11	0.335155
intron_17_47170042_47181562	0.317311	smultixcan	0.930352	CDC27	intron_17_45247408_45258928	ENSG00000004897.12	-1
intron_17_47172064_47181562	0.317311	smultixcan	0.930352	CDC27	intron_17_45249430_45258928	ENSG00000004897.12	0.6
intron_17_47971171_47971362	0.316984	smultixcan	0.930352	CDK5RAP3	intron_17_46048537_46048728	ENSG00000108465.15	-1
intron_17_47971407_47973519	0.31731	smultixcan	0.930352	CDK5RAP3	intron_17_46048773_46050885	ENSG00000108465.15	-1
intron_17_47971407_47973519	0.31731	smultixcan	0.930352	ENSG00000263798	intron_17_46048773_46050885	ENSG00000263798.2	-1
intron_17_47977910_47978829	0.317311	smultixcan	0.930352	CDK5RAP3	intron_17_46055276_46056195	ENSG00000108465.15	-1
intron_17_47977910_47978829	0.317311	smultixcan	0.930352	ENSG00000263798	intron_17_46055276_46056195	ENSG00000263798.2	-1
intron_17_66030023_66043096	0.315389	smultixcan	0.930352	CEP112	intron_17_64026141_64039214	ENSG00000154240.18	-0.726183
intron_17_740600_741301	0.315689	smultixcan	0.930352	TLCD3A	intron_17_643840_644541	ENSG00000167695.15	0.994804
intron_17_80415821_80419586	0.316326	smultixcan	0.930352	ENDOV	intron_17_78389621_78393386	ENSG00000173818.17	1.00204
intron_17_81665584_81666518	0.316306	smultixcan	0.930352	OXLD1	intron_17_79632614_79633548	ENSG00000204237.5	1.35149
intron_17_82458517_82459992	0.316951	smultixcan	0.930352	NARF	intron_17_80416393_80417868	ENSG00000141562.19	-0.494183
intron_17_82696853_82698455	0.31486	smultixcan	0.930352	RAB40B	intron_17_80654729_80656331	ENSG00000141542.11	1.00508
intron_18_41955359_41957570	0.31557	smultixcan	0.930352	PIK3C3	intron_18_39535324_39537535	ENSG00000078142.14	-0.334535
intron_18_47053046_47054396	0.317311	smultixcan	0.930352	KATNAL2	intron_18_44579417_44580767	ENSG00000167216.19	0.777778
intron_18_47053046_47054399	0.317311	smultixcan	0.930352	KATNAL2	intron_18_44579417_44580770	ENSG00000167216.19	-0.777778
intron_19_10544325_10544709	0.31654	smultixcan	0.930352	ATG4D	intron_19_10655001_10655385	ENSG00000130734.10	-1.00159
intron_19_10544325_10544783	0.31654	smultixcan	0.930352	ATG4D	intron_19_10655001_10655459	ENSG00000130734.10	1.00159
intron_19_35506185_35508205	0.316999	smultixcan	0.930352	DMKN	intron_19_35997087_35999107	ENSG00000161249.21	-0.74397
intron_19_374011_374299	0.316883	smultixcan	0.930352	THEG	intron_19_374011_374299	ENSG00000105549.11	-1.00088
intron_19_38164906_38182519	0.315517	smultixcan	0.930352	SIPA1L3	intron_19_38655546_38673159	ENSG00000105738.11	-0.69508
intron_19_4317280_4318346	0.317311	smultixcan	0.930352	FSD1	intron_19_4317277_4318343	ENSG00000105255.11	1
intron_19_4317280_4318384	0.317311	smultixcan	0.930352	FSD1	intron_19_4317277_4318381	ENSG00000105255.11	-1
intron_19_47376560_47377100	0.317311	smultixcan	0.930352	DHX34	intron_19_47879817_47880357	ENSG00000134815.19	0.428571
intron_19_48055049_48061998	0.317311	smultixcan	0.930352	PLA2G4C	intron_19_48558306_48565255	ENSG00000105499.14	-1
intron_19_55675435_55678527	0.31535	smultixcan	0.930352	EPN1	intron_19_56186801_56189893	ENSG00000063245.15	-0.130626
intron_19_7470029_7470126	0.317311	smultixcan	0.930352	ARHGEF18	intron_19_7534915_7535012	ENSG00000104880.19	-1
intron_1_107642755_107683488	0.317311	smultixcan	0.930352	VAV3	intron_1_108185377_108226110	ENSG00000134215.16	-0.545455
intron_1_109487804_109488383	0.317311	smultixcan	0.930352	ATXN7L2	intron_1_110030426_110031005	ENSG00000162650.17	1
intron_1_109488465_109488847	0.317311	smultixcan	0.930352	ATXN7L2	intron_1_110031087_110031469	ENSG00000162650.17	-1
intron_1_112600848_112610841	0.316306	smultixcan	0.930352	ST7L	intron_1_113143470_113153463	ENSG00000007341.19	0.542101
intron_1_11745837_11745930	0.317311	smultixcan	0.930352	AGTRAP	intron_1_11805894_11805987	ENSG00000177674.16	1
intron_1_149909280_149909461	0.31467	smultixcan	0.930352	SV2A	intron_1_149880832_149881013	ENSG00000159164.10	-1.00547
intron_1_153690382_153693106	0.31584	smultixcan	0.930352	NPR1	intron_1_153662858_153665582	ENSG00000169418.10	-1.00304
intron_1_156051327_156051706	0.317311	smultixcan	0.930352	UBQLN4	intron_1_156021118_156021497	ENSG00000160803.8	-1
intron_1_160093331_160093710	0.316924	smultixcan	0.930352	IGSF8	intron_1_160063121_160063500	ENSG00000162729.14	-0.972217
intron_1_160139984_160141294	0.317311	smultixcan	0.930352	ATP1A2	intron_1_160109774_160111084	ENSG00000018625.15	1
intron_1_168015951_168022988	0.317068	smultixcan	0.930352	DCAF6	intron_1_167985189_167992226	ENSG00000143164.16	0.142943
intron_1_180190580_180194213	0.315401	smultixcan	0.930352	QSOX1	intron_1_180159715_180163348	ENSG00000116260.17	0.385798
intron_1_200027911_200029033	0.314659	smultixcan	0.930352	NR5A2	intron_1_199997039_199998161	ENSG00000116833.14	-1.00549
intron_1_200644517_200648439	0.3173	smultixcan	0.930352	DDX59	intron_1_200613645_200617567	ENSG00000118197.14	1.2
intron_1_203185385_203186316	0.316034	smultixcan	0.930352	CHI3L1	intron_1_203154513_203155444	ENSG00000133048.13	0.337082
intron_1_20807500_20810738	0.317311	smultixcan	0.930352	EIF4G3	intron_1_21133993_21137231	ENSG00000075151.24	1
intron_1_21729832_21736430	0.315848	smultixcan	0.930352	USP48	intron_1_22056325_22062923	ENSG00000090686.16	-1.00303
intron_1_240245565_240257945	0.317311	smultixcan	0.930352	FMN2	intron_1_240408865_240421245	ENSG00000155816.21	-1
intron_1_240285523_240294822	0.317311	smultixcan	0.930352	FMN2	intron_1_240448823_240458122	ENSG00000155816.21	1
intron_1_2489867_2491192	0.315368	smultixcan	0.930352	PLCH2	intron_1_2421306_2422631	ENSG00000149527.18	1.51901
intron_1_32634110_32650433	0.314988	smultixcan	0.930352	ZBTB8OS	intron_1_33099711_33116034	ENSG00000176261.16	-0.998533
intron_1_43387647_43388310	0.315885	smultixcan	0.930352	MED8	intron_1_43853318_43853981	ENSG00000159479.17	-0.20059
intron_1_43650674_43653137	0.317311	smultixcan	0.930352	KDM4A	intron_1_44116345_44118808	ENSG00000066135.13	0.75
intron_1_45333170_45333285	0.314797	smultixcan	0.930352	ENSG00000288208	intron_1_45798842_45798957	ENSG00000288208.1	-0.106937
intron_1_45333170_45333285	0.314797	smultixcan	0.930352	MUTYH	intron_1_45798842_45798957	ENSG00000132781.20	-0.106937
intron_1_45561878_45566569	0.317088	smultixcan	0.930352	AKR1A1	intron_1_46027550_46032241	ENSG00000117448.14	1.03345
intron_1_85270906_85276296	0.317311	smultixcan	0.930352	BCL10	intron_1_85736589_85741979	ENSG00000142867.14	1
intron_1_85494761_85496166	0.317311	smultixcan	0.930352	ENSG00000282057	intron_1_85960444_85961849	ENSG00000282057.1	-1
intron_1_86868102_86880662	0.317311	smultixcan	0.930352	SELENOF	intron_1_87333785_87346345	ENSG00000183291.18	-1
intron_1_94820478_94824493	0.317311	smultixcan	0.930352	SLC44A3	intron_1_95286034_95290049	ENSG00000143036.17	-1
intron_1_94857500_94864743	0.315149	smultixcan	0.930352	SLC44A3	intron_1_95323056_95330299	ENSG00000143036.17	-0.0220588
intron_20_31937509_31938159	0.315567	smultixcan	0.930352	TTLL9	intron_20_30525312_30525962	ENSG00000131044.19	-1.00361
intron_20_31937509_31938182	0.315567	smultixcan	0.930352	TTLL9	intron_20_30525312_30525985	ENSG00000131044.19	-0.386004
intron_20_31937509_31939142	0.315567	smultixcan	0.930352	TTLL9	intron_20_30525312_30526945	ENSG00000131044.19	0.501805
intron_20_3802376_3802910	0.316601	smultixcan	0.930352	CDC25B	intron_20_3783023_3783557	ENSG00000101224.18	-1.01828
intron_20_45424381_45424496	0.317311	smultixcan	0.930352	PIGT	intron_20_44053021_44053136	ENSG00000124155.19	1
intron_20_45888887_45890250	0.317311	smultixcan	0.930352	NEURL2	intron_20_44517526_44518889	ENSG00000124257.7	1
intron_20_49280964_49281752	0.315112	smultixcan	0.930352	ZFAS1	intron_20_47897501_47898289	ENSG00000177410.13	0.502276
intron_20_51789141_51790022	0.316652	smultixcan	0.930352	SALL4	intron_20_50405680_50406561	ENSG00000101115.13	-0.794665
intron_21_32319414_32320531	0.317235	smultixcan	0.930352	URB1	intron_21_33691724_33692841	ENSG00000142207.7	0.994617
intron_21_36212097_36214081	0.317311	smultixcan	0.930352	DOP1B	intron_21_37584395_37586379	ENSG00000142197.13	-1
intron_22_21044299_21044962	0.317227	smultixcan	0.930352	ENSG00000290799	intron_22_21398588_21399251	ENSG00000290799.1	-0.98483
intron_22_25878048_25890756	0.317311	smultixcan	0.930352	MYO18B	intron_22_26274015_26286723	ENSG00000133454.16	1
intron_22_38115681_38116075	0.317311	smultixcan	0.930352	PLA2G6	intron_22_38511688_38512082	ENSG00000184381.20	0.142857
intron_22_38115849_38116075	0.317311	smultixcan	0.930352	PLA2G6	intron_22_38511856_38512082	ENSG00000184381.20	0.333333
intron_22_42141339_42141625	0.316144	smultixcan	0.930352	CYP2D7	intron_22_42537349_42537635	ENSG00000205702.12	1.04448
intron_22_42693997_42695491	0.31645	smultixcan	0.930352	A4GALT	intron_22_43090003_43091497	ENSG00000128274.17	-0.992294
intron_2_100008932_100104402	0.317311	smultixcan	0.930352	AFF3	intron_2_100625394_100720864	ENSG00000144218.21	-1
intron_2_101006071_101018998	0.314874	smultixcan	0.930352	RPL31	intron_2_101622533_101635460	ENSG00000071082.11	-0.45896
intron_2_112165171_112175714	0.315805	smultixcan	0.930352	FBLN7	intron_2_112922748_112933291	ENSG00000144152.13	-0.702181
intron_2_177283804_177287485	0.317043	smultixcan	0.930352	ENSG00000213963	intron_2_178148532_178152213	ENSG00000213963.7	-1
intron_2_17878806_17917680	0.316361	smultixcan	0.930352	KCNS3	intron_2_18060073_18098947	ENSG00000170745.12	0.801572
intron_2_187431364_187448039	0.315177	smultixcan	0.930352	CALCRL	intron_2_188296091_188312766	ENSG00000064989.13	-1.07258
intron_2_217900512_217905296	0.317311	smultixcan	0.930352	TNS1	intron_2_218765235_218770019	ENSG00000079308.21	-1
intron_2_219239833_219239920	0.314702	smultixcan	0.930352	GLB1L	intron_2_220104555_220104642	ENSG00000163521.16	-1.00541
intron_2_219240094_219240191	0.314702	smultixcan	0.930352	GLB1L	intron_2_220104816_220104913	ENSG00000163521.16	-1.00541
intron_2_219554740_219556020	0.317311	smultixcan	0.930352	OBSL1	intron_2_220419462_220420742	ENSG00000124006.15	1
intron_2_219609213_219609363	0.316478	smultixcan	0.930352	STK11IP	intron_2_220473935_220474085	ENSG00000144589.22	-1.00172
intron_2_230248968_230250981	0.316201	smultixcan	0.930352	SP140	intron_2_231113683_231115696	ENSG00000079263.19	-0.55536
intron_2_232335874_232336141	0.315501	smultixcan	0.930352	DIS3L2	intron_2_233200584_233200851	ENSG00000144535.20	1.00375
intron_2_232335874_232336469	0.315501	smultixcan	0.930352	DIS3L2	intron_2_233200584_233201179	ENSG00000144535.20	-0.501873
intron_2_240895969_240896809	0.315519	smultixcan	0.930352	MAB21L4	intron_2_241835386_241836226	ENSG00000172478.18	1
intron_2_27085008_27085160	0.317311	smultixcan	0.930352	EMILIN1	intron_2_27307876_27308028	ENSG00000138080.14	0.166667
intron_2_27988087_28025226	0.317311	smultixcan	0.930352	BABAM2	intron_2_28210954_28248093	ENSG00000158019.21	1
intron_2_38987591_38989270	0.317311	smultixcan	0.930352	SOS1	intron_2_39214732_39216411	ENSG00000115904.15	-0.265306
intron_2_62000982_62135831	0.317311	smultixcan	0.930352	COMMD1	intron_2_62228117_62362966	ENSG00000173163.11	-0.0344828
intron_2_69102940_69123017	0.314685	smultixcan	0.930352	ANTXR1	intron_2_69330072_69350149	ENSG00000169604.21	-0.609154
intron_3_10278462_10278664	0.317311	smultixcan	0.930352	ENSG00000272410	intron_3_10320146_10320348	ENSG00000272410.5	1
intron_3_10278462_10278664	0.317311	smultixcan	0.930352	TATDN2	intron_3_10320146_10320348	ENSG00000157014.11	1
intron_3_10278462_10278885	0.317311	smultixcan	0.930352	ENSG00000272410	intron_3_10320146_10320569	ENSG00000272410.5	-1
intron_3_10278462_10278885	0.317311	smultixcan	0.930352	TATDN2	intron_3_10320146_10320569	ENSG00000157014.11	-1
intron_3_113294821_113296725	0.317311	smultixcan	0.930352	CFAP44	intron_3_113013668_113015572	ENSG00000206530.11	1
intron_3_12288020_12312380	0.31705	smultixcan	0.930352	PPARG	intron_3_12329519_12353879	ENSG00000132170.24	-0.111171
intron_3_138373076_138397324	0.317311	smultixcan	0.930352	MRAS	intron_3_138091918_138116166	ENSG00000158186.13	1
intron_3_14946154_14947114	0.317142	smultixcan	0.930352	FGD5-AS1	intron_3_14987661_14988621	ENSG00000225733.8	-1.00035
intron_3_193442556_193448206	0.316126	smultixcan	0.930352	ATP13A4	intron_3_193160345_193165995	ENSG00000127249.15	1.00245
intron_3_197017290_197021404	0.316027	smultixcan	0.930352	MELTF	intron_3_196744161_196748275	ENSG00000163975.14	1.40746
intron_3_197051668_197059889	0.315515	smultixcan	0.930352	DLG1	intron_3_196778539_196786760	ENSG00000075711.21	-1.00372
intron_3_40248471_40301237	0.317311	smultixcan	0.930352	EIF1B-AS1	intron_3_40289962_40342728	ENSG00000280739.5	-1
intron_3_42785320_42786028	0.314873	smultixcan	0.930352	ENSG00000235288	intron_3_42826812_42827520	ENSG00000235288.3	-1.00505
intron_3_42785320_42786028	0.314873	smultixcan	0.930352	HIGD1A	intron_3_42826812_42827520	ENSG00000181061.14	-1.00505
intron_3_51958959_51959047	0.317311	smultixcan	0.930352	PCBP4	intron_3_51992975_51993063	ENSG00000090097.22	-0.666667
intron_3_51959651_51959895	0.317311	smultixcan	0.930352	PCBP4	intron_3_51993667_51993911	ENSG00000090097.22	-0.384615
intron_3_9791493_9792216	0.31519	smultixcan	0.930352	TADA3	intron_3_9833177_9833900	ENSG00000171148.14	-1.00439
intron_4_10088741_10097711	0.315445	smultixcan	0.930352	WDR1	intron_4_10090365_10099335	ENSG00000071127.18	0.64583
intron_4_143530526_143534855	0.317311	smultixcan	0.930352	SMARCA5	intron_4_144451679_144456008	ENSG00000153147.6	0.5
intron_4_146256936_146258692	0.316742	smultixcan	0.930352	SLC10A7	intron_4_147178088_147179844	ENSG00000120519.16	-1.23543
intron_4_174120086_174120419	0.317311	smultixcan	0.930352	LINC02268	intron_4_175041237_175041570	ENSG00000248174.8	-1
intron_4_2905015_2907743	0.31681	smultixcan	0.930352	ADD1	intron_4_2906742_2909470	ENSG00000087274.19	-0.998295
intron_4_55883928_55890223	0.315174	smultixcan	0.930352	EXOC1	intron_4_56750094_56756389	ENSG00000090989.18	-1.00442
intron_4_82946474_82970327	0.317311	smultixcan	0.930352	LIN54	intron_4_83867627_83891480	ENSG00000189308.11	1
intron_4_86635371_86672365	0.314951	smultixcan	0.930352	PTPN13	intron_4_87556524_87593518	ENSG00000163629.13	-0.500257
intron_4_88277243_88278144	0.31546	smultixcan	0.930352	PPM1K	intron_4_89198395_89199296	ENSG00000163644.15	-1.00383
intron_4_991940_1000612	0.315646	smultixcan	0.930352	IDUA	intron_4_985728_994400	ENSG00000127415.13	-0.990305
intron_4_99287033_99288666	0.315815	smultixcan	0.930352	ENSG00000246090	intron_4_100208190_100209823	ENSG00000246090.9	-0.0191191
intron_5_103187376_103190842	0.317311	smultixcan	0.930352	PPIP5K2	intron_5_102523077_102526543	ENSG00000145725.21	1
intron_5_157626721_157638230	0.314848	smultixcan	0.930352	SOX30	intron_5_157053729_157065238	ENSG00000039600.11	1.0051
intron_5_160311972_160312364	0.31477	smultixcan	0.930352	CCNJL	intron_5_159738979_159739371	ENSG00000135083.17	-0.603158
intron_5_180831806_180834312	0.316456	smultixcan	0.930352	LINC00847	intron_5_180258806_180261312	ENSG00000245060.8	0.116685
intron_5_29145874_29146271	0.317311	smultixcan	0.930352	LINC02109	intron_5_29145981_29146378	ENSG00000259786.7	-1
intron_5_29165046_29167642	0.317311	smultixcan	0.930352	LINC02109	intron_5_29165153_29167749	ENSG00000259786.7	1
intron_5_34941183_34944867	0.315401	smultixcan	0.930352	DNAJC21	intron_5_34941288_34944972	ENSG00000168724.18	1.00395
intron_5_38843937_38845668	0.315454	smultixcan	0.930352	OSMR-DT	intron_5_38844039_38845770	ENSG00000249740.4	-1.11179
intron_5_82312851_82341699	0.316896	smultixcan	0.930352	ATP6AP1L	intron_5_81608670_81637518	ENSG00000205464.13	-1.00086
intron_5_84399652_84417279	0.317311	smultixcan	0.930352	EDIL3-DT	intron_5_83695470_83713097	ENSG00000250320.7	0.6
intron_5_90519484_90525035	0.317311	smultixcan	0.930352	LYSMD3	intron_5_89815301_89820852	ENSG00000176018.13	0.5
intron_5_96773346_96776868	0.317311	smultixcan	0.930352	CAST	intron_5_96109050_96112572	ENSG00000153113.24	1
intron_5_96896863_96900121	0.315558	smultixcan	0.930352	ERAP2	intron_5_96232567_96235825	ENSG00000164308.17	1.03961
intron_6_136720589_136791710	0.315797	smultixcan	0.930352	MAP3K5	intron_6_137041727_137112848	ENSG00000197442.11	0.999698
intron_6_147119477_147131866	0.316793	smultixcan	0.930352	STXBP5-AS1	intron_6_147440613_147453002	ENSG00000233452.9	1.00107
intron_6_26124633_26138054	0.317159	smultixcan	0.930352	H2AC6	intron_6_26124861_26138282	ENSG00000180573.10	-1.00031
intron_6_33892084_33892317	0.314728	smultixcan	0.930352	LINC01016	intron_6_33859861_33860094	ENSG00000249346.8	1.00535
intron_6_6248419_6250811	0.315379	smultixcan	0.930352	F13A1	intron_6_6248652_6251044	ENSG00000124491.16	-1.004
intron_7_100467600_100474274	0.316176	smultixcan	0.930352	TSC22D4	intron_7_100065223_100071897	ENSG00000166925.9	-1.23214
intron_7_140017833_140020025	0.31553	smultixcan	0.930352	TBXAS1	intron_7_139717633_139719825	ENSG00000059377.19	0.599112
intron_7_143323386_143323573	0.317311	smultixcan	0.930352	CLCN1	intron_7_143020479_143020666	ENSG00000188037.14	1
intron_7_143323897_143324414	0.317311	smultixcan	0.930352	CLCN1	intron_7_143020990_143021507	ENSG00000188037.14	1
intron_7_150687087_150692315	0.315217	smultixcan	0.930352	GIMAP2	intron_7_150384175_150389403	ENSG00000106560.11	0.617895
intron_7_154872693_154875906	0.317311	smultixcan	0.930352	DPP6	intron_7_154664403_154667616	ENSG00000130226.18	1
intron_7_44039283_44039894	0.317311	smultixcan	0.930352	LINC00957	intron_7_44078882_44079493	ENSG00000235314.1	-1
intron_7_50705323_50755887	0.315164	smultixcan	0.930352	GRB10	intron_7_50773020_50823584	ENSG00000106070.20	1.00444
intron_7_6577720_6578501	0.315149	smultixcan	0.930352	ZDHHC4	intron_7_6617351_6618132	ENSG00000136247.15	-1.61044
intron_7_87325444_87329935	0.317311	smultixcan	0.930352	TP53TG1	intron_7_86954760_86959251	ENSG00000182165.20	1
intron_7_92165064_92178851	0.315495	smultixcan	0.930352	CYP51A1-AS1	intron_7_91794378_91808165	ENSG00000188693.8	-1.00376
intron_8_102232304_102238827	0.315379	smultixcan	0.930352	RRM2B	intron_8_103244532_103251055	ENSG00000048392.13	0.366107
intron_8_103375959_103378027	0.317311	smultixcan	0.930352	CTHRC1	intron_8_104388187_104390255	ENSG00000164932.13	-1
intron_8_124058972_124060168	0.314944	smultixcan	0.930352	FER1L6-AS2	intron_8_125071213_125072409	ENSG00000253868.4	1.0049
intron_8_144946215_144950402	0.317311	smultixcan	0.930352	ZNF16	intron_8_146171601_146175788	ENSG00000170631.15	1
intron_8_27431016_27431398	0.316199	smultixcan	0.930352	PTK2B	intron_8_27288533_27288915	ENSG00000120899.18	-1.0023
intron_8_39211324_39221610	0.316185	smultixcan	0.930352	ADAM32	intron_8_39068843_39079129	ENSG00000197140.15	1.2673
intron_8_66460465_66496437	0.315254	smultixcan	0.930352	ENSG00000285791	intron_8_67372700_67408672	ENSG00000285791.1	0.403212
intron_8_73422702_73552012	0.316116	smultixcan	0.930352	STAU2	intron_8_74334937_74464247	ENSG00000040341.18	-1.41577
intron_8_9575399_9580159	0.315116	smultixcan	0.930352	TNKS	intron_8_9432909_9437669	ENSG00000173273.16	-1.00455
intron_9_100020731_100022042	0.317311	smultixcan	0.930352	ERP44	intron_9_102783013_102784324	ENSG00000023318.9	-0.0625
intron_9_105385502_105389033	0.316119	smultixcan	0.930352	SLC44A1	intron_9_108147783_108151314	ENSG00000070214.17	0.987254
intron_9_112231413_112232099	0.317311	smultixcan	0.930352	PTBP3	intron_9_114993693_114994379	ENSG00000119314.16	1
intron_9_113421203_113422549	0.317311	smultixcan	0.930352	C9orf43	intron_9_116183483_116184829	ENSG00000157653.12	1
intron_9_114282564_114283709	0.315901	smultixcan	0.930352	COL27A1	intron_9_117044844_117045989	ENSG00000196739.15	-0.701609
intron_9_128224389_128234021	0.317311	smultixcan	0.930352	DNM1	intron_9_130986668_130996300	ENSG00000106976.22	-1
intron_9_130373124_130374502	0.31612	smultixcan	0.930352	HMCN2	intron_9_133248511_133249889	ENSG00000148357.18	-1.00246
intron_9_130429685_130430284	0.315126	smultixcan	0.930352	HMCN2	intron_9_133305072_133305671	ENSG00000148357.18	1.00452
intron_9_131506220_131506403	0.316306	smultixcan	0.930352	POMT1	intron_9_134381607_134381790	ENSG00000130714.19	-0.00287947
intron_9_133788486_133789258	0.315844	smultixcan	0.930352	VAV2	intron_9_136653608_136654380	ENSG00000160293.17	0.975738
intron_9_135766769_135768610	0.317083	smultixcan	0.930352	KCNT1	intron_9_138658615_138660456	ENSG00000107147.14	-0.38301
intron_9_33973237_33986760	0.315339	smultixcan	0.930352	UBAP2	intron_9_33973235_33986758	ENSG00000137073.24	0.956078
intron_9_34107565_34125023	0.317311	smultixcan	0.930352	DCAF12	intron_9_34107563_34125021	ENSG00000198876.13	-1
intron_9_35444880_35446405	0.317311	smultixcan	0.930352	ATP8B5P	intron_9_35444877_35446402	ENSG00000290567.1	-1
intron_9_35444880_35446405	0.317311	smultixcan	0.930352	ATP8B5P	intron_9_35444877_35446402	ENSG00000179766.20	-1
intron_9_4986022_5021963	0.317311	smultixcan	0.930352	JAK2	intron_9_4986022_5021963	ENSG00000096968.14	0.304348
intron_9_547341_549107	0.31674	smultixcan	0.930352	KANK1	intron_9_547341_549107	ENSG00000107104.21	-1.12765
intron_9_97330767_97343340	0.314891	smultixcan	0.930352	CCDC180	intron_9_100093049_100105622	ENSG00000197816.16	-0.483683
intron_9_97330767_97343340	0.314891	smultixcan	0.930352	SUGT1P4-STRA6LP-CCDC180	intron_9_100093049_100105622	ENSG00000255036.6	-0.483683
intron_10_17708951_17714543	0.246822	Nerve_Tibial	0.930352	STAM	intron_10_17750950_17756542	ENSG00000136738.15	1.1581
intron_10_67891554_67906163	0.245862	Nerve_Tibial	0.930352	SIRT1	intron_10_69651312_69665920	ENSG00000096717.12	1.16046
intron_10_67891554_67906790	0.245862	Nerve_Tibial	0.930352	SIRT1	intron_10_69651312_69666547	ENSG00000096717.12	1.16046
intron_11_10652182_10687509	0.246364	Nerve_Tibial	0.930352	IRAG1	intron_11_10673729_10709056	ENSG00000072952.20	1.15923
intron_11_6548402_6548645	0.246907	Nerve_Tibial	0.930352	DNHD1	intron_11_6569632_6569875	ENSG00000179532.13	1.15789
intron_12_21449691_21455132	0.245391	Nerve_Tibial	0.930352	PYROXD1	intron_12_21602625_21608066	ENSG00000121350.16	1.16162
intron_12_6036491_6044291	0.246807	Nerve_Tibial	0.930352	VWF	intron_12_6145657_6153457	ENSG00000110799.14	-1.15814
intron_13_113766257_113769098	0.246526	Nerve_Tibial	0.930352	TMEM255B	intron_13_114469230_114472071	ENSG00000184497.13	-1.15883
intron_13_42970670_42991978	0.245396	Nerve_Tibial	0.930352	EPSTI1	intron_13_43544806_43566114	ENSG00000133106.15	-1.16161
intron_13_43860070_43874842	0.246645	Nerve_Tibial	0.930352	CCDC122	intron_13_44434206_44448978	ENSG00000151773.13	-1.15854
intron_14_102777675_102830334	0.245811	Nerve_Tibial	0.930352	TRAF3	intron_14_103244012_103296671	ENSG00000131323.17	1.16058
intron_14_20351122_20352245	0.246907	Nerve_Tibial	0.930352	PARP2	intron_14_20819281_20820404	ENSG00000129484.14	1.15789
intron_14_92615479_92641238	0.245247	Nerve_Tibial	0.930352	RIN3	intron_14_93081824_93107583	ENSG00000100599.16	1.16197
intron_15_44729552_44731363	0.246538	Nerve_Tibial	0.930352	TRIM69	intron_15_45021750_45023561	ENSG00000185880.13	-1.1588
intron_15_56682477_56689041	0.245247	Nerve_Tibial	0.930352	ENSG00000285253	intron_15_56974675_56981239	ENSG00000285253.1	1.16197
intron_15_56682477_56689041	0.245247	Nerve_Tibial	0.930352	ZNF280D	intron_15_56974675_56981239	ENSG00000137871.21	1.16197
intron_16_21818761_21820295	0.245644	Nerve_Tibial	0.930352	ENSG00000291066	intron_16_21830082_21831616	ENSG00000291066.1	-1.16099
intron_16_21818761_21820295	0.245644	Nerve_Tibial	0.930352	RRN3P1	intron_16_21830082_21831616	ENSG00000248124.11	-1.16099
intron_16_68346280_68352248	0.246145	Nerve_Tibial	0.930352	PRMT7	intron_16_68380183_68386151	ENSG00000132600.18	-1.15976
intron_17_45397024_45397949	0.246016	Nerve_Tibial	0.930352	ARHGAP27	intron_17_43474390_43475315	ENSG00000159314.13	-1.16008
intron_17_7907488_7907601	0.246907	Nerve_Tibial	0.930352	CHD3	intron_17_7810806_7810919	ENSG00000170004.19	1.15789
intron_17_82240062_82248875	0.245939	Nerve_Tibial	0.930352	CSNK1D	intron_17_80197938_80206751	ENSG00000141551.15	-1.16027
intron_18_34882201_34884728	0.244996	Nerve_Tibial	0.930352	DTNA	intron_18_32462165_32464692	ENSG00000134769.23	1.16259
intron_18_65862917_65880401	0.245848	Nerve_Tibial	0.930352	CDH7	intron_18_63530153_63547637	ENSG00000081138.14	1.16049
intron_18_68698031_68700405	0.246807	Nerve_Tibial	0.930352	TMX3	intron_18_66365268_66367642	ENSG00000166479.10	-1.15814
intron_19_14093237_14097361	0.245524	Nerve_Tibial	0.930352	PRKACA	intron_19_14204049_14208173	ENSG00000072062.16	-1.16129
intron_19_15125069_15125380	0.246753	Nerve_Tibial	0.930352	ILVBL	intron_19_15235880_15236191	ENSG00000105135.16	1.15827
intron_19_15125069_15125656	0.246753	Nerve_Tibial	0.930352	ILVBL	intron_19_15235880_15236467	ENSG00000105135.16	-1.15827
intron_19_27730707_27732796	0.24633	Nerve_Tibial	0.930352	LINC00662	intron_19_28221615_28223704	ENSG00000261824.8	1.15931
intron_19_39473521_39473963	0.245811	Nerve_Tibial	0.930352	SUPT5H	intron_19_39964161_39964603	ENSG00000196235.14	1.16058
intron_19_45164970_45178093	0.245768	Nerve_Tibial	0.930352	TRAPPC6A	intron_19_45668228_45681351	ENSG00000007255.10	1.16069
intron_19_45523695_45523841	0.246466	Nerve_Tibial	0.930352	VASP	intron_19_46026953_46027099	ENSG00000125753.15	-1.15898
intron_1_11013965_11018733	0.246149	Nerve_Tibial	0.930352	TARDBP	intron_1_11074022_11078790	ENSG00000120948.19	-1.15975
intron_1_154449980_154454488	0.245811	Nerve_Tibial	0.930352	IL6R	intron_1_154422456_154426964	ENSG00000160712.13	1.16058
intron_1_32634072_32634702	0.246728	Nerve_Tibial	0.930352	ZBTB8OS	intron_1_33099673_33100303	ENSG00000176261.16	-1.15833
intron_20_21344208_21346415	0.245553	Nerve_Tibial	0.930352	XRN2	intron_20_21324846_21327053	ENSG00000088930.8	-1.16122
intron_20_34782404_34792450	0.245331	Nerve_Tibial	0.930352	NCOA6	intron_20_33370207_33380253	ENSG00000198646.14	-1.16176
intron_20_63685872_63687638	0.245376	Nerve_Tibial	0.930352	RTEL1-TNFRSF6B	intron_20_62317225_62318991	ENSG00000026036.23	1.16165
intron_20_63685872_63687638	0.245376	Nerve_Tibial	0.930352	RTEL1	intron_20_62317225_62318991	ENSG00000258366.12	1.16165
intron_21_33735204_33750143	0.245098	Nerve_Tibial	0.930352	ITSN1	intron_21_35107509_35122448	ENSG00000205726.15	1.16234
intron_22_49913843_49918263	0.245017	Nerve_Tibial	0.930352	ALG12	intron_22_50307491_50311911	ENSG00000182858.14	1.16254
intron_22_49923317_49924360	0.24517	Nerve_Tibial	0.930352	CRELD2	intron_22_50316965_50318008	ENSG00000184164.15	-1.16216
intron_22_50524424_50526001	0.246762	Nerve_Tibial	0.930352	SCO2	intron_22_50962853_50964430	ENSG00000284194.3	-1.15825
intron_22_50524424_50526246	0.246762	Nerve_Tibial	0.930352	SCO2	intron_22_50962853_50964675	ENSG00000284194.3	1.15825
intron_2_113255549_113263278	0.246501	Nerve_Tibial	0.930352	PAX8-AS1	intron_2_114013126_114020855	ENSG00000189223.15	-1.15889
intron_2_159187024_159194257	0.24496	Nerve_Tibial	0.930352	TANC1	intron_2_160043535_160050768	ENSG00000115183.15	1.16268
intron_2_27092448_27094477	0.246162	Nerve_Tibial	0.930352	KHK	intron_2_27315316_27317345	ENSG00000138030.14	-1.15972
intron_2_30148541_30155850	0.245597	Nerve_Tibial	0.930352	YPEL5	intron_2_30371407_30378716	ENSG00000119801.13	-1.16111
intron_2_30148541_30156628	0.245597	Nerve_Tibial	0.930352	YPEL5	intron_2_30371407_30379494	ENSG00000119801.13	-1.16111
intron_3_108214021_108218535	0.245015	Nerve_Tibial	0.930352	IFT57	intron_3_107932868_107937382	ENSG00000114446.5	-1.16254
intron_3_169121209_169122580	0.246208	Nerve_Tibial	0.930352	MECOM	intron_3_168838997_168840368	ENSG00000085276.19	1.15961
intron_3_169121212_169122580	0.246208	Nerve_Tibial	0.930352	MECOM	intron_3_168839000_168840368	ENSG00000085276.19	-1.15961
intron_3_183452512_183454012	0.246419	Nerve_Tibial	0.930352	LINC00888	intron_3_183170300_183171800	ENSG00000291106.1	1.15909
intron_4_3037511_3038376	0.245177	Nerve_Tibial	0.930352	GRK4	intron_4_3039238_3040103	ENSG00000125388.20	-1.16214
intron_5_149601231_149609548	0.246049	Nerve_Tibial	0.930352	ARHGEF37	intron_5_148980794_148989111	ENSG00000183111.12	-1.16
intron_5_178622459_178623256	0.245707	Nerve_Tibial	0.930352	CLK4	intron_5_178049460_178050257	ENSG00000113240.14	-1.16084
intron_6_3089657_3090658	0.245416	Nerve_Tibial	0.930352	RIPK1	intron_6_3089891_3090892	ENSG00000137275.16	-1.16156
intron_6_83110314_83113323	0.24635	Nerve_Tibial	0.930352	DOP1A	intron_6_83820033_83823042	ENSG00000083097.15	1.15926
intron_6_87541994_87545616	0.245331	Nerve_Tibial	0.930352	RARS2	intron_6_88251712_88255334	ENSG00000146282.19	-1.16176
intron_7_38178420_38207447	0.245847	Nerve_Tibial	0.930352	STARD3NL	intron_7_38218022_38247048	ENSG00000010270.14	-1.1605
intron_8_133225583_133227411	0.246285	Nerve_Tibial	0.930352	CCN4	intron_8_134237826_134239654	ENSG00000104415.14	-1.15942
intron_8_140024079_140221459	0.245331	Nerve_Tibial	0.930352	TRAPPC9	intron_8_141034176_141231558	ENSG00000167632.18	-1.16176
intron_8_26350681_26354468	0.246649	Nerve_Tibial	0.930352	PPP2R2A	intron_8_26208197_26211984	ENSG00000221914.11	-1.15853
intron_8_54000050_54002892	0.245686	Nerve_Tibial	0.930352	TCEA1	intron_8_54912610_54915452	ENSG00000187735.15	-1.16089
intron_8_54055133_54062254	0.246487	Nerve_Tibial	0.930352	LYPLA1	intron_8_54967693_54974814	ENSG00000120992.18	1.15892
intron_9_133233609_133275162	0.245524	Nerve_Tibial	0.930352	ABO	intron_9_136108996_136150578	ENSG00000175164.16	1.16129
intron_9_39133135_39140519	0.245643	Nerve_Tibial	0.930352	CNTNAP3	intron_9_39133132_39140516	ENSG00000106714.18	1.161
intron_4_15722934_15731740	0.244198	Colon_Sigmoid	0.930357	BST1	intron_4_15724557_15733363	ENSG00000109743.11	-1.16456
intron_4_15722934_15737787	0.244198	Colon_Sigmoid	0.930357	BST1	intron_4_15724557_15739410	ENSG00000109743.11	1.16456
intron_10_103347297_103347395	0.271253	Breast_Mammary_Tissue	0.930357	PCGF6	intron_10_105107054_105107152	ENSG00000156374.16	-1.10018
intron_12_94278137_94279765	0.271332	Breast_Mammary_Tissue	0.930357	ENSG00000258365	intron_12_94671913_94673541	ENSG00000258365.1	1.1
intron_16_3135387_3137166	0.271332	Breast_Mammary_Tissue	0.930357	ZNF213	intron_16_3185388_3187167	ENSG00000085644.14	-1.1
intron_17_44883158_44883649	0.271286	Breast_Mammary_Tissue	0.930357	EFTUD2	intron_17_42960526_42961017	ENSG00000108883.13	1.10011
intron_1_171794527_171796482	0.271332	Breast_Mammary_Tissue	0.930357	METTL13	intron_1_171763667_171765622	ENSG00000010165.20	1.1
intron_1_234437372_234446803	0.271332	Breast_Mammary_Tissue	0.930357	TARBP1	intron_1_234573118_234582549	ENSG00000059588.10	-1.1
intron_13_27429389_27429870	0.259654	Lung	0.93036	GTF3A	intron_13_28003526_28004007	ENSG00000122034.17	-1.12721
intron_9_90867199_90874204	0.259672	Lung	0.93036	SYK	intron_9_93629481_93636486	ENSG00000165025.15	-1.12717
intron_20_49884066_49886752	0.321144	Brain_Putamen_basal_ganglia	0.930364	SLC9A8	intron_20_48500603_48503289	ENSG00000197818.12	0.99211
intron_22_36476856_36480575	0.321091	Brain_Putamen_basal_ganglia	0.930364	TXN2	intron_22_36872903_36876622	ENSG00000100348.10	-0.992218
intron_5_64977238_65018159	0.321146	Brain_Putamen_basal_ganglia	0.930364	CWC27	intron_5_64273065_64313986	ENSG00000153015.17	-0.992105
intron_13_51773033_51773930	0.226403	Minor_Salivary_Gland	0.930365	DHRS12	intron_13_52347169_52348066	ENSG00000102796.12	1.20968
intron_2_63921335_63933673	0.226372	Minor_Salivary_Gland	0.930365	VPS54	intron_2_64148469_64160807	ENSG00000143952.20	-1.20976
intron_7_67050066_67067285	0.317323	smultixcan	0.930366	TYW1	intron_7_66515053_66532272	ENSG00000198874.14	0.434317
intron_3_33813628_33821955	0.246937	Nerve_Tibial	0.930368	PDCD6IP	intron_3_33855120_33863447	ENSG00000170248.15	1.15782
intron_7_100539567_100548822	0.247513	Uterus	0.930369	AGFG2	intron_7_100137190_100146445	ENSG00000106351.13	1.15641
intron_10_102402159_102402252	0.254345	Muscle_Skeletal	0.930373	NFKB2	intron_10_104161916_104162009	ENSG00000077150.21	1.13986
intron_10_102402159_102402255	0.254345	Muscle_Skeletal	0.930373	NFKB2	intron_10_104161916_104162012	ENSG00000077150.21	-1.13986
intron_10_110226283_110228189	0.255904	Muscle_Skeletal	0.930373	MXI1	intron_10_111986041_111987947	ENSG00000119950.21	-1.13613
intron_10_17162237_17168841	0.254834	Muscle_Skeletal	0.930373	TRDMT1	intron_10_17204236_17210840	ENSG00000107614.22	-1.13869
intron_10_68345911_68346007	0.255515	Muscle_Skeletal	0.930373	RUFY2	intron_10_70105668_70105764	ENSG00000204130.14	1.13706
intron_11_46936851_46987208	0.255394	Muscle_Skeletal	0.930373	CSTPP1	intron_11_46958402_47008759	ENSG00000149179.14	1.13735
intron_11_71498528_71501302	0.256076	Muscle_Skeletal	0.930373	NADSYN1	intron_11_71209574_71212348	ENSG00000172890.13	-1.13571
intron_12_106303254_106311041	0.254345	Muscle_Skeletal	0.930373	TCP11L2	intron_12_106697032_106704819	ENSG00000166046.11	-1.13986
intron_12_121217281_121221913	0.255854	Muscle_Skeletal	0.930373	P2RX4	intron_12_121655084_121659716	ENSG00000135124.16	1.13625
intron_12_50182037_50185390	0.256479	Muscle_Skeletal	0.930373	LIMA1	intron_12_50575820_50579173	ENSG00000050405.14	-1.13475
intron_12_53227687_53231169	0.256319	Muscle_Skeletal	0.930373	RARG	intron_12_53621471_53624953	ENSG00000172819.17	1.13514
intron_14_52878689_52881036	0.256397	Muscle_Skeletal	0.930373	FERMT2	intron_14_53345407_53347754	ENSG00000073712.15	-1.13495
intron_15_43428168_43432194	0.256388	Muscle_Skeletal	0.930373	TP53BP1	intron_15_43720366_43724392	ENSG00000067369.14	1.13497
intron_16_1729208_1729487	0.256252	Muscle_Skeletal	0.930373	MAPK8IP3	intron_16_1779209_1779488	ENSG00000138834.15	1.13529
intron_16_18885666_18889372	0.254069	Muscle_Skeletal	0.930373	SMG1	intron_16_18896988_18900694	ENSG00000157106.18	-1.14052
intron_16_28607077_28608291	0.255655	Muscle_Skeletal	0.930373	ENSG00000289755	intron_16_28618398_28619612	ENSG00000289755.1	-1.13672
intron_16_28607077_28608291	0.255655	Muscle_Skeletal	0.930373	SULT1A1	intron_16_28618398_28619612	ENSG00000196502.14	-1.13672
intron_16_731702_732301	0.256699	Muscle_Skeletal	0.930373	CIAO3	intron_16_781702_782301	ENSG00000103245.14	-1.13423
intron_16_732373_733298	0.256699	Muscle_Skeletal	0.930373	CIAO3	intron_16_782373_783298	ENSG00000103245.14	-1.13423
intron_16_84185060_84186901	0.256435	Muscle_Skeletal	0.930373	TAF1C	intron_16_84218666_84220507	ENSG00000103168.17	1.13486
intron_16_84764263_84768193	0.255686	Muscle_Skeletal	0.930373	USP10	intron_16_84797869_84801799	ENSG00000103194.16	-1.13665
intron_17_21198840_21214091	0.25666	Muscle_Skeletal	0.930373	TMEM11	intron_17_21102153_21117404	ENSG00000178307.10	-1.13432
intron_17_46923221_46929520	0.255668	Muscle_Skeletal	0.930373	ENSG00000262633	intron_17_45000587_45006886	ENSG00000262633.2	1.13669
intron_17_46923221_46929520	0.255668	Muscle_Skeletal	0.930373	GOSR2	intron_17_45000587_45006886	ENSG00000108433.17	1.13669
intron_17_46923221_46929524	0.255668	Muscle_Skeletal	0.930373	GOSR2	intron_17_45000587_45006890	ENSG00000108433.17	-1.13669
intron_17_46923269_46929520	0.255894	Muscle_Skeletal	0.930373	GOSR2	intron_17_45000635_45006886	ENSG00000108433.17	-1.13615
intron_17_46929584_46935029	0.256192	Muscle_Skeletal	0.930373	GOSR2	intron_17_45006950_45012395	ENSG00000108433.17	1.13544
intron_17_68452992_68457342	0.254362	Muscle_Skeletal	0.930373	WIPI1	intron_17_66449133_66453483	ENSG00000070540.13	1.13982
intron_17_76559043_76561288	0.254295	Muscle_Skeletal	0.930373	SNHG16	intron_17_74555125_74557370	ENSG00000163597.17	-1.13998
intron_17_80422245_80423520	0.256388	Muscle_Skeletal	0.930373	ENDOV	intron_17_78396045_78397320	ENSG00000173818.17	-1.13497
intron_17_82179189_82181558	0.254834	Muscle_Skeletal	0.930373	CCDC57	intron_17_80137065_80139434	ENSG00000176155.21	-1.13869
intron_18_35290391_35291010	0.255588	Muscle_Skeletal	0.930373	ZNF271P	intron_18_32870355_32870974	ENSG00000257267.5	1.13688
intron_19_12765724_12765829	0.256032	Muscle_Skeletal	0.930373	HOOK2	intron_19_12876538_12876643	ENSG00000095066.12	-1.13582
intron_19_12765724_12765927	0.256032	Muscle_Skeletal	0.930373	HOOK2	intron_19_12876538_12876741	ENSG00000095066.12	1.13582
intron_19_2253003_2253620	0.255161	Muscle_Skeletal	0.930373	JSRP1	intron_19_2253002_2253619	ENSG00000167476.10	1.1379
intron_19_29942664_29971193	0.253743	Muscle_Skeletal	0.930373	URI1	intron_19_30433571_30462100	ENSG00000105176.18	-1.1413
intron_19_964431_964833	0.25463	Muscle_Skeletal	0.930373	ARID3A	intron_19_964431_964833	ENSG00000116017.11	1.13918
intron_1_24090996_24092174	0.256198	Muscle_Skeletal	0.930373	MYOM3	intron_1_24417486_24418664	ENSG00000142661.19	-1.13542
intron_1_46558800_46560234	0.253808	Muscle_Skeletal	0.930373	MKNK1	intron_1_47024472_47025906	ENSG00000079277.22	-1.14115
intron_1_61088680_61277520	0.255432	Muscle_Skeletal	0.930373	NFIA	intron_1_61554352_61743192	ENSG00000162599.18	-1.13725
intron_1_847806_851927	0.255479	Muscle_Skeletal	0.930373	LINC01128	intron_1_783186_787307	ENSG00000228794.12	1.13714
intron_20_48657188_48658136	0.256011	Muscle_Skeletal	0.930373	PREX1	intron_20_47273726_47274674	ENSG00000124126.14	1.13587
intron_20_50595504_50596140	0.256595	Muscle_Skeletal	0.930373	RIPOR3	intron_20_49212041_49212677	ENSG00000042062.13	-1.13448
intron_20_58251864_58271363	0.255254	Muscle_Skeletal	0.930373	ENSG00000291067	intron_20_56826920_56846419	ENSG00000291067.1	-1.13768
intron_22_38656750_38656956	0.255149	Muscle_Skeletal	0.930373	CBY1	intron_22_39052755_39052961	ENSG00000100211.12	-1.13793
intron_2_238188257_238189853	0.253843	Muscle_Skeletal	0.930373	ILKAP	intron_2_239096898_239098494	ENSG00000132323.9	-1.14107
intron_2_238188257_238189863	0.253843	Muscle_Skeletal	0.930373	ILKAP	intron_2_239096898_239098504	ENSG00000132323.9	1.14107
intron_2_86489437_86489520	0.255592	Muscle_Skeletal	0.930373	KDM3A	intron_2_86716560_86716643	ENSG00000115548.17	1.13687
intron_2_86612274_86620330	0.255672	Muscle_Skeletal	0.930373	RNF103	intron_2_86839397_86847453	ENSG00000239305.7	-1.13668
intron_3_159840214_159866163	0.254577	Muscle_Skeletal	0.930373	SCHIP1	intron_3_159558003_159583952	ENSG00000151967.18	-1.1393
intron_3_183253472_183269498	0.254573	Muscle_Skeletal	0.930373	B3GNT5	intron_3_182971260_182987286	ENSG00000176597.12	1.13931
intron_3_197950299_197950936	0.256446	Muscle_Skeletal	0.930373	RPL35A	intron_3_197677170_197677807	ENSG00000182899.17	1.13483
intron_3_40446847_40451705	0.254345	Muscle_Skeletal	0.930373	ENTPD3-AS1	intron_3_40488338_40493196	ENSG00000223797.8	1.13986
intron_3_57908006_57909076	0.255432	Muscle_Skeletal	0.930373	SLMAP	intron_3_57893733_57894803	ENSG00000163681.17	1.13725
intron_3_58429799_58430128	0.256537	Muscle_Skeletal	0.930373	PDHB	intron_3_58415526_58415855	ENSG00000168291.13	1.13461
intron_3_58429941_58430128	0.256173	Muscle_Skeletal	0.930373	PDHB	intron_3_58415668_58415855	ENSG00000168291.13	-1.13548
intron_4_105700014_105703648	0.255022	Muscle_Skeletal	0.930373	INTS12	intron_4_106621171_106624805	ENSG00000138785.16	1.13824
intron_4_105700014_105708638	0.255022	Muscle_Skeletal	0.930373	INTS12	intron_4_106621171_106629795	ENSG00000138785.16	-1.13824
intron_4_168891057_168894579	0.25475	Muscle_Skeletal	0.930373	PALLD	intron_4_169812208_169815730	ENSG00000129116.20	-1.13889
intron_4_39113232_39115159	0.255668	Muscle_Skeletal	0.930373	KLHL5	intron_4_39114852_39116779	ENSG00000109790.18	1.13669
intron_4_39115330_39121010	0.255668	Muscle_Skeletal	0.930373	KLHL5	intron_4_39116950_39122630	ENSG00000109790.18	-1.13669
intron_4_39115330_39126694	0.255668	Muscle_Skeletal	0.930373	KLHL5	intron_4_39116950_39128314	ENSG00000109790.18	1.13669
intron_4_88043457_88046642	0.256689	Muscle_Skeletal	0.930373	PKD2	intron_4_88964609_88967794	ENSG00000118762.8	1.13425
intron_6_135302817_135318519	0.255312	Muscle_Skeletal	0.930373	AHI1	intron_6_135623955_135639657	ENSG00000135541.22	-1.13754
intron_6_18171479_18185772	0.254849	Muscle_Skeletal	0.930373	KDM1B	intron_6_18171710_18186003	ENSG00000165097.16	-1.13865
intron_6_24418578_24422937	0.254746	Muscle_Skeletal	0.930373	MRS2	intron_6_24418806_24423165	ENSG00000124532.15	-1.1389
intron_7_45027797_45038253	0.256091	Muscle_Skeletal	0.930373	CCM2	intron_7_45067396_45077852	ENSG00000136280.17	-1.13568
intron_7_64918292_64923386	0.256603	Muscle_Skeletal	0.930373	ZNF273	intron_7_64378670_64383764	ENSG00000198039.12	-1.13446
intron_9_125305149_125307413	0.256657	Muscle_Skeletal	0.930373	GAPVD1	intron_9_128067428_128069692	ENSG00000165219.23	1.13433
intron_9_15444706_15447095	0.255149	Muscle_Skeletal	0.930373	SNAPC3	intron_9_15444704_15447093	ENSG00000164975.16	-1.13793
intron_9_68499361_68529567	0.255546	Muscle_Skeletal	0.930373	PGM5	intron_9_71114277_71144483	ENSG00000154330.13	1.13698
intron_9_96853069_96854088	0.255697	Muscle_Skeletal	0.930373	ZNF782	intron_9_99615351_99616370	ENSG00000196597.13	1.13662
intron_11_70348420_70349923	0.24413	Stomach	0.930375	PPFIA1	intron_11_70194526_70196029	ENSG00000131626.19	-1.16473
intron_3_160366152_160375812	0.244045	Stomach	0.930375	IFT80	intron_3_160083940_160093600	ENSG00000068885.15	1.16494
intron_8_143575093_143575191	0.24412	Stomach	0.930375	NAPRT	intron_8_144657263_144657361	ENSG00000147813.16	-1.16475
intron_8_143575093_143575230	0.24412	Stomach	0.930375	NAPRT	intron_8_144657263_144657400	ENSG00000147813.16	-1.16475
intron_12_47748931_47749390	0.26485	Kidney_Cortex	0.930376	RAPGEF3	intron_12_48142714_48143173	ENSG00000079337.16	-1.115
intron_15_65912200_65913737	0.264686	Kidney_Cortex	0.930376	MEGF11	intron_15_66204538_66206075	ENSG00000157890.19	1.11538
intron_17_7257038_7258588	0.264804	Kidney_Cortex	0.930376	ELP5	intron_17_7160357_7161907	ENSG00000170291.16	1.11511
intron_20_34292507_34294081	0.264922	Kidney_Cortex	0.930376	AHCY	intron_20_32880313_32881887	ENSG00000101444.13	1.11483
intron_2_28310153_28338450	0.264869	Kidney_Cortex	0.930376	BABAM2	intron_2_28533020_28561317	ENSG00000158019.21	-1.11496
intron_4_99347846_99351013	0.26485	Kidney_Cortex	0.930376	ADH1C	intron_4_100269003_100272170	ENSG00000248144.6	1.115
intron_7_150326010_150328635	0.264908	Kidney_Cortex	0.930376	ZBED10P	intron_7_150023099_150025724	ENSG00000188707.7	1.11486
intron_7_150326010_150336718	0.264908	Kidney_Cortex	0.930376	LRRC61	intron_7_150023099_150033807	ENSG00000127399.15	-1.11486
intron_3_8548903_8565432	0.249423	Esophagus_Gastroesophageal_Junction	0.930381	LMCD1	intron_3_8590589_8607118	ENSG00000071282.12	-1.15175
intron_4_1717428_1718152	0.249399	Esophagus_Gastroesophageal_Junction	0.930381	TMEM129	intron_4_1719155_1719879	ENSG00000168936.11	-1.15181
intron_22_35323177_35323496	0.262809	Brain_Substantia_nigra	0.930382	TOM1	intron_22_35719170_35719489	ENSG00000100284.22	-1.11978
intron_10_12129794_12133241	0.248794	Uterus	0.930384	SEC61A2	intron_10_12171793_12175240	ENSG00000065665.21	-1.15328
intron_10_68493198_68493449	0.248749	Uterus	0.930384	SLC25A16	intron_10_70252955_70253206	ENSG00000122912.15	1.15339
intron_11_64368260_64368468	0.248858	Uterus	0.930384	RPS6KA4	intron_11_64135732_64135940	ENSG00000162302.13	1.15313
intron_11_64368260_64368486	0.248858	Uterus	0.930384	RPS6KA4	intron_11_64135732_64135958	ENSG00000162302.13	-1.15313
intron_11_64368260_64368489	0.248858	Uterus	0.930384	RPS6KA4	intron_11_64135732_64135961	ENSG00000162302.13	-1.15313
intron_11_71501426_71503090	0.248432	Uterus	0.930384	NADSYN1	intron_11_71212472_71214136	ENSG00000172890.13	-1.15417
intron_12_101920201_101921216	0.248765	Uterus	0.930384	DRAM1	intron_12_102313979_102314994	ENSG00000136048.14	-1.15335
intron_12_109223904_109227371	0.248809	Uterus	0.930384	ACACB	intron_12_109661709_109665176	ENSG00000076555.16	-1.15325
intron_16_29907108_29910978	0.248794	Uterus	0.930384	KCTD13	intron_16_29918429_29922299	ENSG00000174943.11	1.15328
intron_16_69990683_69992911	0.247934	Uterus	0.930384	PDXDC2P-NPIPB14P	intron_16_70024586_70026814	ENSG00000196696.14	1.15538
intron_17_37577613_37584648	0.248396	Uterus	0.930384	SYNRG	intron_17_35937711_35944756	ENSG00000275066.5	-1.15426
intron_17_81057967_81084832	0.248435	Uterus	0.930384	BAIAP2	intron_17_79031767_79058632	ENSG00000175866.16	-1.15416
intron_18_76491689_76492757	0.248006	Uterus	0.930384	ZNF516-AS1	intron_18_74203645_74204713	ENSG00000265778.4	-1.15521
intron_19_33114419_33117825	0.248701	Uterus	0.930384	GPATCH1	intron_19_33605325_33608731	ENSG00000076650.7	1.15351
intron_19_39473521_39473963	0.248794	Uterus	0.930384	SUPT5H	intron_19_39964161_39964603	ENSG00000196235.14	-1.15328
intron_19_52160591_52168058	0.248757	Uterus	0.930384	ENSG00000267827	intron_19_52663844_52671311	ENSG00000267827.5	-1.15337
intron_19_52160591_52168058	0.248757	Uterus	0.930384	ZNF836	intron_19_52663844_52671311	ENSG00000196267.14	-1.15337
intron_1_10495321_10536213	0.248774	Uterus	0.930384	PEX14	intron_1_10555378_10596270	ENSG00000142655.13	-1.15333
intron_1_172388809_172418281	0.248794	Uterus	0.930384	DNM3	intron_1_172357949_172387421	ENSG00000197959.15	1.15328
intron_1_2556733_2557726	0.24803	Uterus	0.930384	TNFRSF14	intron_1_2488172_2489165	ENSG00000157873.18	1.15515
intron_1_35563426_35563767	0.247788	Uterus	0.930384	NCDN	intron_1_36029027_36029368	ENSG00000020129.16	1.15574
intron_1_54733710_54737582	0.248666	Uterus	0.930384	MROH7-TTC4	intron_1_55199383_55203255	ENSG00000271723.5	-1.15359
intron_1_54733710_54737582	0.248666	Uterus	0.930384	TTC4	intron_1_55199383_55203255	ENSG00000243725.7	-1.15359
intron_20_35632025_35632163	0.248252	Uterus	0.930384	CPNE1	intron_20_34219947_34220085	ENSG00000214078.13	1.15461
intron_2_219464608_219467174	0.24779	Uterus	0.930384	SPEG	intron_2_220329330_220331896	ENSG00000072195.15	-1.15573
intron_2_219628570_219629144	0.248563	Uterus	0.930384	SLC4A3	intron_2_220493292_220493866	ENSG00000114923.17	-1.15385
intron_2_74959425_74960105	0.248119	Uterus	0.930384	POLE4	intron_2_75186552_75187232	ENSG00000115350.12	1.15493
intron_3_111945357_111953930	0.247626	Uterus	0.930384	PHLDB2	intron_3_111664204_111672777	ENSG00000144824.21	1.15613
intron_3_122752674_122755260	0.248254	Uterus	0.930384	HSPBAP1	intron_3_122471521_122474107	ENSG00000169087.11	-1.1546
intron_3_122755431_122759224	0.248563	Uterus	0.930384	HSPBAP1	intron_3_122474278_122478071	ENSG00000169087.11	1.15385
intron_3_124859446_124873446	0.248794	Uterus	0.930384	ITGB5	intron_3_124578293_124592293	ENSG00000082781.12	1.15328
intron_5_179853276_179853378	0.248794	Uterus	0.930384	MRNIP	intron_5_179280276_179280378	ENSG00000161010.16	1.15328
intron_5_54171928_54310432	0.248396	Uterus	0.930384	ARL15	intron_5_53467758_53606262	ENSG00000185305.12	1.15426
intron_5_66788794_66899951	0.248259	Uterus	0.930384	MAST4	intron_5_66084622_66195779	ENSG00000069020.19	-1.15459
intron_6_30741333_30742147	0.247741	Uterus	0.930384	FLOT1	intron_6_30709110_30709924	ENSG00000137312.15	1.15585
intron_6_30741704_30741792	0.247741	Uterus	0.930384	FLOT1	intron_6_30709481_30709569	ENSG00000137312.15	-1.15585
intron_6_30741867_30742147	0.247741	Uterus	0.930384	FLOT1	intron_6_30709644_30709924	ENSG00000137312.15	-1.15585
intron_6_49552570_49552977	0.247905	Uterus	0.930384	C6orf141	intron_6_49520283_49520690	ENSG00000197261.12	-1.15545
intron_6_49552570_49554877	0.247905	Uterus	0.930384	C6orf141	intron_6_49520283_49522590	ENSG00000197261.12	1.15545
intron_6_49553207_49554877	0.247905	Uterus	0.930384	C6orf141	intron_6_49520920_49522590	ENSG00000197261.12	-1.15545
intron_9_136850137_136850503	0.248039	Uterus	0.930384	PHPT1	intron_9_139744589_139744955	ENSG00000054148.18	-1.15513
intron_15_59081284_59084102	0.254557	Skin_Not_Sun_Exposed_Suprapubic	0.930387	RNF111	intron_15_59373483_59376301	ENSG00000157450.16	1.13935
intron_11_488647_489400	0.273412	Adipose_Subcutaneous	0.930389	PTDSS2	intron_11_488647_489400	ENSG00000174915.12	1.09524
intron_12_56267252_56267794	0.273834	Adipose_Subcutaneous	0.930389	COQ10A	intron_12_56661036_56661578	ENSG00000135469.14	1.09428
intron_12_56267433_56267794	0.273834	Adipose_Subcutaneous	0.930389	COQ10A	intron_12_56661217_56661578	ENSG00000135469.14	-1.09428
intron_14_74065360_74066705	0.273412	Adipose_Subcutaneous	0.930389	ALDH6A1	intron_14_74532063_74533408	ENSG00000119711.13	1.09524
intron_16_84180344_84181043	0.273565	Adipose_Subcutaneous	0.930389	TAF1C	intron_16_84213950_84214649	ENSG00000103168.17	-1.09489
intron_16_84740369_84744633	0.273866	Adipose_Subcutaneous	0.930389	USP10	intron_16_84773975_84778239	ENSG00000103194.16	-1.0942
intron_17_47324523_47326226	0.273973	Adipose_Subcutaneous	0.930389	EFCAB13	intron_17_45401889_45403592	ENSG00000178852.16	-1.09396
intron_19_49528058_49528467	0.273982	Adipose_Subcutaneous	0.930389	RCN3	intron_19_50031315_50031724	ENSG00000142552.8	1.09394
intron_1_16968418_16970253	0.273969	Adipose_Subcutaneous	0.930389	CROCC	intron_1_17294913_17296748	ENSG00000058453.17	-1.09397
intron_1_16970767_16971465	0.273895	Adipose_Subcutaneous	0.930389	CROCC	intron_1_17297262_17297960	ENSG00000058453.17	-1.09414
intron_1_178022668_178026155	0.273522	Adipose_Subcutaneous	0.930389	CRYZL2P	intron_1_177991803_177995290	ENSG00000242193.11	1.09499
intron_1_234433571_234437275	0.273982	Adipose_Subcutaneous	0.930389	TARBP1	intron_1_234569317_234573021	ENSG00000059588.10	-1.09394
intron_2_27207790_27211467	0.27352	Adipose_Subcutaneous	0.930389	SLC5A6	intron_2_27430658_27434335	ENSG00000138074.15	1.09499
intron_6_31144788_31144885	0.273694	Adipose_Subcutaneous	0.930389	CCHCR1	intron_6_31112565_31112662	ENSG00000204536.15	1.09459
intron_6_31151122_31154496	0.273694	Adipose_Subcutaneous	0.930389	CCHCR1	intron_6_31118899_31122273	ENSG00000204536.15	1.09459
intron_8_141163429_141165186	0.273724	Adipose_Subcutaneous	0.930389	DENND3	intron_8_142173528_142175285	ENSG00000105339.11	-1.09453
intron_9_127405565_127407436	0.273622	Adipose_Subcutaneous	0.930389	SLC2A8	intron_9_130167844_130169715	ENSG00000136856.18	1.09476
intron_11_121567113_121570157	0.271369	Breast_Mammary_Tissue	0.930392	SORL1	intron_11_121437822_121440866	ENSG00000137642.13	1.09992
intron_12_104861370_104866432	0.317351	smultixcan	0.930395	SLC41A2	intron_12_105255148_105260210	ENSG00000136052.10	0.999915
intron_17_46923269_46929520	0.317357	smultixcan	0.930395	GOSR2	intron_17_45000635_45006886	ENSG00000108433.17	-0.868064
intron_11_71498528_71501302	0.274095	Adipose_Subcutaneous	0.930404	NADSYN1	intron_11_71209574_71212348	ENSG00000172890.13	-1.09368
intron_1_147242830_147252623	0.269193	Esophagus_Muscularis	0.930405	CHD1L	intron_1_146714480_146724278	ENSG00000131778.20	1.10492
intron_12_48941188_48956098	0.230139	Small_Intestine_Terminal_Ileum	0.930412	ARF3	intron_12_49334971_49349881	ENSG00000134287.10	1.2
intron_17_35875642_35878528	0.230139	Small_Intestine_Terminal_Ileum	0.930412	CCL5	intron_17_34202646_34205532	ENSG00000271503.6	1.2
intron_22_23652944_23659865	0.230139	Small_Intestine_Terminal_Ileum	0.930412	GUSBP11	intron_22_23995131_24002052	ENSG00000228315.12	-1.2
intron_2_46612344_46613694	0.230139	Small_Intestine_Terminal_Ileum	0.930412	PIGF	intron_2_46839483_46840833	ENSG00000151665.13	1.2
intron_4_2258011_2258885	0.230139	Small_Intestine_Terminal_Ileum	0.930412	MXD4	intron_4_2259738_2260612	ENSG00000123933.17	1.2
intron_9_93298067_93299070	0.229942	Small_Intestine_Terminal_Ileum	0.930412	WNK2	intron_9_96060349_96061352	ENSG00000165238.17	-1.20051
intron_11_61955951_61956844	0.229158	Brain_Frontal_Cortex_BA9	0.930413	BEST1	intron_11_61723423_61724316	ENSG00000167995.17	-1.20253
intron_16_89145401_89145938	0.227446	Skin_Sun_Exposed_Lower_leg	0.930416	ACSF3	intron_16_89211809_89212346	ENSG00000176715.17	-1.20696
intron_17_7910591_7910847	0.227425	Skin_Sun_Exposed_Lower_leg	0.930416	CHD3	intron_17_7813909_7814165	ENSG00000170004.19	1.20702
intron_17_7910973_7911464	0.227425	Skin_Sun_Exposed_Lower_leg	0.930416	CHD3	intron_17_7814291_7814782	ENSG00000170004.19	-1.20702
intron_3_128910149_128910741	0.227452	Skin_Sun_Exposed_Lower_leg	0.930416	ACAD9	intron_3_128628992_128629584	ENSG00000177646.20	-1.20695
intron_7_156833792_156836813	0.321208	Brain_Putamen_basal_ganglia	0.930422	LMBR1	intron_7_156626486_156629507	ENSG00000105983.23	-0.991979
intron_1_212739601_212782372	0.256786	Muscle_Skeletal	0.930423	NSL1	intron_1_212912943_212955714	ENSG00000117697.15	-1.13402
intron_4_168832171_168877723	0.25677	Muscle_Skeletal	0.930423	PALLD	intron_4_169753322_169798874	ENSG00000129116.20	1.13406
intron_14_20313801_20316227	0.256836	Muscle_Skeletal	0.930424	CCNB1IP1	intron_14_20781960_20784386	ENSG00000100814.18	1.1339
intron_17_1844686_1853101	0.256866	Muscle_Skeletal	0.930424	RPA1	intron_17_1747980_1756395	ENSG00000132383.12	1.13383
intron_19_27793650_27805605	0.256896	Muscle_Skeletal	0.930424	LINC02987	intron_19_28284558_28296513	ENSG00000267575.9	1.13376
intron_11_7665546_7666451	0.274132	Adipose_Subcutaneous	0.930438	CYB5R2	intron_11_7686777_7687682	ENSG00000166394.15	-1.0936
intron_10_67891554_67906790	0.245862	Stomach	0.930442	SIRT1	intron_10_69651312_69666547	ENSG00000096717.12	-1.16046
intron_11_60914268_60919686	0.246753	Stomach	0.930442	TMEM109	intron_11_60681740_60687158	ENSG00000110108.10	1.15827
intron_11_64368260_64368468	0.245026	Stomach	0.930442	RPS6KA4	intron_11_64135732_64135940	ENSG00000162302.13	1.16252
intron_11_6548402_6548645	0.246907	Stomach	0.930442	DNHD1	intron_11_6569632_6569875	ENSG00000179532.13	1.15789
intron_12_102046119_102050518	0.245284	Stomach	0.930442	WASHC3	intron_12_102439897_102444296	ENSG00000120860.11	-1.16188
intron_12_12500682_12519862	0.245811	Stomach	0.930442	DUSP16	intron_12_12653616_12672796	ENSG00000111266.9	1.16058
intron_12_6036491_6044291	0.246807	Stomach	0.930442	VWF	intron_12_6145657_6153457	ENSG00000110799.14	-1.15814
intron_13_43860070_43868694	0.246645	Stomach	0.930442	CCDC122	intron_13_44434206_44442830	ENSG00000151773.13	1.15854
intron_13_43860070_43874842	0.246645	Stomach	0.930442	CCDC122	intron_13_44434206_44448978	ENSG00000151773.13	-1.15854
intron_14_102777675_102830334	0.245811	Stomach	0.930442	TRAF3	intron_14_103244012_103296671	ENSG00000131323.17	1.16058
intron_14_20351122_20352245	0.246907	Stomach	0.930442	PARP2	intron_14_20819281_20820404	ENSG00000129484.14	1.15789
intron_14_92615479_92641238	0.245247	Stomach	0.930442	RIN3	intron_14_93081824_93107583	ENSG00000100599.16	1.16197
intron_15_44729552_44731363	0.246538	Stomach	0.930442	TRIM69	intron_15_45021750_45023561	ENSG00000185880.13	1.1588
intron_15_75352230_75352324	0.246527	Stomach	0.930442	NEIL1	intron_15_75644571_75644665	ENSG00000140398.14	1.15883
intron_16_4471449_4474093	0.244681	Stomach	0.930442	NMRAL1	intron_16_4521450_4524094	ENSG00000153406.14	-1.16337
intron_16_85909173_85911570	0.246629	Stomach	0.930442	IRF8	intron_16_85942779_85945176	ENSG00000140968.12	1.15858
intron_17_38318735_38322126	0.245121	Stomach	0.930442	MRPL45	intron_17_36474634_36478009	ENSG00000278845.5	1.16228
intron_17_43769814_43774035	0.244971	Stomach	0.930442	DUSP3	intron_17_41847182_41851403	ENSG00000108861.9	-1.16265
intron_17_43769814_43774712	0.244971	Stomach	0.930442	DUSP3	intron_17_41847182_41852080	ENSG00000108861.9	1.16265
intron_17_50549186_50549985	0.245032	Stomach	0.930442	SPATA20	intron_17_48626547_48627346	ENSG00000006282.21	-1.1625
intron_17_65537063_65537324	0.244308	Stomach	0.930442	AXIN2	intron_17_63533181_63533442	ENSG00000168646.14	1.16429
intron_17_68530001_68530277	0.24636	Stomach	0.930442	PRKAR1A	intron_17_66526142_66526418	ENSG00000108946.16	1.15924
intron_17_68530001_68551084	0.24636	Stomach	0.930442	PRKAR1A	intron_17_66526142_66547225	ENSG00000108946.16	-1.15924
intron_17_7907488_7907601	0.246907	Stomach	0.930442	CHD3	intron_17_7810806_7810919	ENSG00000170004.19	1.15789
intron_18_62282444_62285449	0.245442	Stomach	0.930442	RELCH	intron_18_59949677_59952682	ENSG00000134444.15	1.16149
intron_19_15125069_15125380	0.246304	Stomach	0.930442	ILVBL	intron_19_15235880_15236191	ENSG00000105135.16	1.15937
intron_19_15125069_15125656	0.245597	Stomach	0.930442	ILVBL	intron_19_15235880_15236467	ENSG00000105135.16	-1.16111
intron_19_39473521_39473963	0.245811	Stomach	0.930442	SUPT5H	intron_19_39964161_39964603	ENSG00000196235.14	1.16058
intron_19_422456_425097	0.246206	Stomach	0.930442	SHC2	intron_19_422456_425097	ENSG00000129946.11	1.15961
intron_19_45164970_45165127	0.244812	Stomach	0.930442	TRAPPC6A	intron_19_45668228_45668385	ENSG00000007255.10	-1.16304
intron_19_45164970_45178093	0.244708	Stomach	0.930442	TRAPPC6A	intron_19_45668228_45681351	ENSG00000007255.10	1.1633
intron_19_45164970_45178135	0.244812	Stomach	0.930442	TRAPPC6A	intron_19_45668228_45681393	ENSG00000007255.10	1.16304
intron_19_45165194_45178135	0.244812	Stomach	0.930442	TRAPPC6A	intron_19_45668452_45681393	ENSG00000007255.10	-1.16304
intron_19_48242644_48249523	0.244765	Stomach	0.930442	CARD8	intron_19_48745901_48752780	ENSG00000105483.18	-1.16316
intron_19_49534395_49537033	0.246842	Stomach	0.930442	RCN3	intron_19_50037652_50040290	ENSG00000142552.8	1.15805
intron_19_57490185_57491468	0.245098	Stomach	0.930442	ZNF419	intron_19_58001553_58002836	ENSG00000105136.22	1.16234
intron_19_7462334_7463818	0.245675	Stomach	0.930442	ARHGEF18	intron_19_7527220_7528704	ENSG00000104880.19	-1.16092
intron_1_11013965_11016123	0.246149	Stomach	0.930442	TARDBP	intron_1_11074022_11076180	ENSG00000120948.19	1.15975
intron_1_11013965_11018733	0.246149	Stomach	0.930442	TARDBP	intron_1_11074022_11078790	ENSG00000120948.19	-1.15975
intron_1_167937008_167951800	0.245456	Stomach	0.930442	DCAF6	intron_1_167906246_167921038	ENSG00000143164.16	-1.16146
intron_1_223137263_223141648	0.245811	Stomach	0.930442	TLR5	intron_1_223310605_223314990	ENSG00000187554.14	-1.16058
intron_1_230679052_230683574	0.246897	Stomach	0.930442	COG2	intron_1_230814798_230819320	ENSG00000135775.14	-1.15792
intron_1_3852421_3856889	0.245405	Stomach	0.930442	CEP104	intron_1_3768985_3773453	ENSG00000116198.14	1.16158
intron_20_13814515_13816463	0.244232	Stomach	0.930442	NDUFAF5	intron_20_13795161_13797109	ENSG00000101247.18	1.16447
intron_20_44622930_44624202	0.245725	Stomach	0.930442	ADA	intron_20_43251571_43252843	ENSG00000196839.14	-1.16079
intron_20_63685872_63687638	0.245376	Stomach	0.930442	RTEL1-TNFRSF6B	intron_20_62317225_62318991	ENSG00000026036.23	1.16165
intron_20_63685872_63687638	0.245376	Stomach	0.930442	RTEL1	intron_20_62317225_62318991	ENSG00000258366.12	1.16165
intron_22_50524424_50526001	0.246762	Stomach	0.930442	SCO2	intron_22_50962853_50964430	ENSG00000284194.3	-1.15825
intron_22_50524424_50526246	0.246762	Stomach	0.930442	SCO2	intron_22_50962853_50964675	ENSG00000284194.3	1.15825
intron_2_201711108_201715672	0.245825	Stomach	0.930442	ALS2	intron_2_202575831_202580395	ENSG00000003393.16	1.16055
intron_2_238277955_238288349	0.245875	Stomach	0.930442	PER2	intron_2_239186596_239196990	ENSG00000132326.13	-1.16043
intron_2_27092448_27094477	0.246162	Stomach	0.930442	KHK	intron_2_27315316_27317345	ENSG00000138030.14	-1.15972
intron_2_38826689_38828340	0.245707	Stomach	0.930442	DHX57	intron_2_39053831_39055482	ENSG00000163214.21	-1.16084
intron_2_69816194_69818599	0.24636	Stomach	0.930442	ANXA4	intron_2_70043326_70045731	ENSG00000196975.16	1.15924
intron_3_108214021_108218535	0.245015	Stomach	0.930442	IFT57	intron_3_107932868_107937382	ENSG00000114446.5	-1.16254
intron_3_158804371_158807040	0.24648	Stomach	0.930442	MFSD1	intron_3_158522160_158524829	ENSG00000118855.21	-1.15894
intron_3_169121209_169122580	0.246208	Stomach	0.930442	MECOM	intron_3_168838997_168840368	ENSG00000085276.19	1.15961
intron_3_169121212_169122580	0.246208	Stomach	0.930442	MECOM	intron_3_168839000_168840368	ENSG00000085276.19	1.15961
intron_3_169779561_169780590	0.245098	Stomach	0.930442	MYNN	intron_3_169497349_169498378	ENSG00000085274.16	-1.16234
intron_3_171108162_171110714	0.244916	Stomach	0.930442	TNIK	intron_3_170825951_170828503	ENSG00000154310.17	-1.16279
intron_4_2926112_2926642	0.245968	Stomach	0.930442	ADD1	intron_4_2927839_2928369	ENSG00000087274.19	-1.1602
intron_4_2926675_2928171	0.244528	Stomach	0.930442	ADD1	intron_4_2928402_2929898	ENSG00000087274.19	-1.16374
intron_4_7778876_7786194	0.246797	Stomach	0.930442	AFAP1	intron_4_7780603_7787921	ENSG00000196526.11	-1.15816
intron_5_149601231_149609548	0.246049	Stomach	0.930442	ARHGEF37	intron_5_148980794_148989111	ENSG00000183111.12	-1.16
intron_6_112087720_112097041	0.244854	Stomach	0.930442	FAM229B	intron_6_112408923_112418244	ENSG00000203778.8	-1.16294
intron_6_83110314_83113323	0.24635	Stomach	0.930442	DOP1A	intron_6_83820033_83823042	ENSG00000083097.15	1.15926
intron_7_140345263_140345869	0.244392	Stomach	0.930442	SLC37A3	intron_7_140045063_140045669	ENSG00000157800.18	-1.16408
intron_7_150369868_150370760	0.246753	Stomach	0.930442	REPIN1	intron_7_150066957_150067849	ENSG00000214022.12	-1.15827
intron_7_98962427_98964629	0.244757	Stomach	0.930442	TRRAP	intron_7_98560050_98562252	ENSG00000196367.15	-1.16318
intron_8_123513382_123514240	0.244804	Stomach	0.930442	FBXO32	intron_8_124525622_124526480	ENSG00000156804.7	1.16306
intron_8_133225583_133227411	0.246285	Stomach	0.930442	CCN4	intron_8_134237826_134239654	ENSG00000104415.14	-1.15942
intron_8_140024079_140221459	0.245331	Stomach	0.930442	TRAPPC9	intron_8_141034176_141231558	ENSG00000167632.18	-1.16176
intron_8_144450770_144452359	0.245811	Stomach	0.930442	ENSG00000291316	intron_8_145676153_145677742	ENSG00000291316.1	1.16058
intron_8_144450770_144452359	0.245811	Stomach	0.930442	ZFTRAF1	intron_8_145676153_145677742	ENSG00000187954.14	1.16058
intron_8_54000050_54002892	0.244681	Stomach	0.930442	TCEA1	intron_8_54912610_54915452	ENSG00000187735.15	-1.16337
intron_8_54000050_54010430	0.244681	Stomach	0.930442	TCEA1	intron_8_54912610_54922990	ENSG00000187735.15	-1.16337
intron_8_54055133_54062254	0.246487	Stomach	0.930442	LYPLA1	intron_8_54967693_54974814	ENSG00000120992.18	1.15892
intron_9_135483553_135483950	0.244453	Stomach	0.930442	PPP1R26	intron_9_138375399_138375796	ENSG00000196422.11	1.16393
intron_10_27526889_27532507	0.253098	Artery_Tibial	0.930445	RAB18	intron_10_27815818_27821436	ENSG00000099246.18	1.14286
intron_17_5416682_5419354	0.252949	Artery_Tibial	0.930445	NUP88	intron_17_5320002_5322674	ENSG00000108559.13	1.14322
intron_17_82188419_82193756	0.253098	Artery_Tibial	0.930445	CCDC57	intron_17_80146295_80151632	ENSG00000176155.21	1.14286
intron_1_78628393_78628951	0.253009	Artery_Tibial	0.930445	IFI44L	intron_1_79094078_79094636	ENSG00000137959.17	1.14307
intron_22_29359959_29363001	0.253098	Artery_Tibial	0.930445	AP1B1	intron_22_29755948_29758990	ENSG00000100280.17	-1.14286
intron_2_101835978_101839819	0.253027	Artery_Tibial	0.930445	MAP4K4	intron_2_102452440_102456281	ENSG00000071054.17	-1.14303
intron_7_16646288_16665437	0.252905	Artery_Tibial	0.930445	BZW2	intron_7_16685913_16705062	ENSG00000136261.16	1.14332
intron_7_16646304_16665437	0.252905	Artery_Tibial	0.930445	BZW2	intron_7_16685929_16705062	ENSG00000136261.16	-1.14332
intron_7_87369484_87375632	0.253098	Artery_Tibial	0.930445	CROT	intron_7_86998800_87004948	ENSG00000005469.12	-1.14286
intron_9_108874970_108875633	0.253079	Artery_Tibial	0.930445	ELP1	intron_9_111637250_111637913	ENSG00000070061.16	-1.1429
intron_10_110226283_110228189	0.255904	Adipose_Visceral_Omentum	0.930448	MXI1	intron_10_111986041_111987947	ENSG00000119950.21	-1.13613
intron_11_129865983_129869494	0.256163	Adipose_Visceral_Omentum	0.930448	NFRKB	intron_11_129735878_129739389	ENSG00000170322.15	-1.13551
intron_12_109511303_109516765	0.256149	Adipose_Visceral_Omentum	0.930448	UBE3B	intron_12_109949108_109954570	ENSG00000151148.14	1.13554
intron_12_53227687_53229911	0.256319	Adipose_Visceral_Omentum	0.930448	RARG	intron_12_53621471_53623695	ENSG00000172819.17	1.13514
intron_12_53227687_53231169	0.256319	Adipose_Visceral_Omentum	0.930448	RARG	intron_12_53621471_53624953	ENSG00000172819.17	1.13514
intron_14_52878689_52881036	0.256397	Adipose_Visceral_Omentum	0.930448	FERMT2	intron_14_53345407_53347754	ENSG00000073712.15	-1.13495
intron_15_43428168_43438324	0.256388	Adipose_Visceral_Omentum	0.930448	TP53BP1	intron_15_43720366_43730522	ENSG00000067369.14	1.13497
intron_16_10769478_10770272	0.256388	Adipose_Visceral_Omentum	0.930448	TVP23A	intron_16_10863335_10864129	ENSG00000166676.17	-1.13497
intron_19_12765724_12765829	0.256032	Adipose_Visceral_Omentum	0.930448	HOOK2	intron_19_12876538_12876643	ENSG00000095066.12	-1.13582
intron_1_26795234_26797563	0.256058	Adipose_Visceral_Omentum	0.930448	PIGV	intron_1_27121725_27124054	ENSG00000060642.12	-1.13576
intron_1_3891057_3891626	0.256351	Adipose_Visceral_Omentum	0.930448	C1orf174	intron_1_3807621_3808190	ENSG00000198912.12	-1.13506
intron_1_852110_853391	0.256336	Adipose_Visceral_Omentum	0.930448	LINC01128	intron_1_787490_788771	ENSG00000228794.12	1.13509
intron_20_37519350_37521319	0.255989	Adipose_Visceral_Omentum	0.930448	BLCAP	intron_20_36147752_36149721	ENSG00000166619.15	-1.13592
intron_20_37519350_37527793	0.255989	Adipose_Visceral_Omentum	0.930448	BLCAP	intron_20_36147752_36156195	ENSG00000166619.15	1.13592
intron_3_58429799_58430128	0.256109	Adipose_Visceral_Omentum	0.930448	PDHB	intron_3_58415526_58415855	ENSG00000168291.13	1.13564
intron_4_39508660_39509760	0.256217	Adipose_Visceral_Omentum	0.930448	UGDH	intron_4_39510280_39511380	ENSG00000109814.12	-1.13538
intron_4_99894000_99894335	0.256261	Adipose_Visceral_Omentum	0.930448	LAMTOR3	intron_4_100815157_100815492	ENSG00000109270.13	1.13527
intron_5_179842064_179853378	0.256379	Adipose_Visceral_Omentum	0.930448	MRNIP	intron_5_179269064_179280378	ENSG00000161010.16	-1.13499
intron_6_111483665_111484744	0.25606	Adipose_Visceral_Omentum	0.930448	TRAF3IP2-AS1	intron_6_111804868_111805947	ENSG00000231889.9	-1.13575
intron_6_111484861_111574621	0.25606	Adipose_Visceral_Omentum	0.930448	TRAF3IP2-AS1	intron_6_111806064_111895824	ENSG00000231889.9	-1.13575
intron_11_36633438_36648016	0.257176	Muscle_Skeletal	0.930451	IFTAP	intron_11_36654988_36669566	ENSG00000166352.18	-1.13309
intron_16_58168693_58174451	0.25726	Muscle_Skeletal	0.930451	CSNK2A2	intron_16_58202597_58208355	ENSG00000070770.10	-1.13289
intron_17_7315119_7315252	0.257209	Muscle_Skeletal	0.930451	GPS2	intron_17_7218438_7218571	ENSG00000132522.16	-1.13301
intron_19_12658344_12658428	0.257052	Muscle_Skeletal	0.930451	MAN2B1	intron_19_12769158_12769242	ENSG00000104774.13	1.13339
intron_19_12658344_12661260	0.257052	Muscle_Skeletal	0.930451	MAN2B1	intron_19_12769158_12772074	ENSG00000104774.13	-1.13339
intron_19_12658510_12661260	0.257052	Muscle_Skeletal	0.930451	MAN2B1	intron_19_12769324_12772074	ENSG00000104774.13	-1.13339
intron_19_13766065_13768359	0.257066	Muscle_Skeletal	0.930451	MRI1	intron_19_13876879_13879173	ENSG00000037757.14	-1.13335
intron_19_16425316_16428702	0.257307	Muscle_Skeletal	0.930451	EPS15L1	intron_19_16536127_16539513	ENSG00000127527.14	-1.13278
intron_2_237756187_237757456	0.257285	Muscle_Skeletal	0.930451	LRRFIP1	intron_2_238664830_238666099	ENSG00000124831.20	1.13283
intron_4_2931465_2931825	0.257097	Muscle_Skeletal	0.930451	MFSD10	intron_4_2933192_2933552	ENSG00000109736.15	-1.13328
intron_11_43889828_43892041	0.271493	Breast_Mammary_Tissue	0.930455	ALKBH3	intron_11_43911378_43913591	ENSG00000166199.13	-1.09963
intron_1_159009225_159010003	0.271466	Breast_Mammary_Tissue	0.930455	IFI16	intron_1_158979015_158979793	ENSG00000163565.20	1.09969
intron_21_44943792_44960100	0.271472	Breast_Mammary_Tissue	0.930455	SLX9	intron_21_46363707_46380015	ENSG00000160256.13	1.09968
intron_7_149553016_149558608	0.271468	Breast_Mammary_Tissue	0.930455	ZNF767P	intron_7_149250107_149255699	ENSG00000291118.1	-1.09969
intron_1_149899672_149900010	0.217611	Artery_Coronary	0.930458	BOLA1	intron_1_149871225_149871563	ENSG00000178096.9	1.23291
intron_2_85846563_85847861	0.217601	Artery_Coronary	0.930458	ST3GAL5	intron_2_86073686_86074984	ENSG00000115525.18	1.23293
intron_10_96130118_96132586	0.291388	Ovary	0.93046	ZNF518A	intron_10_97889875_97892343	ENSG00000177853.15	1.05508
intron_12_56314966_56315130	0.291941	Ovary	0.93046	CNPY2	intron_12_56708750_56708914	ENSG00000257727.6	1.05387
intron_12_56314966_56315130	0.291941	Ovary	0.93046	ENSG00000144785	intron_12_56708750_56708914	ENSG00000144785.8	1.05387
intron_12_56323913_56324049	0.291941	Ovary	0.93046	PAN2	intron_12_56717697_56717833	ENSG00000135473.16	-1.05387
intron_12_56346955_56348529	0.291941	Ovary	0.93046	STAT2	intron_12_56740739_56742313	ENSG00000170581.15	1.05387
intron_12_57947076_57951758	0.291698	Ovary	0.93046	ATP23	intron_12_58340859_58345541	ENSG00000166896.9	-1.0544
intron_12_6766750_6769603	0.291788	Ovary	0.93046	PTMS	intron_12_6875916_6878769	ENSG00000159335.18	1.05421
intron_13_52617682_52621989	0.292152	Ovary	0.93046	ENSG00000273784	intron_13_53191817_53196124	ENSG00000273784.5	-1.05341
intron_16_27355907_27358916	0.291389	Ovary	0.93046	IL4R	intron_16_27367228_27370237	ENSG00000077238.14	-1.05508
intron_17_35568501_35573877	0.291516	Ovary	0.93046	SNHG30	intron_17_33895520_33900896	ENSG00000267321.4	1.0548
intron_17_77451528_77482144	0.291744	Ovary	0.93046	SEPTIN9	intron_17_75447610_75478226	ENSG00000184640.20	-1.0543
intron_18_50243116_50250758	0.292024	Ovary	0.93046	CFAP53	intron_18_47769486_47777128	ENSG00000172361.6	1.05369
intron_19_15185679_15186878	0.291425	Ovary	0.93046	NOTCH3	intron_19_15296490_15297689	ENSG00000074181.9	-1.055
intron_19_47695080_47695365	0.291677	Ovary	0.93046	BICRA	intron_19_48198337_48198622	ENSG00000063169.12	-1.05445
intron_19_47695474_47696451	0.29156	Ovary	0.93046	BICRA	intron_19_48198731_48199708	ENSG00000063169.12	1.05471
intron_1_12321964_12322536	0.291358	Ovary	0.93046	VPS13D	intron_1_12382021_12382593	ENSG00000048707.15	1.05515
intron_1_225567414_225652686	0.292079	Ovary	0.93046	ENAH	intron_1_225755116_225840388	ENSG00000154380.19	1.05357
intron_1_75878318_75878992	0.292024	Ovary	0.93046	MSH4	intron_1_76344003_76344677	ENSG00000057468.7	-1.05369
intron_20_25023641_25030759	0.291174	Ovary	0.93046	ACSS1	intron_20_25004277_25011395	ENSG00000154930.15	1.05555
intron_21_41953151_41953370	0.291633	Ovary	0.93046	C2CD2	intron_21_43373260_43373479	ENSG00000157617.17	-1.05455
intron_22_17037344_17044873	0.292123	Ovary	0.93046	ENSG00000290931	intron_22_17518234_17525763	ENSG00000290931.1	-1.05348
intron_22_38671188_38673159	0.291346	Ovary	0.93046	CBY1	intron_22_39067193_39069164	ENSG00000100211.12	-1.05517
intron_2_216039360_216043904	0.292142	Ovary	0.93046	PECR	intron_2_216904083_216908627	ENSG00000115425.14	1.05344
intron_3_3144710_3146430	0.292051	Ovary	0.93046	TRNT1	intron_3_3186394_3188114	ENSG00000072756.18	1.05363
intron_3_37355187_37361243	0.292069	Ovary	0.93046	GOLGA4	intron_3_37396678_37402734	ENSG00000144674.19	1.05359
intron_3_52485827_52486470	0.292171	Ovary	0.93046	NISCH	intron_3_52519843_52520486	ENSG00000010322.16	1.05337
intron_3_52485827_52487196	0.292171	Ovary	0.93046	NISCH	intron_3_52519843_52521212	ENSG00000010322.16	-1.05337
intron_3_52486552_52487196	0.292171	Ovary	0.93046	NISCH	intron_3_52520568_52521212	ENSG00000010322.16	1.05337
intron_6_3006559_3010025	0.291919	Ovary	0.93046	NQO2	intron_6_3006793_3010259	ENSG00000124588.22	-1.05392
intron_6_3010189_3012544	0.291919	Ovary	0.93046	NQO2	intron_6_3010423_3012778	ENSG00000124588.22	1.05392
intron_7_100202603_100222597	0.292199	Ovary	0.93046	CASTOR3P	intron_7_99800226_99820220	ENSG00000291122.1	1.05331
intron_8_431444_432886	0.29155	Ovary	0.93046	FBXO25	intron_8_381444_382886	ENSG00000147364.17	1.05473
intron_8_435707_449990	0.29155	Ovary	0.93046	FBXO25	intron_8_385707_399990	ENSG00000147364.17	-1.05473
intron_9_116687381_116697662	0.291425	Ovary	0.93046	TRIM32	intron_9_119449660_119459941	ENSG00000119401.11	1.055
intron_9_129342043_129347226	0.291171	Ovary	0.93046	LINC01503	intron_9_132104322_132109505	ENSG00000233901.8	1.05556
intron_2_42288322_42295125	0.247013	Nerve_Tibial	0.930461	EML4	intron_2_42515462_42522265	ENSG00000143924.19	-1.15764
intron_6_49551675_49551881	0.246993	Nerve_Tibial	0.930461	C6orf141	intron_6_49519388_49519594	ENSG00000197261.12	-1.15768
intron_11_6600775_6600926	0.226643	Minor_Salivary_Gland	0.930466	RRP8	intron_11_6622005_6622156	ENSG00000132275.11	1.20905
intron_11_6600775_6603404	0.226643	Minor_Salivary_Gland	0.930466	RRP8	intron_11_6622005_6624634	ENSG00000132275.11	-1.20905
intron_11_826266_828260	0.226753	Minor_Salivary_Gland	0.930466	CRACR2B	intron_11_826266_828260	ENSG00000177685.17	-1.20877
intron_12_32399959_32564137	0.226919	Minor_Salivary_Gland	0.930466	FGD4	intron_12_32552893_32717071	ENSG00000139132.16	1.20833
intron_12_55974139_55986869	0.226862	Minor_Salivary_Gland	0.930466	RAB5B	intron_12_56367923_56380653	ENSG00000111540.16	1.20848
intron_13_100532601_100533563	0.226919	Minor_Salivary_Gland	0.930466	GGACT	intron_13_101184855_101185817	ENSG00000134864.11	1.20833
intron_13_100532601_100583825	0.226919	Minor_Salivary_Gland	0.930466	GGACT	intron_13_101184855_101236079	ENSG00000134864.11	-1.20833
intron_16_635340_635612	0.226619	Minor_Salivary_Gland	0.930466	METTL26	intron_16_685340_685612	ENSG00000130731.16	1.20912
intron_16_635340_636094	0.226619	Minor_Salivary_Gland	0.930466	METTL26	intron_16_685340_686094	ENSG00000130731.16	-1.20912
intron_16_635774_636094	0.226619	Minor_Salivary_Gland	0.930466	METTL26	intron_16_685774_686094	ENSG00000130731.16	1.20912
intron_17_80278910_80287815	0.226966	Minor_Salivary_Gland	0.930466	RNF213	intron_17_78252709_78261614	ENSG00000173821.20	1.20821
intron_19_45630046_45632861	0.22696	Minor_Salivary_Gland	0.930466	EML2	intron_19_46133304_46136119	ENSG00000125746.18	-1.20823
intron_3_128481944_128483860	0.226604	Minor_Salivary_Gland	0.930466	GATA2	intron_3_128200787_128202703	ENSG00000179348.13	1.20915
intron_3_52397877_52398032	0.226733	Minor_Salivary_Gland	0.930466	DNAH1	intron_3_52431893_52432048	ENSG00000114841.18	1.20882
intron_6_87515020_87516806	0.226796	Minor_Salivary_Gland	0.930466	RARS2	intron_6_88224738_88226524	ENSG00000146282.19	1.20865
intron_8_61619019_61633683	0.226943	Minor_Salivary_Gland	0.930466	ASPH	intron_8_62531578_62546242	ENSG00000198363.18	-1.20827
intron_10_102359435_102361022	0.273611	Esophagus_Muscularis	0.93047	GBF1	intron_10_104119192_104120779	ENSG00000107862.7	1.09478
intron_10_102874661_102876954	0.28765	Esophagus_Muscularis	0.93047	AS3MT	intron_10_104634418_104636711	ENSG00000214435.9	1.06329
intron_10_102874661_102876954	0.28765	Esophagus_Muscularis	0.93047	BORCS7-ASMT	intron_10_104634418_104636711	ENSG00000270316.1	1.06329
intron_10_109894110_109907691	0.270701	Esophagus_Muscularis	0.93047	XPNPEP1	intron_10_111653868_111667449	ENSG00000108039.18	1.10145
intron_10_110244857_110260999	0.27156	Esophagus_Muscularis	0.93047	MXI1	intron_10_112004615_112020757	ENSG00000119950.21	1.09948
intron_10_114173265_114174015	0.288701	Esophagus_Muscularis	0.93047	CCDC186	intron_10_115933024_115933774	ENSG00000165813.20	1.06098
intron_10_12001825_12004530	0.27103	Esophagus_Muscularis	0.93047	UPF2	intron_10_12043824_12046529	ENSG00000151461.20	-1.10069
intron_10_121924329_121927844	0.282703	Esophagus_Muscularis	0.93047	ATE1	intron_10_123683844_123687359	ENSG00000107669.19	-1.07427
intron_10_132342271_132344498	0.276403	Esophagus_Muscularis	0.93047	LRRC27	intron_10_134155775_134158002	ENSG00000148814.18	1.08844
intron_10_26709768_26720135	0.287199	Esophagus_Muscularis	0.93047	PDSS1	intron_10_26998697_27009064	ENSG00000148459.16	1.06429
intron_10_26709768_26720218	0.287199	Esophagus_Muscularis	0.93047	PDSS1	intron_10_26998697_27009147	ENSG00000148459.16	-1.06429
intron_10_28614685_28616173	0.290145	Esophagus_Muscularis	0.93047	WAC	intron_10_28903614_28905102	ENSG00000095787.26	1.0578
intron_10_28614685_28616176	0.290145	Esophagus_Muscularis	0.93047	WAC	intron_10_28903614_28905105	ENSG00000095787.26	-1.0578
intron_10_29533458_29535989	0.280012	Esophagus_Muscularis	0.93047	SVIL	intron_10_29822387_29824918	ENSG00000197321.16	-1.08029
intron_10_30017917_30026103	0.289876	Esophagus_Muscularis	0.93047	JCAD	intron_10_30306846_30315032	ENSG00000165757.9	-1.05839
intron_10_32584304_32685970	0.277301	Esophagus_Muscularis	0.93047	CCDC7	intron_10_32873232_32974898	ENSG00000216937.14	1.0864
intron_10_49161622_49165205	0.278271	Esophagus_Muscularis	0.93047	TMEM273	intron_10_50369667_50373250	ENSG00000204161.14	-1.08421
intron_10_68379521_68381232	0.2796	Esophagus_Muscularis	0.93047	RUFY2	intron_10_70139278_70140989	ENSG00000204130.14	-1.08122
intron_10_71793640_71797104	0.281989	Esophagus_Muscularis	0.93047	CDH23	intron_10_73553397_73556861	ENSG00000107736.22	1.07586
intron_10_71822007_71825837	0.274731	Esophagus_Muscularis	0.93047	PSAP	intron_10_73581764_73585594	ENSG00000197746.15	-1.09223
intron_10_75235743_75235835	0.288992	Esophagus_Muscularis	0.93047	COMTD1	intron_10_76995501_76995593	ENSG00000165644.11	1.06034
intron_10_86843510_86875867	0.280314	Esophagus_Muscularis	0.93047	BMPR1A	intron_10_88603267_88635624	ENSG00000107779.14	1.07961
intron_10_87334814_87336786	0.276106	Esophagus_Muscularis	0.93047	NUTM2A-AS1	intron_10_89094571_89096543	ENSG00000223482.10	-1.08911
intron_10_94269036_94270486	0.277475	Esophagus_Muscularis	0.93047	PLCE1	intron_10_96028793_96030243	ENSG00000138193.17	1.08601
intron_10_95346452_95351209	0.285436	Esophagus_Muscularis	0.93047	SORBS1	intron_10_97106209_97110966	ENSG00000095637.23	1.06819
intron_11_110237652_110247703	0.283274	Esophagus_Muscularis	0.93047	RDX	intron_11_110108377_110118428	ENSG00000137710.17	1.07299
intron_11_124623233_124624931	0.281515	Esophagus_Muscularis	0.93047	TBRG1	intron_11_124493129_124494827	ENSG00000154144.13	1.07692
intron_11_124758527_124762085	0.287311	Esophagus_Muscularis	0.93047	ESAM	intron_11_124628423_124631981	ENSG00000149564.12	-1.06404
intron_11_125569573_125572458	0.290608	Esophagus_Muscularis	0.93047	EI24	intron_11_125439469_125442354	ENSG00000149547.15	-1.05679
intron_11_125894286_125895224	0.286122	Esophagus_Muscularis	0.93047	PUS3	intron_11_125764181_125765119	ENSG00000110060.9	-1.06667
intron_11_132332527_132335046	0.286904	Esophagus_Muscularis	0.93047	NTM	intron_11_132202421_132204940	ENSG00000182667.15	1.06494
intron_11_18536469_18544623	0.287679	Esophagus_Muscularis	0.93047	UEVLD	intron_11_18558016_18566170	ENSG00000151116.17	-1.06323
intron_11_20395962_20397577	0.286468	Esophagus_Muscularis	0.93047	PRMT3	intron_11_20417508_20419123	ENSG00000185238.13	-1.0659
intron_11_294196_294267	0.283977	Esophagus_Muscularis	0.93047	PGGHG	intron_11_294196_294267	ENSG00000142102.16	-1.07143
intron_11_31463305_31509519	0.272035	Esophagus_Muscularis	0.93047	IMMP1L	intron_11_31484852_31531066	ENSG00000148950.11	-1.09839
intron_11_36277123_36278477	0.288169	Esophagus_Muscularis	0.93047	COMMD9	intron_11_36298673_36300027	ENSG00000110442.12	-1.06215
intron_11_406538_407062	0.286778	Esophagus_Muscularis	0.93047	SIGIRR	intron_11_406538_407062	ENSG00000185187.13	-1.06522
intron_11_43889828_43892041	0.271493	Esophagus_Muscularis	0.93047	ALKBH3	intron_11_43911378_43913591	ENSG00000166199.13	-1.09963
intron_11_43889828_43901516	0.271493	Esophagus_Muscularis	0.93047	ALKBH3	intron_11_43911378_43923066	ENSG00000166199.13	1.09963
intron_11_43889828_43919038	0.271493	Esophagus_Muscularis	0.93047	ALKBH3	intron_11_43911378_43940588	ENSG00000166199.13	1.09963
intron_11_502181_507113	0.285843	Esophagus_Muscularis	0.93047	RNH1	intron_11_502181_507113	ENSG00000023191.17	-1.06728
intron_11_57494171_57496031	0.280251	Esophagus_Muscularis	0.93047	SLC43A1	intron_11_57261644_57263504	ENSG00000149150.9	-1.07975
intron_11_57494171_57500779	0.280251	Esophagus_Muscularis	0.93047	SLC43A1	intron_11_57261644_57268252	ENSG00000149150.9	-1.07975
intron_11_57497845_57500779	0.285753	Esophagus_Muscularis	0.93047	SLC43A1	intron_11_57265318_57268252	ENSG00000149150.9	1.06748
intron_11_60389596_60393787	0.273921	Esophagus_Muscularis	0.93047	MS4A7	intron_11_60157069_60161260	ENSG00000166927.13	1.09408
intron_11_64361745_64361852	0.283512	Esophagus_Muscularis	0.93047	RPS6KA4	intron_11_64129217_64129324	ENSG00000162302.13	-1.07246
intron_11_64361745_64361907	0.283512	Esophagus_Muscularis	0.93047	RPS6KA4	intron_11_64129217_64129379	ENSG00000162302.13	1.07246
intron_11_651407_653962	0.289293	Esophagus_Muscularis	0.93047	DEAF1	intron_11_651407_653962	ENSG00000177030.19	1.05967
intron_11_65638182_65640831	0.277689	Esophagus_Muscularis	0.93047	SIPA1	intron_11_65405653_65408302	ENSG00000213445.10	1.08553
intron_11_67245458_67245985	0.287136	Esophagus_Muscularis	0.93047	KDM2A	intron_11_67012929_67013456	ENSG00000173120.15	1.06443
intron_11_69054797_69055175	0.287142	Esophagus_Muscularis	0.93047	TPCN2	intron_11_68822265_68822643	ENSG00000162341.18	-1.06441
intron_11_71498528_71501302	0.269622	Esophagus_Muscularis	0.93047	NADSYN1	intron_11_71209574_71212348	ENSG00000172890.13	-1.10393
intron_11_7665546_7666451	0.274132	Esophagus_Muscularis	0.93047	CYB5R2	intron_11_7686777_7687682	ENSG00000166394.15	-1.0936
intron_11_77821241_77831892	0.282884	Esophagus_Muscularis	0.93047	AAMDC	intron_11_77532287_77542938	ENSG00000087884.16	1.07386
intron_11_819905_821628	0.290026	Esophagus_Muscularis	0.93047	PNPLA2	intron_11_819905_821628	ENSG00000177666.17	-1.05806
intron_11_893519_899340	0.273565	Esophagus_Muscularis	0.93047	CHID1	intron_11_893519_899340	ENSG00000177830.18	1.09489
intron_12_100159203_100159772	0.288913	Esophagus_Muscularis	0.93047	GOLGA2P5	intron_12_100552981_100553550	ENSG00000290571.1	1.06051
intron_12_101367976_101369721	0.273412	Esophagus_Muscularis	0.93047	UTP20	intron_12_101761754_101763499	ENSG00000120800.5	-1.09524
intron_12_109209353_109212836	0.270744	Esophagus_Muscularis	0.93047	ACACB	intron_12_109647158_109650641	ENSG00000076555.16	1.10135
intron_12_109579282_109579802	0.290069	Esophagus_Muscularis	0.93047	MVK	intron_12_110017087_110017607	ENSG00000110921.14	-1.05797
intron_12_113288234_113288495	0.27923	Esophagus_Muscularis	0.93047	TPCN1	intron_12_113726039_113726300	ENSG00000186815.13	-1.08205
intron_12_113288234_113288758	0.27923	Esophagus_Muscularis	0.93047	TPCN1	intron_12_113726039_113726563	ENSG00000186815.13	1.08205
intron_12_116988869_117010323	0.272668	Esophagus_Muscularis	0.93047	FBXW8	intron_12_117426674_117448128	ENSG00000174989.13	1.09694
intron_12_120168300_120170169	0.274573	Esophagus_Muscularis	0.93047	GCN1	intron_12_120606104_120607973	ENSG00000089154.11	-1.09259
intron_12_120446829_120454933	0.283156	Esophagus_Muscularis	0.93047	GATC	intron_12_120884632_120892736	ENSG00000257218.6	1.07326
intron_12_120446829_120457076	0.28403	Esophagus_Muscularis	0.93047	ENSG00000111780	intron_12_120884632_120894879	ENSG00000111780.8	-1.07131
intron_12_120446829_120457076	0.28403	Esophagus_Muscularis	0.93047	GATC	intron_12_120884632_120894879	ENSG00000257218.6	-1.07131
intron_12_123203084_123210056	0.289035	Esophagus_Muscularis	0.93047	MPHOSPH9	intron_12_123687631_123694603	ENSG00000051825.15	-1.06024
intron_12_123223127_123227463	0.287993	Esophagus_Muscularis	0.93047	MPHOSPH9	intron_12_123707674_123712010	ENSG00000051825.15	-1.06253
intron_12_123458216_123471092	0.282707	Esophagus_Muscularis	0.93047	SNRNP35	intron_12_123942763_123955639	ENSG00000184209.15	1.07426
intron_12_123484272_123485633	0.290197	Esophagus_Muscularis	0.93047	RILPL1	intron_12_123968819_123970180	ENSG00000188026.13	1.05769
intron_12_124466286_124472952	0.284832	Esophagus_Muscularis	0.93047	NCOR2	intron_12_124950832_124957498	ENSG00000196498.14	1.06953
intron_12_132841596_132843011	0.288749	Esophagus_Muscularis	0.93047	CHFR	intron_12_133418182_133419597	ENSG00000072609.18	1.06087
intron_12_21501948_21506885	0.276469	Esophagus_Muscularis	0.93047	GOLT1B	intron_12_21654882_21659819	ENSG00000111711.10	-1.08829
intron_12_29768075_29783450	0.281515	Esophagus_Muscularis	0.93047	TMTC1	intron_12_29921008_29936383	ENSG00000133687.16	-1.07692
intron_12_42161765_42210548	0.289307	Esophagus_Muscularis	0.93047	YAF2	intron_12_42555567_42604350	ENSG00000015153.15	-1.05964
intron_12_42210454_42210548	0.289307	Esophagus_Muscularis	0.93047	YAF2	intron_12_42604256_42604350	ENSG00000015153.15	1.05964
intron_12_42210619_42237599	0.289307	Esophagus_Muscularis	0.93047	YAF2	intron_12_42604421_42631401	ENSG00000015153.15	-1.05964
intron_12_43771104_43771220	0.276689	Esophagus_Muscularis	0.93047	IRAK4	intron_12_44164907_44165023	ENSG00000198001.16	1.08779
intron_12_45933232_45934176	0.286894	Esophagus_Muscularis	0.93047	SCAF11	intron_12_46327015_46327959	ENSG00000139218.18	-1.06496
intron_12_4610284_4612543	0.27931	Esophagus_Muscularis	0.93047	DYRK4	intron_12_4719450_4721709	ENSG00000010219.14	1.08187
intron_12_47772320_47779028	0.282571	Esophagus_Muscularis	0.93047	SLC48A1	intron_12_48166103_48172811	ENSG00000211584.14	1.07456
intron_12_50144057_50167101	0.284204	Esophagus_Muscularis	0.93047	CERS5	intron_12_50537840_50560884	ENSG00000139624.14	1.07092
intron_12_53040263_53045961	0.288229	Esophagus_Muscularis	0.93047	TNS2-AS1	intron_12_53434047_53439745	ENSG00000257337.9	1.06202
intron_12_56002720_56003618	0.286457	Esophagus_Muscularis	0.93047	SUOX	intron_12_56396504_56397402	ENSG00000139531.13	1.06593
intron_12_56253402_56253722	0.270892	Esophagus_Muscularis	0.93047	ANKRD52	intron_12_56647186_56647506	ENSG00000139645.11	-1.10101
intron_12_56253800_56254067	0.270892	Esophagus_Muscularis	0.93047	ANKRD52	intron_12_56647584_56647851	ENSG00000139645.11	1.10101
intron_12_56254952_56255784	0.276797	Esophagus_Muscularis	0.93047	ANKRD52	intron_12_56648736_56649568	ENSG00000139645.11	1.08754
intron_12_56267252_56267794	0.273834	Esophagus_Muscularis	0.93047	COQ10A	intron_12_56661036_56661578	ENSG00000135469.14	1.09428
intron_12_56267433_56267794	0.273834	Esophagus_Muscularis	0.93047	COQ10A	intron_12_56661217_56661578	ENSG00000135469.14	-1.09428
intron_12_56282991_56283792	0.279783	Esophagus_Muscularis	0.93047	CS	intron_12_56676775_56677576	ENSG00000062485.19	-1.08081
intron_12_56283857_56285916	0.279783	Esophagus_Muscularis	0.93047	CS	intron_12_56677641_56679700	ENSG00000062485.19	1.08081
intron_12_56286620_56300160	0.277546	Esophagus_Muscularis	0.93047	CS	intron_12_56680404_56693944	ENSG00000062485.19	-1.08585
intron_12_56300187_56312407	0.285818	Esophagus_Muscularis	0.93047	CNPY2-AS1	intron_12_56693971_56706191	ENSG00000257303.4	1.06734
intron_12_56312499_56314529	0.281283	Esophagus_Muscularis	0.93047	CNPY2-AS1	intron_12_56706283_56708313	ENSG00000257303.4	1.07744
intron_12_56348804_56349345	0.290402	Esophagus_Muscularis	0.93047	STAT2	intron_12_56742588_56743129	ENSG00000170581.15	-1.05724
intron_12_56349261_56349345	0.290402	Esophagus_Muscularis	0.93047	STAT2	intron_12_56743045_56743129	ENSG00000170581.15	-1.05724
intron_12_56349261_56349426	0.290402	Esophagus_Muscularis	0.93047	STAT2	intron_12_56743045_56743210	ENSG00000170581.15	1.05724
intron_12_56351450_56354419	0.276797	Esophagus_Muscularis	0.93047	STAT2	intron_12_56745234_56748203	ENSG00000170581.15	-1.08754
intron_12_56351450_56354466	0.276797	Esophagus_Muscularis	0.93047	STAT2	intron_12_56745234_56748250	ENSG00000170581.15	1.08754
intron_12_56356281_56356441	0.275313	Esophagus_Muscularis	0.93047	STAT2	intron_12_56750065_56750225	ENSG00000170581.15	-1.09091
intron_12_56356285_56356441	0.275313	Esophagus_Muscularis	0.93047	STAT2	intron_12_56750069_56750225	ENSG00000170581.15	1.09091
intron_12_56617532_56630125	0.275121	Esophagus_Muscularis	0.93047	BAZ2A	intron_12_57011316_57023909	ENSG00000076108.12	1.09135
intron_12_57591463_57594025	0.276927	Esophagus_Muscularis	0.93047	PIP4K2C	intron_12_57985246_57987808	ENSG00000166908.18	-1.08725
intron_12_57782858_57783110	0.281753	Esophagus_Muscularis	0.93047	TSFM	intron_12_58176641_58176893	ENSG00000123297.20	-1.07639
intron_12_57783283_57786163	0.288451	Esophagus_Muscularis	0.93047	ENSG00000257921	intron_12_58177066_58179946	ENSG00000257921.6	-1.06153
intron_12_57783283_57786163	0.288451	Esophagus_Muscularis	0.93047	TSFM	intron_12_58177066_58179946	ENSG00000123297.20	-1.06153
intron_12_66138769_66145841	0.275678	Esophagus_Muscularis	0.93047	TMBIM4	intron_12_66532549_66539621	ENSG00000155957.19	-1.09008
intron_12_6724818_6728223	0.274247	Esophagus_Muscularis	0.93047	COPS7A	intron_12_6833984_6837389	ENSG00000111652.10	1.09333
intron_12_6831914_6833592	0.278034	Esophagus_Muscularis	0.93047	P3H3	intron_12_6941078_6942756	ENSG00000110811.20	1.08475
intron_12_75293367_75304757	0.285659	Esophagus_Muscularis	0.93047	CAPS2	intron_12_75687147_75698537	ENSG00000180881.21	-1.06769
intron_12_89349561_89351640	0.282043	Esophagus_Muscularis	0.93047	DUSP6	intron_12_89743338_89745417	ENSG00000139318.8	-1.07574
intron_12_95040597_95049068	0.288297	Esophagus_Muscularis	0.93047	NR2C1	intron_12_95434373_95442844	ENSG00000120798.17	-1.06186
intron_12_95296258_95298862	0.279586	Esophagus_Muscularis	0.93047	VEZT	intron_12_95690034_95692638	ENSG00000028203.19	1.08125
intron_12_9688161_9692828	0.274596	Esophagus_Muscularis	0.93047	CLEC2D	intron_12_9840757_9845424	ENSG00000069493.15	-1.09254
intron_13_110688018_110701438	0.273627	Esophagus_Muscularis	0.93047	CARS2	intron_13_111340365_111353785	ENSG00000134905.17	1.09475
intron_13_113768969_113769098	0.270504	Esophagus_Muscularis	0.93047	TMEM255B	intron_13_114471942_114472071	ENSG00000184497.13	1.1019
intron_13_19835689_19837656	0.269937	Esophagus_Muscularis	0.93047	ZMYM5	intron_13_20409829_20411796	ENSG00000132950.19	-1.10321
intron_13_26676724_26681054	0.289145	Esophagus_Muscularis	0.93047	WASF3	intron_13_27250861_27255191	ENSG00000132970.14	1.06
intron_13_29532982_29535819	0.278506	Esophagus_Muscularis	0.93047	SLC7A1	intron_13_30107119_30109956	ENSG00000139514.13	1.08368
intron_13_37000822_37002488	0.284215	Esophagus_Muscularis	0.93047	EXOSC8	intron_13_37574959_37576625	ENSG00000120699.14	1.0709
intron_13_41605276_41611576	0.290446	Esophagus_Muscularis	0.93047	VWA8	intron_13_42179412_42185712	ENSG00000102763.18	-1.05714
intron_13_72792547_72795359	0.272934	Esophagus_Muscularis	0.93047	PIBF1	intron_13_73366685_73369497	ENSG00000083535.16	1.09633
intron_13_95854475_95856158	0.270379	Esophagus_Muscularis	0.93047	UGGT2	intron_13_96506729_96508412	ENSG00000102595.21	-1.10219
intron_14_102339223_102341323	0.280527	Esophagus_Muscularis	0.93047	ZNF839	intron_14_102805560_102807660	ENSG00000022976.16	1.07914
intron_14_102339223_102342103	0.282712	Esophagus_Muscularis	0.93047	ZNF839	intron_14_102805560_102808440	ENSG00000022976.16	-1.07425
intron_14_20345087_20345394	0.277689	Esophagus_Muscularis	0.93047	PARP2	intron_14_20813246_20813553	ENSG00000129484.14	1.08553
intron_14_20345126_20345394	0.277689	Esophagus_Muscularis	0.93047	PARP2	intron_14_20813285_20813553	ENSG00000129484.14	-1.08553
intron_14_23016635_23033368	0.28592	Esophagus_Muscularis	0.93047	PSMB5	intron_14_23485844_23502577	ENSG00000100804.19	-1.06711
intron_14_23095619_23097658	0.275738	Esophagus_Muscularis	0.93047	C14orf119	intron_14_23564828_23566867	ENSG00000179933.6	-1.08994
intron_14_23360281_23360555	0.280047	Esophagus_Muscularis	0.93047	EFS	intron_14_23829490_23829764	ENSG00000100842.13	-1.08021
intron_14_24147890_24147976	0.288235	Esophagus_Muscularis	0.93047	ENSG00000259529	intron_14_24617099_24617185	ENSG00000259529.2	-1.062
intron_14_24147890_24147976	0.288235	Esophagus_Muscularis	0.93047	RNF31	intron_14_24617099_24617185	ENSG00000092098.18	-1.062
intron_14_35102729_35109895	0.284801	Esophagus_Muscularis	0.93047	FAM177A1	intron_14_35571935_35579101	ENSG00000151327.14	-1.0696
intron_14_35402534_35402771	0.282072	Esophagus_Muscularis	0.93047	NFKBIA	intron_14_35871740_35871977	ENSG00000100906.12	-1.07568
intron_14_58274010_58291635	0.289876	Esophagus_Muscularis	0.93047	PSMA3-AS1	intron_14_58740728_58758353	ENSG00000257621.9	-1.05839
intron_14_58291707_58293066	0.28968	Esophagus_Muscularis	0.93047	PSMA3-AS1	intron_14_58758425_58759784	ENSG00000257621.9	-1.05882
intron_14_67360456_67364767	0.272396	Esophagus_Muscularis	0.93047	EIF2S1	intron_14_67827173_67831484	ENSG00000134001.15	1.09756
intron_14_67579311_67579721	0.279009	Esophagus_Muscularis	0.93047	PLEKHH1	intron_14_68046028_68046438	ENSG00000054690.14	-1.08255
intron_14_75661637_75663055	0.288009	Esophagus_Muscularis	0.93047	TTLL5	intron_14_76127980_76129398	ENSG00000119685.20	1.0625
intron_14_76176690_76177988	0.284724	Esophagus_Muscularis	0.93047	GPATCH2L	intron_14_76643033_76644331	ENSG00000089916.18	-1.06977
intron_14_91167378_91167469	0.271019	Esophagus_Muscularis	0.93047	DGLUCY	intron_14_91633722_91633813	ENSG00000133943.21	1.10072
intron_14_91170186_91173289	0.271019	Esophagus_Muscularis	0.93047	DGLUCY	intron_14_91636530_91639633	ENSG00000133943.21	-1.10072
intron_14_91170201_91173289	0.271019	Esophagus_Muscularis	0.93047	DGLUCY	intron_14_91636545_91639633	ENSG00000133943.21	1.10072
intron_14_91215793_91224684	0.269638	Esophagus_Muscularis	0.93047	DGLUCY	intron_14_91682137_91691028	ENSG00000133943.21	-1.1039
intron_14_99910341_99911422	0.27228	Esophagus_Muscularis	0.93047	EML1	intron_14_100376678_100377759	ENSG00000066629.19	1.09783
intron_15_24998486_24998970	0.269677	Esophagus_Muscularis	0.93047	SNHG14	intron_15_25243633_25244117	ENSG00000224078.15	-1.10381
intron_15_42390096_42392639	0.275147	Esophagus_Muscularis	0.93047	CAPN3	intron_15_42682294_42684837	ENSG00000092529.25	1.09129
intron_15_42390096_42392639	0.275147	Esophagus_Muscularis	0.93047	ENSG00000258461	intron_15_42682294_42684837	ENSG00000258461.5	1.09129
intron_15_49134108_49134340	0.275313	Esophagus_Muscularis	0.93047	COPS2	intron_15_49426305_49426537	ENSG00000166200.15	-1.09091
intron_15_52242213_52244356	0.269914	Esophagus_Muscularis	0.93047	MYO5C	intron_15_52534410_52536553	ENSG00000128833.13	-1.10326
intron_15_57707141_57708714	0.283292	Esophagus_Muscularis	0.93047	POLR2M	intron_15_57999339_58000912	ENSG00000255529.9	1.07295
intron_15_58640960_58643886	0.276327	Esophagus_Muscularis	0.93047	ADAM10	intron_15_58933159_58936085	ENSG00000137845.15	-1.08861
intron_15_59084254_59085659	0.282993	Esophagus_Muscularis	0.93047	RNF111	intron_15_59376453_59377858	ENSG00000157450.16	1.07362
intron_15_61884269_61890165	0.27124	Esophagus_Muscularis	0.93047	VPS13C	intron_15_62176468_62182364	ENSG00000129003.19	-1.10021
intron_15_65605236_65607159	0.285182	Esophagus_Muscularis	0.93047	INTS14	intron_15_65897574_65899497	ENSG00000138614.16	1.06875
intron_15_65605236_65607302	0.285182	Esophagus_Muscularis	0.93047	INTS14	intron_15_65897574_65899640	ENSG00000138614.16	-1.06875
intron_15_65756472_65761360	0.273697	Esophagus_Muscularis	0.93047	DENND4A	intron_15_66048810_66053698	ENSG00000174485.16	1.09459
intron_15_67550082_67563283	0.287624	Esophagus_Muscularis	0.93047	MAP2K5	intron_15_67842420_67855621	ENSG00000137764.20	1.06335
intron_15_70066218_70074533	0.275147	Esophagus_Muscularis	0.93047	TLE3	intron_15_70358557_70366872	ENSG00000140332.18	1.09129
intron_15_72347758_72348048	0.27714	Esophagus_Muscularis	0.93047	HEXA	intron_15_72640099_72640389	ENSG00000213614.11	1.08677
intron_15_72727994_72729616	0.280237	Esophagus_Muscularis	0.93047	BBS4	intron_15_73020335_73021957	ENSG00000140463.14	1.07979
intron_15_72727994_72731305	0.280237	Esophagus_Muscularis	0.93047	BBS4	intron_15_73020335_73023646	ENSG00000140463.14	-1.07979
intron_15_73989257_73990351	0.27126	Esophagus_Muscularis	0.93047	STOML1	intron_15_74281598_74282692	ENSG00000067221.14	1.10016
intron_15_75843846_75854386	0.27682	Esophagus_Muscularis	0.93047	UBE2Q2	intron_15_76136187_76146727	ENSG00000140367.12	-1.08749
intron_15_88909923_88913247	0.289929	Esophagus_Muscularis	0.93047	MFGE8	intron_15_89453154_89456478	ENSG00000140545.16	1.05828
intron_15_90638815_90641097	0.278181	Esophagus_Muscularis	0.93047	CRTC3	intron_15_91182047_91184329	ENSG00000140577.17	1.08442
intron_16_1367858_1370130	0.270298	Esophagus_Muscularis	0.93047	UNKL	intron_16_1417859_1420131	ENSG00000059145.19	-1.10238
intron_16_1493605_1494281	0.276055	Esophagus_Muscularis	0.93047	TELO2	intron_16_1543606_1544282	ENSG00000100726.15	-1.08922
intron_16_1554040_1557935	0.280879	Esophagus_Muscularis	0.93047	IFT140	intron_16_1604041_1607936	ENSG00000187535.14	1.07835
intron_16_19224838_19249941	0.283567	Esophagus_Muscularis	0.93047	SYT17	intron_16_19236160_19261263	ENSG00000103528.17	-1.07234
intron_16_19224838_19266880	0.283567	Esophagus_Muscularis	0.93047	SYT17	intron_16_19236160_19278202	ENSG00000103528.17	1.07234
intron_16_20900889_20915556	0.280063	Esophagus_Muscularis	0.93047	LYRM1	intron_16_20912211_20926878	ENSG00000102897.10	-1.08018
intron_16_23108183_23148638	0.285753	Esophagus_Muscularis	0.93047	USP31	intron_16_23119504_23159959	ENSG00000103404.15	-1.06748
intron_16_273556_273760	0.272247	Esophagus_Muscularis	0.93047	RGS11	intron_16_323556_323760	ENSG00000076344.16	1.0979
intron_16_2752846_2757472	0.271119	Esophagus_Muscularis	0.93047	SRRM2	intron_16_2802847_2807473	ENSG00000167978.18	1.10049
intron_16_28835187_28835278	0.280527	Esophagus_Muscularis	0.93047	ATXN2L	intron_16_28846508_28846599	ENSG00000168488.19	-1.07914
intron_16_28835399_28835546	0.277333	Esophagus_Muscularis	0.93047	ATXN2L	intron_16_28846720_28846867	ENSG00000168488.19	-1.08633
intron_16_28835399_28835549	0.280527	Esophagus_Muscularis	0.93047	ATXN2L	intron_16_28846720_28846870	ENSG00000168488.19	1.07914
intron_16_28846827_28861618	0.280527	Esophagus_Muscularis	0.93047	SH2B1	intron_16_28858148_28872939	ENSG00000178188.16	1.07914
intron_16_28863754_28866012	0.283746	Esophagus_Muscularis	0.93047	SH2B1	intron_16_28875075_28877333	ENSG00000178188.16	1.07194
intron_16_28863945_28867374	0.283746	Esophagus_Muscularis	0.93047	SH2B1	intron_16_28875266_28878695	ENSG00000178188.16	-1.07194
intron_16_28867033_28867331	0.28699	Esophagus_Muscularis	0.93047	SH2B1	intron_16_28878354_28878652	ENSG00000178188.16	1.06475
intron_16_496859_497292	0.277367	Esophagus_Muscularis	0.93047	RAB11FIP3	intron_16_546859_547292	ENSG00000090565.17	1.08625
intron_16_496859_503004	0.277367	Esophagus_Muscularis	0.93047	RAB11FIP3	intron_16_546859_553004	ENSG00000090565.17	-1.08625
intron_16_56625879_56626880	0.279875	Esophagus_Muscularis	0.93047	MT1E	intron_16_56659791_56660792	ENSG00000169715.15	1.0806
intron_16_661172_661342	0.276776	Esophagus_Muscularis	0.93047	WDR90	intron_16_711172_711342	ENSG00000161996.19	-1.08759
intron_16_666792_666905	0.280012	Esophagus_Muscularis	0.93047	WDR90	intron_16_716792_716905	ENSG00000161996.19	-1.08029
intron_16_67170574_67174162	0.285022	Esophagus_Muscularis	0.93047	NOL3	intron_16_67204477_67208065	ENSG00000140939.15	1.06911
intron_16_67176975_67178199	0.286858	Esophagus_Muscularis	0.93047	MATCAP1	intron_16_67210878_67212102	ENSG00000196123.13	1.06504
intron_16_68255380_68255766	0.269593	Esophagus_Muscularis	0.93047	PLA2G15	intron_16_68289283_68289669	ENSG00000103066.13	1.104
intron_16_68255380_68255891	0.269593	Esophagus_Muscularis	0.93047	PLA2G15	intron_16_68289283_68289794	ENSG00000103066.13	-1.104
intron_16_70316104_70324585	0.26997	Esophagus_Muscularis	0.93047	DDX19B	intron_16_70350007_70358488	ENSG00000157349.17	-1.10313
intron_16_70316104_70324585	0.26997	Esophagus_Muscularis	0.93047	ENSG00000260537	intron_16_70350007_70358488	ENSG00000260537.2	-1.10313
intron_16_70678409_70679315	0.276387	Esophagus_Muscularis	0.93047	MTSS2	intron_16_70712312_70713218	ENSG00000132613.16	-1.08847
intron_16_70678409_70679630	0.276387	Esophagus_Muscularis	0.93047	MTSS2	intron_16_70712312_70713533	ENSG00000132613.16	1.08847
intron_16_71450715_71453243	0.27679	Esophagus_Muscularis	0.93047	ZNF23	intron_16_71484618_71487146	ENSG00000167377.19	-1.08756
intron_16_71479005_71482082	0.280012	Esophagus_Muscularis	0.93047	ENSG00000261611	intron_16_71512908_71515985	ENSG00000261611.6	-1.08029
intron_16_71479005_71482082	0.280012	Esophagus_Muscularis	0.93047	ZNF19	intron_16_71512908_71515985	ENSG00000157429.16	-1.08029
intron_16_71479100_71482082	0.280012	Esophagus_Muscularis	0.93047	ZNF19	intron_16_71513003_71515985	ENSG00000157429.16	1.08029
intron_16_77725584_77735828	0.287467	Esophagus_Muscularis	0.93047	NUDT7	intron_16_77759481_77769725	ENSG00000140876.11	1.06369
intron_16_77725584_77741582	0.287467	Esophagus_Muscularis	0.93047	NUDT7	intron_16_77759481_77775479	ENSG00000140876.11	-1.06369
intron_16_77735986_77736650	0.287467	Esophagus_Muscularis	0.93047	NUDT7	intron_16_77769883_77770547	ENSG00000140876.11	1.06369
intron_16_77735986_77741582	0.287467	Esophagus_Muscularis	0.93047	NUDT7	intron_16_77769883_77775479	ENSG00000140876.11	1.06369
intron_16_80981877_80997314	0.287898	Esophagus_Muscularis	0.93047	CMC2	intron_16_81015482_81030919	ENSG00000103121.9	1.06275
intron_16_84180344_84181043	0.273565	Esophagus_Muscularis	0.93047	TAF1C	intron_16_84213950_84214649	ENSG00000103168.17	-1.09489
intron_16_84740369_84744633	0.273866	Esophagus_Muscularis	0.93047	USP10	intron_16_84773975_84778239	ENSG00000103194.16	1.0942
intron_16_85671098_85672405	0.286974	Esophagus_Muscularis	0.93047	GSE1	intron_16_85704704_85706011	ENSG00000131149.19	-1.06478
intron_16_86490513_86508655	0.277875	Esophagus_Muscularis	0.93047	FENDRR	intron_16_86524119_86542261	ENSG00000268388.6	-1.08511
intron_16_8859335_8860105	0.283459	Esophagus_Muscularis	0.93047	CARHSP1	intron_16_8953192_8953962	ENSG00000153048.11	-1.07258
intron_16_88658720_88660520	0.284704	Esophagus_Muscularis	0.93047	MVD	intron_16_88725128_88726928	ENSG00000167508.12	-1.06981
intron_16_88858789_88859893	0.278725	Esophagus_Muscularis	0.93047	TRAPPC2L	intron_16_88925197_88926301	ENSG00000167515.11	-1.08319
intron_16_90042535_90043196	0.271332	Esophagus_Muscularis	0.93047	GAS8	intron_16_90108943_90109604	ENSG00000141013.17	-1.1
intron_17_1675339_1675620	0.287765	Esophagus_Muscularis	0.93047	PRPF8	intron_17_1578633_1578914	ENSG00000174231.18	-1.06304
intron_17_1679799_1680726	0.28362	Esophagus_Muscularis	0.93047	PRPF8	intron_17_1583093_1584020	ENSG00000174231.18	1.07222
intron_17_1772075_1775058	0.270333	Esophagus_Muscularis	0.93047	SERPINF1	intron_17_1675369_1678352	ENSG00000132386.11	-1.1023
intron_17_1772075_1775063	0.270333	Esophagus_Muscularis	0.93047	SERPINF1	intron_17_1675369_1678357	ENSG00000132386.11	1.1023
intron_17_17850952_17857769	0.290446	Esophagus_Muscularis	0.93047	TOM1L2	intron_17_17754266_17761083	ENSG00000175662.18	-1.05714
intron_17_17850952_17861476	0.290446	Esophagus_Muscularis	0.93047	TOM1L2	intron_17_17754266_17764790	ENSG00000175662.18	1.05714
intron_17_2363134_2363465	0.276491	Esophagus_Muscularis	0.93047	SGSM2	intron_17_2266428_2266759	ENSG00000141258.13	1.08824
intron_17_28662342_28673371	0.273267	Esophagus_Muscularis	0.93047	SUPT6H	intron_17_26989360_27000389	ENSG00000109111.15	1.09557
intron_17_28716058_28717213	0.282827	Esophagus_Muscularis	0.93047	RAB34	intron_17_27043076_27044231	ENSG00000109113.20	1.07399
intron_17_29107189_29109858	0.28968	Esophagus_Muscularis	0.93047	MYO18A	intron_17_27434207_27436876	ENSG00000196535.20	-1.05882
intron_17_31865438_31866655	0.290069	Esophagus_Muscularis	0.93047	UTP6	intron_17_30192457_30193674	ENSG00000108651.10	1.05797
intron_17_31866715_31868046	0.290069	Esophagus_Muscularis	0.93047	UTP6	intron_17_30193734_30195065	ENSG00000108651.10	1.05797
intron_17_3663885_3664195	0.28994	Esophagus_Muscularis	0.93047	P2RX5-TAX1BP3	intron_17_3567179_3567489	ENSG00000257950.3	-1.05825
intron_17_3663885_3664195	0.28994	Esophagus_Muscularis	0.93047	TAX1BP3	intron_17_3567179_3567489	ENSG00000213977.8	-1.05825
intron_17_37406949_37411269	0.286547	Esophagus_Muscularis	0.93047	TADA2A	intron_17_35767040_35771356	ENSG00000276234.5	-1.06573
intron_17_37407496_37411269	0.290485	Esophagus_Muscularis	0.93047	TADA2A	intron_17_35767583_35771356	ENSG00000276234.5	1.05706
intron_17_37577613_37579132	0.287856	Esophagus_Muscularis	0.93047	SYNRG	intron_17_35937711_35939228	ENSG00000275066.5	1.06284
intron_17_40020353_40020528	0.288009	Esophagus_Muscularis	0.93047	MED24	intron_17_38176606_38176781	ENSG00000008838.21	-1.0625
intron_17_40131584_40132034	0.288613	Esophagus_Muscularis	0.93047	MSL1	intron_17_38287837_38288287	ENSG00000188895.12	-1.06117
intron_17_44807469_44830062	0.282164	Esophagus_Muscularis	0.93047	GJC1	intron_17_42884837_42907430	ENSG00000182963.11	-1.07547
intron_17_45034999_45051361	0.271708	Esophagus_Muscularis	0.93047	DCAKD	intron_17_43112367_43128729	ENSG00000172992.13	-1.09914
intron_17_45132663_45135341	0.290446	Esophagus_Muscularis	0.93047	ACBD4	intron_17_43210030_43212708	ENSG00000181513.15	1.05714
intron_17_47181637_47189146	0.27833	Esophagus_Muscularis	0.93047	CDC27	intron_17_45259003_45266512	ENSG00000004897.12	1.08408
intron_17_47324074_47324454	0.273973	Esophagus_Muscularis	0.93047	EFCAB13	intron_17_45401440_45401820	ENSG00000178852.16	-1.09396
intron_17_47344292_47345016	0.27066	Esophagus_Muscularis	0.93047	EFCAB13	intron_17_45421658_45422382	ENSG00000178852.16	1.10154
intron_17_4981831_4982757	0.272587	Esophagus_Muscularis	0.93047	CAMTA2	intron_17_4885126_4886052	ENSG00000108509.21	-1.09712
intron_17_59081219_59084002	0.290552	Esophagus_Muscularis	0.93047	TRIM37	intron_17_57158580_57161363	ENSG00000108395.14	1.05691
intron_17_63830501_63830809	0.280336	Esophagus_Muscularis	0.93047	PSMC5	intron_17_61907861_61908169	ENSG00000087191.14	-1.07957
intron_17_68540958_68541985	0.27228	Esophagus_Muscularis	0.93047	FAM20A	intron_17_66537099_66538126	ENSG00000108950.12	1.09783
intron_17_68543721_68551873	0.286778	Esophagus_Muscularis	0.93047	FAM20A	intron_17_66539862_66548014	ENSG00000108950.12	-1.06522
intron_17_75131105_75131181	0.276927	Esophagus_Muscularis	0.93047	NT5C	intron_17_73127200_73127276	ENSG00000125458.7	1.08725
intron_17_75246796_75261548	0.288459	Esophagus_Muscularis	0.93047	GGA3	intron_17_73242877_73257629	ENSG00000125447.18	-1.06151
intron_17_75249008_75261548	0.270974	Esophagus_Muscularis	0.93047	GGA3	intron_17_73245089_73257629	ENSG00000125447.18	1.10082
intron_17_76384806_76385451	0.285662	Esophagus_Muscularis	0.93047	SPHK1	intron_17_74380887_74381532	ENSG00000176170.14	1.06769
intron_17_76385169_76385451	0.285662	Esophagus_Muscularis	0.93047	SPHK1	intron_17_74381250_74381532	ENSG00000176170.14	-1.06769
intron_17_7669690_7670609	0.277129	Esophagus_Muscularis	0.93047	TP53	intron_17_7573008_7573927	ENSG00000141510.18	-1.08679
intron_17_79077864_79080207	0.278072	Esophagus_Muscularis	0.93047	ENGASE	intron_17_77073946_77076289	ENSG00000167280.17	1.08466
intron_17_79101644_79104073	0.272644	Esophagus_Muscularis	0.93047	RBFOX3	intron_17_77097726_77100155	ENSG00000167281.20	1.09699
intron_17_80350396_80351685	0.272491	Esophagus_Muscularis	0.93047	RNF213	intron_17_78324196_78325485	ENSG00000173821.20	-1.09735
intron_17_81035308_81053668	0.275503	Esophagus_Muscularis	0.93047	BAIAP2	intron_17_79009108_79027468	ENSG00000175866.16	1.09048
intron_17_81250093_81251493	0.270656	Esophagus_Muscularis	0.93047	SLC38A10	intron_17_79223893_79225293	ENSG00000157637.13	-1.10155
intron_18_12984190_12985240	0.282926	Esophagus_Muscularis	0.93047	SEH1L	intron_18_12984189_12985239	ENSG00000085415.16	1.07377
intron_18_12984190_12986862	0.278168	Esophagus_Muscularis	0.93047	SEH1L	intron_18_12984189_12986861	ENSG00000085415.16	-1.08444
intron_18_34882201_34884728	0.275494	Esophagus_Muscularis	0.93047	DTNA	intron_18_32462165_32464692	ENSG00000134769.23	1.0905
intron_18_46253823_46262929	0.271074	Esophagus_Muscularis	0.93047	C18orf25	intron_18_43833786_43842892	ENSG00000152242.11	1.10059
intron_18_5395147_5395609	0.28511	Esophagus_Muscularis	0.93047	EPB41L3	intron_18_5395146_5395608	ENSG00000082397.18	1.06891
intron_18_80082492_80095288	0.285438	Esophagus_Muscularis	0.93047	ENSG00000267127	intron_18_77840399_77853168	ENSG00000267127.7	-1.06818
intron_19_10321259_10321531	0.275713	Esophagus_Muscularis	0.93047	RAVER1	intron_19_10431935_10432207	ENSG00000161847.15	-1.09
intron_19_10808580_10812264	0.270423	Esophagus_Muscularis	0.93047	DNM2	intron_19_10919256_10922940	ENSG00000079805.19	-1.10209
intron_19_10916777_10919595	0.276745	Esophagus_Muscularis	0.93047	CARM1	intron_19_11027453_11030271	ENSG00000142453.12	-1.08766
intron_19_11947574_11948276	0.272673	Esophagus_Muscularis	0.93047	ZNF700	intron_19_12058389_12059091	ENSG00000196757.8	-1.09693
intron_19_12611082_12623700	0.271641	Esophagus_Muscularis	0.93047	ZNF791	intron_19_12721896_12734514	ENSG00000173875.14	-1.09929
intron_19_1367220_1369265	0.28311	Esophagus_Muscularis	0.93047	PWWP3A	intron_19_1367219_1369264	ENSG00000160953.17	1.07336
intron_19_1383942_1387811	0.273565	Esophagus_Muscularis	0.93047	NDUFS7	intron_19_1383941_1387810	ENSG00000115286.21	-1.09489
intron_19_1386639_1387811	0.27292	Esophagus_Muscularis	0.93047	NDUFS7	intron_19_1386638_1387810	ENSG00000115286.21	1.09636
intron_19_14491743_14492857	0.287478	Esophagus_Muscularis	0.93047	GIPC1	intron_19_14602555_14603669	ENSG00000123159.16	1.06367
intron_19_17002350_17004273	0.277883	Esophagus_Muscularis	0.93047	CPAMD8	intron_19_17113160_17115083	ENSG00000160111.15	1.08509
intron_19_17226869_17226994	0.279259	Esophagus_Muscularis	0.93047	OCEL1	intron_19_17337678_17337803	ENSG00000099330.9	1.08198
intron_19_18121773_18121853	0.285136	Esophagus_Muscularis	0.93047	MAST3	intron_19_18232583_18232663	ENSG00000099308.13	-1.06885
intron_19_18121922_18122107	0.288102	Esophagus_Muscularis	0.93047	MAST3	intron_19_18232732_18232917	ENSG00000099308.13	1.0623
intron_19_18122127_18122673	0.288102	Esophagus_Muscularis	0.93047	MAST3	intron_19_18232937_18233483	ENSG00000099308.13	1.0623
intron_19_18122751_18123217	0.288102	Esophagus_Muscularis	0.93047	MAST3	intron_19_18233561_18234027	ENSG00000099308.13	-1.0623
intron_19_18924979_18925130	0.281699	Esophagus_Muscularis	0.93047	DDX49	intron_19_19035788_19035939	ENSG00000105671.12	1.07651
intron_19_19436219_19465340	0.28968	Esophagus_Muscularis	0.93047	GATAD2A	intron_19_19547028_19576149	ENSG00000167491.18	1.05882
intron_19_3534513_3534795	0.282206	Esophagus_Muscularis	0.93047	FZR1	intron_19_3534511_3534793	ENSG00000105325.15	1.07538
intron_19_3534522_3534795	0.282206	Esophagus_Muscularis	0.93047	FZR1	intron_19_3534520_3534793	ENSG00000105325.15	-1.07538
intron_19_39025554_39026870	0.270002	Esophagus_Muscularis	0.93047	FBXO27	intron_19_39516194_39517510	ENSG00000161243.9	1.10306
intron_19_41222056_41230967	0.277958	Esophagus_Muscularis	0.93047	AXL	intron_19_41727961_41736872	ENSG00000167601.12	1.08492
intron_19_440932_460529	0.275843	Esophagus_Muscularis	0.93047	SHC2	intron_19_440932_460529	ENSG00000129946.11	-1.08971
intron_19_45624818_45626705	0.277881	Esophagus_Muscularis	0.93047	EML2	intron_19_46128076_46129963	ENSG00000125746.18	-1.08509
intron_19_45626839_45629951	0.286694	Esophagus_Muscularis	0.93047	EML2	intron_19_46130097_46133209	ENSG00000125746.18	1.0654
intron_19_48238532_48240962	0.275031	Esophagus_Muscularis	0.93047	CARD8	intron_19_48741789_48744219	ENSG00000105483.18	-1.09155
intron_19_4844793_4847691	0.271223	Esophagus_Muscularis	0.93047	PLIN3	intron_19_4844805_4847703	ENSG00000105355.9	1.10025
intron_19_48857496_48858848	0.270925	Esophagus_Muscularis	0.93047	PLEKHA4	intron_19_49360753_49362105	ENSG00000105559.13	-1.10093
intron_19_49542752_49543106	0.272528	Esophagus_Muscularis	0.93047	RCN3	intron_19_50046009_50046363	ENSG00000142552.8	1.09726
intron_19_49591740_49593327	0.288239	Esophagus_Muscularis	0.93047	PRR12	intron_19_50094997_50096584	ENSG00000126464.15	-1.06199
intron_19_52730005_52735001	0.270379	Esophagus_Muscularis	0.93047	ZNF611	intron_19_53233258_53238254	ENSG00000213020.10	1.10219
intron_19_57634755_57639912	0.285128	Esophagus_Muscularis	0.93047	ZNF211	intron_19_58146123_58151280	ENSG00000121417.14	-1.06887
intron_19_6731234_6731473	0.29003	Esophagus_Muscularis	0.93047	GPR108	intron_19_6731245_6731484	ENSG00000125734.16	1.05806
intron_1_11819554_11820362	0.27476	Esophagus_Muscularis	0.93047	CLCN6	intron_1_11879611_11880419	ENSG00000011021.23	-1.09217
intron_1_12572853_12578718	0.275313	Esophagus_Muscularis	0.93047	DHRS3	intron_1_12632881_12638746	ENSG00000162496.9	1.09091
intron_1_1304143_1307072	0.2788	Esophagus_Muscularis	0.93047	ACAP3	intron_1_1239523_1242452	ENSG00000131584.19	-1.08302
intron_1_149935359_149935584	0.289076	Esophagus_Muscularis	0.93047	MTMR11	intron_1_149907252_149907477	ENSG00000014914.21	-1.06015
intron_1_150661928_150663632	0.279916	Esophagus_Muscularis	0.93047	GOLPH3L	intron_1_150634404_150636108	ENSG00000143457.11	-1.08051
intron_1_151156722_151158666	0.282597	Esophagus_Muscularis	0.93047	TNFAIP8L2	intron_1_151129198_151131142	ENSG00000163154.6	-1.0745
intron_1_155962718_155962933	0.272864	Esophagus_Muscularis	0.93047	ARHGEF2	intron_1_155932509_155932724	ENSG00000116584.22	1.09649
intron_1_156245987_156246123	0.283078	Esophagus_Muscularis	0.93047	PAQR6	intron_1_156215778_156215914	ENSG00000160781.17	1.07343
intron_1_156246250_156246681	0.283078	Esophagus_Muscularis	0.93047	PAQR6	intron_1_156216041_156216472	ENSG00000160781.17	1.07343
intron_1_159841235_159854757	0.286823	Esophagus_Muscularis	0.93047	ENSG00000256029	intron_1_159811025_159824547	ENSG00000256029.6	1.06512
intron_1_159841235_159854757	0.286823	Esophagus_Muscularis	0.93047	SNHG28	intron_1_159811025_159824547	ENSG00000188004.11	1.06512
intron_1_162772247_162773469	0.282827	Esophagus_Muscularis	0.93047	DDR2	intron_1_162742037_162743259	ENSG00000162733.19	1.07399
intron_1_167542301_167546101	0.280142	Esophagus_Muscularis	0.93047	CREG1	intron_1_167511538_167515338	ENSG00000143162.9	1.08
intron_1_167684001_167690049	0.281388	Esophagus_Muscularis	0.93047	RCSD1	intron_1_167653238_167659286	ENSG00000198771.11	1.07721
intron_1_167685510_167690049	0.281388	Esophagus_Muscularis	0.93047	RCSD1	intron_1_167654747_167659286	ENSG00000198771.11	-1.07721
intron_1_169597176_169603026	0.273499	Esophagus_Muscularis	0.93047	SELP	intron_1_169566414_169572264	ENSG00000174175.17	1.09504
intron_1_171794527_171796482	0.28643	Esophagus_Muscularis	0.93047	METTL13	intron_1_171763667_171765622	ENSG00000010165.20	1.06599
intron_1_172442830_172443988	0.283194	Esophagus_Muscularis	0.93047	PIGC	intron_1_172411970_172413128	ENSG00000135845.10	1.07317
intron_1_183228619_183230961	0.284119	Esophagus_Muscularis	0.93047	LAMC2	intron_1_183197754_183200096	ENSG00000058085.15	-1.07111
intron_1_183234446_183235575	0.272861	Esophagus_Muscularis	0.93047	LAMC2	intron_1_183203581_183204710	ENSG00000058085.15	-1.0965
intron_1_184702996_184706643	0.276391	Esophagus_Muscularis	0.93047	EDEM3	intron_1_184672130_184675777	ENSG00000116406.20	1.08846
intron_1_193023036_193023844	0.284591	Esophagus_Muscularis	0.93047	UCHL5	intron_1_192992166_192992974	ENSG00000116750.14	1.07006
intron_1_193023946_193027875	0.284389	Esophagus_Muscularis	0.93047	UCHL5	intron_1_192993076_192997005	ENSG00000116750.14	1.07051
intron_1_193023946_193028085	0.284389	Esophagus_Muscularis	0.93047	UCHL5	intron_1_192993076_192997215	ENSG00000116750.14	-1.07051
intron_1_193029657_193049746	0.276327	Esophagus_Muscularis	0.93047	UCHL5	intron_1_192998787_193018876	ENSG00000116750.14	1.08861
intron_1_206611374_206612287	0.286289	Esophagus_Muscularis	0.93047	EIF2D	intron_1_206784727_206785640	ENSG00000143486.16	1.0663
intron_1_207630621_207639397	0.282114	Esophagus_Muscularis	0.93047	CR1	intron_1_207803966_207812742	ENSG00000203710.12	1.07558
intron_1_209763587_209772948	0.277689	Esophagus_Muscularis	0.93047	TRAF3IP3	intron_1_209936932_209946293	ENSG00000009790.15	1.08553
intron_1_210231771_210232698	0.276776	Esophagus_Muscularis	0.93047	SERTAD4-AS1	intron_1_210405116_210406043	ENSG00000203706.9	-1.08759
intron_1_223798677_223799899	0.272097	Esophagus_Muscularis	0.93047	TP53BP2	intron_1_223986379_223987601	ENSG00000143514.18	-1.09825
intron_1_224360563_224365879	0.274068	Esophagus_Muscularis	0.93047	CNIH4	intron_1_224548265_224553581	ENSG00000143771.12	-1.09374
intron_1_225501070_225507951	0.279983	Esophagus_Muscularis	0.93047	ENAH	intron_1_225688772_225695653	ENSG00000154380.19	-1.08036
intron_1_225514900_225517196	0.283977	Esophagus_Muscularis	0.93047	ENAH	intron_1_225702602_225704898	ENSG00000154380.19	1.07143
intron_1_228493274_228493883	0.271641	Esophagus_Muscularis	0.93047	RNF187	intron_1_228680975_228681584	ENSG00000168159.15	1.09929
intron_1_232533583_232574174	0.288869	Esophagus_Muscularis	0.93047	SIPA1L2	intron_1_232669329_232709920	ENSG00000116991.12	1.06061
intron_1_234430301_234433410	0.273982	Esophagus_Muscularis	0.93047	TARBP1	intron_1_234566047_234569156	ENSG00000059588.10	-1.09394
intron_1_234433571_234437275	0.273982	Esophagus_Muscularis	0.93047	TARBP1	intron_1_234569317_234573021	ENSG00000059588.10	-1.09394
intron_1_244842058_244842199	0.288933	Esophagus_Muscularis	0.93047	COX20	intron_1_245005360_245005501	ENSG00000203667.10	-1.06047
intron_1_25557267_25562644	0.270758	Esophagus_Muscularis	0.93047	LDLRAP1	intron_1_25883758_25889135	ENSG00000157978.12	1.10132
intron_1_26788268_26790759	0.270738	Esophagus_Muscularis	0.93047	PIGV	intron_1_27114759_27117250	ENSG00000060642.12	1.10136
intron_1_27734183_27744654	0.27612	Esophagus_Muscularis	0.93047	FAM76A	intron_1_28060694_28071165	ENSG00000009780.16	1.08908
intron_1_29223260_29230731	0.286184	Esophagus_Muscularis	0.93047	MECR	intron_1_29549772_29557243	ENSG00000116353.16	1.06653
intron_1_32240664_32241407	0.284408	Esophagus_Muscularis	0.93047	ENSG00000291132	intron_1_32706265_32707008	ENSG00000291132.1	1.07047
intron_1_32684089_32684258	0.280456	Esophagus_Muscularis	0.93047	SYNC	intron_1_33149690_33149859	ENSG00000162520.15	1.0793
intron_1_40541710_40544397	0.28968	Esophagus_Muscularis	0.93047	ZNF684	intron_1_41007382_41010069	ENSG00000117010.17	-1.05882
intron_1_40541710_40546562	0.28968	Esophagus_Muscularis	0.93047	ZNF684	intron_1_41007382_41012234	ENSG00000117010.17	1.05882
intron_1_40723792_40738836	0.290322	Esophagus_Muscularis	0.93047	NFYC	intron_1_41189464_41204508	ENSG00000066136.21	1.05742
intron_1_44812098_44812996	0.278814	Esophagus_Muscularis	0.93047	BTBD19	intron_1_45277770_45278668	ENSG00000222009.9	-1.08299
intron_1_46585974_46586234	0.288185	Esophagus_Muscularis	0.93047	MKNK1	intron_1_47051646_47051906	ENSG00000079277.22	-1.06211
intron_1_46585974_46594113	0.288185	Esophagus_Muscularis	0.93047	MKNK1	intron_1_47051646_47059785	ENSG00000079277.22	1.06211
intron_1_53946549_53951986	0.27117	Esophagus_Muscularis	0.93047	LRRC42	intron_1_54412222_54417659	ENSG00000116212.15	-1.10037
intron_1_53947821_53951986	0.27117	Esophagus_Muscularis	0.93047	LRRC42	intron_1_54413494_54417659	ENSG00000116212.15	1.10037
intron_1_53947981_53951986	0.27117	Esophagus_Muscularis	0.93047	LRRC42	intron_1_54413654_54417659	ENSG00000116212.15	1.10037
intron_1_54709076_54709946	0.273056	Esophagus_Muscularis	0.93047	MROH7	intron_1_55174749_55175619	ENSG00000184313.20	-1.09605
intron_1_63441103_63446806	0.278818	Esophagus_Muscularis	0.93047	ITGB3BP	intron_1_63906774_63912477	ENSG00000142856.17	1.08298
intron_1_63478833_63490083	0.277605	Esophagus_Muscularis	0.93047	ITGB3BP	intron_1_63944504_63955754	ENSG00000142856.17	1.08571
intron_1_64814840_64830839	0.277264	Esophagus_Muscularis	0.93047	RAVER2	intron_1_65280523_65296522	ENSG00000162437.15	1.08649
intron_1_74201410_74204391	0.288588	Esophagus_Muscularis	0.93047	FPGT-TNNI3K	intron_1_74667094_74670075	ENSG00000259030.8	1.06122
intron_1_74201410_74204391	0.288588	Esophagus_Muscularis	0.93047	FPGT	intron_1_74667094_74670075	ENSG00000254685.8	1.06122
intron_1_74201410_74236102	0.288588	Esophagus_Muscularis	0.93047	FPGT-TNNI3K	intron_1_74667094_74701786	ENSG00000259030.8	-1.06122
intron_1_77718641_77721172	0.269637	Esophagus_Muscularis	0.93047	USP33	intron_1_78184326_78186857	ENSG00000077254.14	-1.1039
intron_1_7788246_7793960	0.278245	Esophagus_Muscularis	0.93047	PER3	intron_1_7848306_7854020	ENSG00000049246.15	-1.08427
intron_1_8014396_8015308	0.276452	Esophagus_Muscularis	0.93047	ERRFI1	intron_1_8074456_8075368	ENSG00000116285.13	-1.08832
intron_1_847806_849484	0.275008	Esophagus_Muscularis	0.93047	LINC01128	intron_1_783186_784864	ENSG00000228794.12	-1.0916
intron_1_88684628_88740988	0.280874	Esophagus_Muscularis	0.93047	PKN2	intron_1_89150311_89206671	ENSG00000065243.20	-1.07836
intron_1_90832196_90851483	0.286213	Esophagus_Muscularis	0.93047	LINC02609	intron_1_91297753_91317040	ENSG00000233593.12	-1.06647
intron_1_93239896_93246105	0.283237	Esophagus_Muscularis	0.93047	CCDC18	intron_1_93705453_93711662	ENSG00000122483.18	1.07308
intron_1_9720661_9720742	0.290659	Esophagus_Muscularis	0.93047	PIK3CD	intron_1_9780719_9780800	ENSG00000171608.18	-1.05668
intron_1_9720661_9720745	0.290659	Esophagus_Muscularis	0.93047	PIK3CD	intron_1_9780719_9780803	ENSG00000171608.18	1.05668
intron_1_9721248_9721444	0.290659	Esophagus_Muscularis	0.93047	PIK3CD	intron_1_9781306_9781502	ENSG00000171608.18	-1.05668
intron_1_97234994_97305259	0.27154	Esophagus_Muscularis	0.93047	DPYD	intron_1_97700550_97770815	ENSG00000188641.14	-1.09952
intron_1_97883374_97920884	0.283122	Esophagus_Muscularis	0.93047	DPYD	intron_1_98348930_98386440	ENSG00000188641.14	1.07333
intron_1_99993741_100007034	0.278315	Esophagus_Muscularis	0.93047	SLC35A3	intron_1_100459297_100472590	ENSG00000117620.15	-1.08411
intron_20_13788652_13793180	0.285716	Esophagus_Muscularis	0.93047	NDUFAF5	intron_20_13769298_13773826	ENSG00000101247.18	-1.06757
intron_20_21215648_21229011	0.289145	Esophagus_Muscularis	0.93047	KIZ	intron_20_21196286_21209649	ENSG00000088970.16	-1.06
intron_20_2693782_2705577	0.282687	Esophagus_Muscularis	0.93047	EBF4	intron_20_2674428_2686223	ENSG00000088881.22	1.0743
intron_20_31545035_31549029	0.271332	Esophagus_Muscularis	0.93047	HM13	intron_20_30132838_30136832	ENSG00000101294.18	1.1
intron_20_31550121_31559611	0.284355	Esophagus_Muscularis	0.93047	HM13	intron_20_30137924_30147414	ENSG00000101294.18	1.07059
intron_20_31561736_31566210	0.281717	Esophagus_Muscularis	0.93047	HM13	intron_20_30149539_30154013	ENSG00000101294.18	1.07647
intron_20_31566295_31567640	0.281717	Esophagus_Muscularis	0.93047	HM13	intron_20_30154098_30155443	ENSG00000101294.18	-1.07647
intron_20_31566295_31568078	0.281717	Esophagus_Muscularis	0.93047	HM13	intron_20_30154098_30155881	ENSG00000101294.18	1.07647
intron_20_31566295_31569120	0.281717	Esophagus_Muscularis	0.93047	HM13	intron_20_30154098_30156923	ENSG00000101294.18	1.07647
intron_20_31568224_31569120	0.284355	Esophagus_Muscularis	0.93047	HM13	intron_20_30156027_30156923	ENSG00000101294.18	1.07059
intron_20_31568280_31569120	0.284355	Esophagus_Muscularis	0.93047	HM13	intron_20_30156083_30156923	ENSG00000101294.18	-1.07059
intron_20_3673911_3674064	0.288173	Esophagus_Muscularis	0.93047	ADAM33	intron_20_3654558_3654711	ENSG00000149451.19	-1.06214
intron_20_44936730_44938061	0.283318	Esophagus_Muscularis	0.93047	PABPC1L	intron_20_43565371_43566702	ENSG00000101104.13	1.0729
intron_20_4798085_4800972	0.28428	Esophagus_Muscularis	0.93047	RASSF2	intron_20_4778731_4781618	ENSG00000101265.16	1.07075
intron_20_49154071_49158437	0.26965	Esophagus_Muscularis	0.93047	STAU1	intron_20_47770608_47774974	ENSG00000124214.21	1.10387
intron_20_50082914_50096672	0.286122	Esophagus_Muscularis	0.93047	UBE2V1	intron_20_48699451_48713209	ENSG00000244687.13	1.06667
intron_20_53571853_53575727	0.283478	Esophagus_Muscularis	0.93047	ZNF217	intron_20_52188392_52192266	ENSG00000171940.14	-1.07254
intron_20_62286488_62286583	0.285954	Esophagus_Muscularis	0.93047	OSBPL2	intron_20_60861544_60861639	ENSG00000130703.17	1.06704
intron_21_15818846_15824039	0.27866	Esophagus_Muscularis	0.93047	USP25	intron_21_17191165_17196358	ENSG00000155313.16	1.08333
intron_21_21477471_21508851	0.284971	Esophagus_Muscularis	0.93047	NCAM2	intron_21_22849792_22881172	ENSG00000154654.15	-1.06922
intron_21_33403616_33414888	0.270594	Esophagus_Muscularis	0.93047	IFNGR2	intron_21_34775922_34787195	ENSG00000159128.16	1.10169
intron_21_33587602_33588321	0.282401	Esophagus_Muscularis	0.93047	DONSON	intron_21_34959908_34960627	ENSG00000159147.18	1.07494
intron_21_44907095_44910284	0.287009	Esophagus_Muscularis	0.93047	ITGB2	intron_21_46327010_46330199	ENSG00000160255.19	-1.06471
intron_21_44943837_44960100	0.272966	Esophagus_Muscularis	0.93047	SLX9	intron_21_46363752_46380015	ENSG00000160256.13	1.09626
intron_21_45278169_45282349	0.2734	Esophagus_Muscularis	0.93047	POFUT2	intron_21_46698084_46702264	ENSG00000186866.17	-1.09527
intron_21_45516140_45525817	0.270379	Esophagus_Muscularis	0.93047	SLC19A1	intron_21_46936054_46945731	ENSG00000173638.19	-1.10219
intron_21_45914025_45917588	0.274012	Esophagus_Muscularis	0.93047	PCBP3	intron_21_47333939_47337502	ENSG00000183570.17	1.09387
intron_21_46277717_46279993	0.272837	Esophagus_Muscularis	0.93047	MCM3AP	intron_21_47697631_47699907	ENSG00000160294.11	1.09655
intron_21_46285394_46285699	0.2876	Esophagus_Muscularis	0.93047	MCM3AP	intron_21_47705308_47705613	ENSG00000160294.11	-1.0634
intron_21_46287123_46296162	0.286482	Esophagus_Muscularis	0.93047	YBEY	intron_21_47707037_47716076	ENSG00000182362.14	-1.06587
intron_22_19877234_19878090	0.285085	Esophagus_Muscularis	0.93047	TXNRD2	intron_22_19864757_19865613	ENSG00000184470.21	-1.06897
intron_22_20053551_20055943	0.288156	Esophagus_Muscularis	0.93047	TANGO2	intron_22_20041074_20043466	ENSG00000183597.16	1.06218
intron_22_20056013_20061530	0.28968	Esophagus_Muscularis	0.93047	TANGO2	intron_22_20043536_20049053	ENSG00000183597.16	1.05882
intron_22_23652944_23659865	0.279455	Esophagus_Muscularis	0.93047	GUSBP11	intron_22_23995131_24002052	ENSG00000228315.12	-1.08154
intron_22_29957088_29970976	0.27745	Esophagus_Muscularis	0.93047	MTMR3	intron_22_30353077_30366965	ENSG00000100330.16	1.08607
intron_22_29957088_29978442	0.27745	Esophagus_Muscularis	0.93047	MTMR3	intron_22_30353077_30374431	ENSG00000100330.16	1.08607
intron_22_31133483_31133610	0.285798	Esophagus_Muscularis	0.93047	INPP5J	intron_22_31529469_31529596	ENSG00000185133.14	-1.06739
intron_22_38668132_38670884	0.284801	Esophagus_Muscularis	0.93047	CBY1	intron_22_39064137_39066889	ENSG00000100211.12	-1.0696
intron_22_38670989_38671070	0.285085	Esophagus_Muscularis	0.93047	CBY1	intron_22_39066994_39067075	ENSG00000100211.12	1.06897
intron_22_38671188_38673159	0.285085	Esophagus_Muscularis	0.93047	CBY1	intron_22_39067193_39069164	ENSG00000100211.12	-1.06897
intron_22_38734232_38734324	0.281989	Esophagus_Muscularis	0.93047	GTPBP1	intron_22_39130237_39130329	ENSG00000100226.16	-1.07586
intron_22_38735310_38736029	0.285085	Esophagus_Muscularis	0.93047	GTPBP1	intron_22_39131315_39132034	ENSG00000100226.16	1.06897
intron_22_50248472_50248662	0.282571	Esophagus_Muscularis	0.93047	HDAC10	intron_22_50686901_50687091	ENSG00000100429.18	-1.07456
intron_22_50248472_50248662	0.282571	Esophagus_Muscularis	0.93047	MAPK12	intron_22_50686901_50687091	ENSG00000188130.14	-1.07456
intron_22_50248751_50248831	0.282571	Esophagus_Muscularis	0.93047	HDAC10	intron_22_50687180_50687260	ENSG00000100429.18	-1.07456
intron_22_50248751_50248831	0.282571	Esophagus_Muscularis	0.93047	MAPK12	intron_22_50687180_50687260	ENSG00000188130.14	-1.07456
intron_22_50248890_50249103	0.282571	Esophagus_Muscularis	0.93047	HDAC10	intron_22_50687319_50687532	ENSG00000100429.18	1.07456
intron_22_50248890_50249103	0.282571	Esophagus_Muscularis	0.93047	MAPK12	intron_22_50687319_50687532	ENSG00000188130.14	1.07456
intron_22_50249168_50249328	0.282571	Esophagus_Muscularis	0.93047	HDAC10	intron_22_50687597_50687757	ENSG00000100429.18	1.07456
intron_22_50526156_50526246	0.280142	Esophagus_Muscularis	0.93047	TYMP	intron_22_50964585_50964675	ENSG00000025708.14	-1.08
intron_22_50577934_50578386	0.272433	Esophagus_Muscularis	0.93047	CPT1B	intron_22_51016363_51016815	ENSG00000205560.13	-1.09748
intron_2_166436440_166441396	0.273747	Esophagus_Muscularis	0.93047	SCN7A	intron_2_167292950_167297906	ENSG00000136546.17	-1.09447
intron_2_168802673_168811567	0.273741	Esophagus_Muscularis	0.93047	NOSTRIN	intron_2_169659183_169668077	ENSG00000163072.16	1.09449
intron_2_174351725_174378923	0.282164	Esophagus_Muscularis	0.93047	CIR1	intron_2_175216453_175243651	ENSG00000138433.16	1.07547
intron_2_177323396_177334393	0.286453	Esophagus_Muscularis	0.93047	ENSG00000213963	intron_2_178188124_178199121	ENSG00000213963.7	1.06593
intron_2_177323396_177334393	0.286453	Esophagus_Muscularis	0.93047	NFE2L2	intron_2_178188124_178199121	ENSG00000116044.17	1.06593
intron_2_187478803_187484124	0.283555	Esophagus_Muscularis	0.93047	TFPI	intron_2_188343530_188348851	ENSG00000003436.16	1.07237
intron_2_187544637_187554200	0.275313	Esophagus_Muscularis	0.93047	TFPI	intron_2_188409364_188418927	ENSG00000003436.16	1.09091
intron_2_190974932_190975310	0.287022	Esophagus_Muscularis	0.93047	STAT1	intron_2_191839658_191840036	ENSG00000115415.21	1.06468
intron_2_20641180_20645340	0.271855	Esophagus_Muscularis	0.93047	HS1BP3	intron_2_20840940_20845100	ENSG00000118960.13	-1.0988
intron_2_209710254_209725709	0.278708	Esophagus_Muscularis	0.93047	MAP2	intron_2_210574978_210590433	ENSG00000078018.22	1.08323
intron_2_215391814_215394528	0.285514	Esophagus_Muscularis	0.93047	FN1	intron_2_216256537_216259251	ENSG00000115414.21	-1.06801
intron_2_230172959_230177538	0.281996	Esophagus_Muscularis	0.93047	SP110	intron_2_231037675_231042254	ENSG00000135899.20	1.07585
intron_2_232558018_232564247	0.288869	Esophagus_Muscularis	0.93047	EIF4E2	intron_2_233422728_233428957	ENSG00000135930.15	1.06061
intron_2_24135187_24137909	0.27698	Esophagus_Muscularis	0.93047	FAM228B	intron_2_24358057_24360779	ENSG00000219626.9	1.08713
intron_2_24146835_24146930	0.277535	Esophagus_Muscularis	0.93047	ENSG00000276087	intron_2_24369705_24369800	ENSG00000276087.2	1.08587
intron_2_24146835_24146930	0.277535	Esophagus_Muscularis	0.93047	FAM228B	intron_2_24369705_24369800	ENSG00000219626.9	1.08587
intron_2_24147086_24161506	0.277535	Esophagus_Muscularis	0.93047	FAM228B	intron_2_24369956_24384376	ENSG00000219626.9	-1.08587
intron_2_241748942_241749299	0.286778	Esophagus_Muscularis	0.93047	D2HGDH	intron_2_242688357_242688714	ENSG00000180902.18	-1.06522
intron_2_27039164_27040030	0.272247	Esophagus_Muscularis	0.93047	TMEM214	intron_2_27262032_27262898	ENSG00000119777.20	1.0979
intron_2_27040198_27040345	0.272247	Esophagus_Muscularis	0.93047	TMEM214	intron_2_27263066_27263213	ENSG00000119777.20	1.0979
intron_2_27772692_27774424	0.288397	Esophagus_Muscularis	0.93047	MRPL33	intron_2_27995559_27997291	ENSG00000243147.8	1.06164
intron_2_27772692_27779433	0.288397	Esophagus_Muscularis	0.93047	MRPL33	intron_2_27995559_28002300	ENSG00000243147.8	-1.06164
intron_2_27774530_27779433	0.288397	Esophagus_Muscularis	0.93047	MRPL33	intron_2_27997397_28002300	ENSG00000243147.8	1.06164
intron_2_33110751_33134793	0.285259	Esophagus_Muscularis	0.93047	LTBP1	intron_2_33335818_33359860	ENSG00000049323.16	-1.06858
intron_2_38750194_38751229	0.28771	Esophagus_Muscularis	0.93047	SRSF7	intron_2_38977336_38978371	ENSG00000115875.19	1.06316
intron_2_38802915_38806559	0.271641	Esophagus_Muscularis	0.93047	DHX57	intron_2_39030057_39033701	ENSG00000163214.21	-1.09929
intron_2_39299801_39307943	0.279096	Esophagus_Muscularis	0.93047	MAP4K3	intron_2_39526942_39535084	ENSG00000011566.15	-1.08235
intron_2_39453931_39454297	0.287095	Esophagus_Muscularis	0.93047	MAP4K3-DT	intron_2_39681072_39681438	ENSG00000231312.8	1.06452
intron_2_39454365_39474527	0.283977	Esophagus_Muscularis	0.93047	MAP4K3-DT	intron_2_39681506_39701668	ENSG00000231312.8	1.07143
intron_2_39454365_39516414	0.287095	Esophagus_Muscularis	0.93047	MAP4K3-DT	intron_2_39681506_39743555	ENSG00000231312.8	1.06452
intron_2_43678925_43692514	0.289313	Esophagus_Muscularis	0.93047	PLEKHH2	intron_2_43906064_43919653	ENSG00000152527.14	-1.05963
intron_2_55254201_55254654	0.276327	Esophagus_Muscularis	0.93047	MTIF2	intron_2_55481337_55481790	ENSG00000085760.15	-1.08861
intron_2_58046821_58048827	0.288588	Esophagus_Muscularis	0.93047	VRK2	intron_2_58273956_58275962	ENSG00000028116.18	1.06122
intron_2_61280348_61281090	0.277313	Esophagus_Muscularis	0.93047	USP34	intron_2_61507483_61508225	ENSG00000115464.15	1.08638
intron_2_63921335_63933673	0.285753	Esophagus_Muscularis	0.93047	VPS54	intron_2_64148469_64160807	ENSG00000143952.20	-1.06748
intron_2_71110122_71124206	0.283471	Esophagus_Muscularis	0.93047	MCEE	intron_2_71337252_71351336	ENSG00000124370.11	-1.07255
intron_2_85046278_85049366	0.274731	Esophagus_Muscularis	0.93047	KCMF1	intron_2_85273401_85276489	ENSG00000176407.18	-1.09223
intron_2_85551981_85552939	0.281363	Esophagus_Muscularis	0.93047	GGCX	intron_2_85779104_85780062	ENSG00000115486.13	-1.07726
intron_2_86217110_86219970	0.282251	Esophagus_Muscularis	0.93047	REEP1	intron_2_86444233_86447093	ENSG00000068615.20	-1.07528
intron_2_86217110_86223075	0.289904	Esophagus_Muscularis	0.93047	REEP1	intron_2_86444233_86450198	ENSG00000068615.20	1.05833
intron_2_86217110_86232625	0.279318	Esophagus_Muscularis	0.93047	REEP1	intron_2_86444233_86459748	ENSG00000068615.20	1.08185
intron_2_8731982_8733444	0.283271	Esophagus_Muscularis	0.93047	KIDINS220	intron_2_8872112_8873574	ENSG00000134313.17	-1.073
intron_2_97091712_97091863	0.290618	Esophagus_Muscularis	0.93047	FAHD2B	intron_2_97757449_97757600	ENSG00000144199.12	-1.05677
intron_2_97675928_97688895	0.270781	Esophagus_Muscularis	0.93047	C2orf92	intron_2_98292391_98305358	ENSG00000228486.11	1.10127
intron_3_11559455_11564797	0.281181	Esophagus_Muscularis	0.93047	VGLL4	intron_3_11600929_11606271	ENSG00000144560.16	1.07767
intron_3_124633953_124650808	0.275313	Esophagus_Muscularis	0.93047	KALRN	intron_3_124352800_124369655	ENSG00000160145.16	-1.09091
intron_3_12604289_12606201	0.283393	Esophagus_Muscularis	0.93047	RAF1	intron_3_12645788_12647700	ENSG00000132155.14	1.07273
intron_3_126051050_126067947	0.276667	Esophagus_Muscularis	0.93047	SLC41A3	intron_3_125769893_125786790	ENSG00000114544.17	-1.08784
intron_3_132473227_132474932	0.28968	Esophagus_Muscularis	0.93047	DNAJC13	intron_3_132192071_132193776	ENSG00000138246.17	-1.05882
intron_3_133574284_133575039	0.279546	Esophagus_Muscularis	0.93047	CDV3	intron_3_133293128_133293883	ENSG00000091527.17	-1.08134
intron_3_134176039_134177941	0.280284	Esophagus_Muscularis	0.93047	RYK	intron_3_133894883_133896785	ENSG00000163785.13	-1.07968
intron_3_13619831_13621775	0.29035	Esophagus_Muscularis	0.93047	FBLN2	intron_3_13661331_13663275	ENSG00000163520.14	1.05735
intron_3_143028646_143032784	0.288328	Esophagus_Muscularis	0.93047	U2SURP	intron_3_142747488_142751626	ENSG00000163714.18	-1.0618
intron_3_14926198_14932577	0.276667	Esophagus_Muscularis	0.93047	FGD5	intron_3_14967705_14974084	ENSG00000154783.12	1.08784
intron_3_149813353_149846011	0.276737	Esophagus_Muscularis	0.93047	RNF13	intron_3_149531140_149563798	ENSG00000082996.20	1.08768
intron_3_158592581_158596862	0.276776	Esophagus_Muscularis	0.93047	MLF1	intron_3_158310370_158314651	ENSG00000178053.21	1.08759
intron_3_161246448_161247258	0.273412	Esophagus_Muscularis	0.93047	NMD3	intron_3_160964236_160965046	ENSG00000169251.13	-1.09524
intron_3_185598545_185598992	0.271665	Esophagus_Muscularis	0.93047	SENP2	intron_3_185316333_185316780	ENSG00000163904.13	-1.09924
intron_3_185614740_185617480	0.271665	Esophagus_Muscularis	0.93047	SENP2	intron_3_185332528_185335268	ENSG00000163904.13	1.09924
intron_3_186261778_186265247	0.290225	Esophagus_Muscularis	0.93047	DGKG	intron_3_185979567_185983036	ENSG00000058866.15	-1.05763
intron_3_187262720_187285825	0.280345	Esophagus_Muscularis	0.93047	MASP1	intron_3_186980508_187003613	ENSG00000127241.18	1.07955
intron_3_191370036_191380159	0.273565	Esophagus_Muscularis	0.93047	CCDC50	intron_3_191087825_191097948	ENSG00000152492.15	1.09489
intron_3_193615770_193617178	0.286562	Esophagus_Muscularis	0.93047	OPA1	intron_3_193333559_193334967	ENSG00000198836.11	-1.06569
intron_3_193615770_193618869	0.283274	Esophagus_Muscularis	0.93047	OPA1	intron_3_193333559_193336658	ENSG00000198836.11	1.07299
intron_3_193628616_193631612	0.286562	Esophagus_Muscularis	0.93047	OPA1	intron_3_193346405_193349401	ENSG00000198836.11	-1.06569
intron_3_196052184_196053418	0.287095	Esophagus_Muscularis	0.93047	TFRC	intron_3_195779055_195780289	ENSG00000072274.14	1.06452
intron_3_28515621_28520992	0.282635	Esophagus_Muscularis	0.93047	ZCWPW2	intron_3_28557112_28562483	ENSG00000206559.8	1.07442
intron_3_37096660_37102924	0.283746	Esophagus_Muscularis	0.93047	LRRFIP2	intron_3_37138151_37144415	ENSG00000093167.18	1.07194
intron_3_37103013_37105455	0.290069	Esophagus_Muscularis	0.93047	LRRFIP2	intron_3_37144504_37146946	ENSG00000093167.18	1.05797
intron_3_39135174_39136357	0.276282	Esophagus_Muscularis	0.93047	TTC21A	intron_3_39176665_39177848	ENSG00000168026.19	1.08871
intron_3_42563686_42563765	0.283977	Esophagus_Muscularis	0.93047	SEC22C	intron_3_42605178_42605257	ENSG00000093183.14	-1.07143
intron_3_42563686_42568865	0.283977	Esophagus_Muscularis	0.93047	SEC22C	intron_3_42605178_42610357	ENSG00000093183.14	1.07143
intron_3_42563888_42568865	0.283977	Esophagus_Muscularis	0.93047	SEC22C	intron_3_42605380_42610357	ENSG00000093183.14	-1.07143
intron_3_42563980_42568865	0.283977	Esophagus_Muscularis	0.93047	SEC22C	intron_3_42605472_42610357	ENSG00000093183.14	-1.07143
intron_3_4362254_4376330	0.273866	Esophagus_Muscularis	0.93047	SUMF1	intron_3_4403938_4418014	ENSG00000144455.14	1.0942
intron_3_4644234_4645387	0.275478	Esophagus_Muscularis	0.93047	ITPR1	intron_3_4685918_4687071	ENSG00000150995.21	-1.09053
intron_3_48257022_48257929	0.277709	Esophagus_Muscularis	0.93047	ZNF589	intron_3_48298512_48299419	ENSG00000164048.14	-1.08548
intron_3_48257961_48260813	0.27735	Esophagus_Muscularis	0.93047	ZNF589	intron_3_48299451_48302303	ENSG00000164048.14	-1.08629
intron_3_52199440_52202507	0.286562	Esophagus_Muscularis	0.93047	ALAS1	intron_3_52233456_52236523	ENSG00000023330.15	1.06569
intron_3_57659180_57660760	0.28002	Esophagus_Muscularis	0.93047	DENND6A	intron_3_57644907_57646487	ENSG00000174839.13	1.08028
intron_3_64533270_64539203	0.277293	Esophagus_Muscularis	0.93047	ADAMTS9	intron_3_64518946_64524879	ENSG00000163638.13	1.08642
intron_3_98715521_98715650	0.283361	Esophagus_Muscularis	0.93047	ST3GAL6-AS1	intron_3_98434365_98434494	ENSG00000239445.6	-1.0728
intron_4_119212873_119217550	0.283555	Esophagus_Muscularis	0.93047	USP53	intron_4_120134028_120138705	ENSG00000145390.12	1.07237
intron_4_129109672_129111686	0.285167	Esophagus_Muscularis	0.93047	C4orf33	intron_4_130030827_130032841	ENSG00000151470.13	1.06878
intron_4_139125329_139137630	0.286483	Esophagus_Muscularis	0.93047	ELF2	intron_4_140046483_140058784	ENSG00000109381.21	-1.06587
intron_4_139139497_139176967	0.286483	Esophagus_Muscularis	0.93047	ELF2	intron_4_140060651_140098121	ENSG00000109381.21	-1.06587
intron_4_150198103_150203795	0.289889	Esophagus_Muscularis	0.93047	DCLK2	intron_4_151119255_151124947	ENSG00000170390.16	-1.05837
intron_4_153710489_153712475	0.277293	Esophagus_Muscularis	0.93047	RNF175	intron_4_154631641_154633627	ENSG00000145428.15	-1.08642
intron_4_170069230_170070587	0.271925	Esophagus_Muscularis	0.93047	AADAT	intron_4_170990381_170991738	ENSG00000109576.14	1.09864
intron_4_3203066_3204007	0.274905	Esophagus_Muscularis	0.93047	HTT	intron_4_3204793_3205734	ENSG00000197386.14	1.09184
intron_4_38867834_38868398	0.281753	Esophagus_Muscularis	0.93047	FAM114A1	intron_4_38869455_38870019	ENSG00000197712.12	-1.07639
intron_4_38867834_38878071	0.281753	Esophagus_Muscularis	0.93047	FAM114A1	intron_4_38869455_38879692	ENSG00000197712.12	1.07639
intron_4_38867834_38891743	0.281753	Esophagus_Muscularis	0.93047	FAM114A1	intron_4_38869455_38893364	ENSG00000197712.12	-1.07639
intron_4_39460962_39462196	0.285155	Esophagus_Muscularis	0.93047	LIAS	intron_4_39462582_39463816	ENSG00000121897.15	-1.06881
intron_4_533981_536259	0.275812	Esophagus_Muscularis	0.93047	PIGG	intron_4_527770_530048	ENSG00000174227.16	1.08978
intron_4_55121190_55125227	0.289625	Esophagus_Muscularis	0.93047	KDR	intron_4_55987357_55991394	ENSG00000128052.10	1.05894
intron_4_737521_743474	0.275244	Esophagus_Muscularis	0.93047	PCGF3	intron_4_731310_737262	ENSG00000185619.19	-1.09106
intron_4_79596599_79596877	0.282164	Esophagus_Muscularis	0.93047	ENSG00000251399	intron_4_80517753_80518031	ENSG00000251399.1	1.07547
intron_4_82448021_82454722	0.27591	Esophagus_Muscularis	0.93047	ENOPH1	intron_4_83369174_83375875	ENSG00000145293.17	1.08955
intron_4_991940_1000612	0.27306	Esophagus_Muscularis	0.93047	IDUA	intron_4_985728_994400	ENSG00000127415.13	-1.09604
intron_4_992230_1000612	0.27306	Esophagus_Muscularis	0.93047	IDUA	intron_4_986018_994400	ENSG00000127415.13	1.09604
intron_5_100535964_100562054	0.287517	Esophagus_Muscularis	0.93047	FAM174A	intron_5_99871668_99897758	ENSG00000174132.9	-1.06358
intron_5_1053482_1056582	0.278947	Esophagus_Muscularis	0.93047	SLC12A7	intron_5_1053597_1056697	ENSG00000113504.21	-1.08269
intron_5_1053482_1057471	0.278947	Esophagus_Muscularis	0.93047	SLC12A7	intron_5_1053597_1057586	ENSG00000113504.21	1.08269
intron_5_108748993_108768093	0.282725	Esophagus_Muscularis	0.93047	FER	intron_5_108084694_108103794	ENSG00000151422.14	1.07422
intron_5_112209982_112234634	0.286	Esophagus_Muscularis	0.93047	EPB41L4A	intron_5_111545679_111570331	ENSG00000129595.14	-1.06694
intron_5_121994670_122019260	0.270869	Esophagus_Muscularis	0.93047	SRFBP1	intron_5_121330365_121354955	ENSG00000151304.6	1.10106
intron_5_126423689_126465426	0.289422	Esophagus_Muscularis	0.93047	GRAMD2B	intron_5_125759381_125801118	ENSG00000155324.10	-1.05939
intron_5_132824419_132824615	0.27923	Esophagus_Muscularis	0.93047	SHROOM1	intron_5_132160111_132160307	ENSG00000164403.15	1.08205
intron_5_132826182_132826277	0.281515	Esophagus_Muscularis	0.93047	SHROOM1	intron_5_132161874_132161969	ENSG00000164403.15	-1.07692
intron_5_132826182_132830594	0.281515	Esophagus_Muscularis	0.93047	SHROOM1	intron_5_132161874_132166286	ENSG00000164403.15	1.07692
intron_5_132827607_132830594	0.281515	Esophagus_Muscularis	0.93047	SHROOM1	intron_5_132163299_132166286	ENSG00000164403.15	1.07692
intron_5_178131376_178138108	0.283977	Esophagus_Muscularis	0.93047	RMND5B	intron_5_177558377_177565109	ENSG00000145916.19	-1.07143
intron_5_178895974_178912584	0.288009	Esophagus_Muscularis	0.93047	ZFP2	intron_5_178322975_178339585	ENSG00000198939.8	-1.0625
intron_5_178916710_178931237	0.279197	Esophagus_Muscularis	0.93047	ZFP2	intron_5_178343711_178358238	ENSG00000198939.8	-1.08213
intron_5_41904467_41907736	0.289558	Esophagus_Muscularis	0.93047	RIMOC1	intron_5_41904569_41907838	ENSG00000205765.10	-1.05909
intron_5_55649314_55652529	0.282451	Esophagus_Muscularis	0.93047	SLC38A9	intron_5_54945142_54948357	ENSG00000177058.12	-1.07483
intron_5_55697992_55704322	0.285085	Esophagus_Muscularis	0.93047	SLC38A9	intron_5_54993820_55000150	ENSG00000177058.12	1.06897
intron_5_55697992_55711452	0.285508	Esophagus_Muscularis	0.93047	SLC38A9	intron_5_54993820_55007280	ENSG00000177058.12	-1.06803
intron_5_55704434_55711452	0.277667	Esophagus_Muscularis	0.93047	SLC38A9	intron_5_55000262_55007280	ENSG00000177058.12	1.08558
intron_5_56909743_56913011	0.2731	Esophagus_Muscularis	0.93047	SETD9	intron_5_56205570_56208838	ENSG00000155542.12	1.09595
intron_5_69104716_69108349	0.275313	Esophagus_Muscularis	0.93047	SLC30A5	intron_5_68400543_68404176	ENSG00000145740.20	1.09091
intron_5_75707875_75712854	0.274507	Esophagus_Muscularis	0.93047	POC5	intron_5_75003700_75008679	ENSG00000152359.15	1.09274
intron_5_81255214_81256915	0.286539	Esophagus_Muscularis	0.93047	CKMT2	intron_5_80551033_80552734	ENSG00000131730.16	-1.06574
intron_5_93881688_93958777	0.278982	Esophagus_Muscularis	0.93047	FAM172A	intron_5_93217394_93294482	ENSG00000113391.19	1.08261
intron_5_94912976_94917896	0.281515	Esophagus_Muscularis	0.93047	MCTP1	intron_5_94248681_94253601	ENSG00000175471.20	-1.07692
intron_6_110315481_110322774	0.273794	Esophagus_Muscularis	0.93047	METTL24	intron_6_110636684_110643977	ENSG00000053328.9	-1.09437
intron_6_150960415_150964969	0.27203	Esophagus_Muscularis	0.93047	MTHFD1L	intron_6_151281551_151286105	ENSG00000120254.16	-1.0984
intron_6_151417399_151421245	0.270273	Esophagus_Muscularis	0.93047	RMND1	intron_6_151738534_151742380	ENSG00000155906.20	1.10243
intron_6_157318919_157322705	0.281629	Esophagus_Muscularis	0.93047	TMEM242	intron_6_157739951_157743737	ENSG00000215712.11	1.07667
intron_6_158170538_158191977	0.27768	Esophagus_Muscularis	0.93047	GTF2H5	intron_6_158591570_158613009	ENSG00000272047.4	-1.08554
intron_6_25966933_25969325	0.27096	Esophagus_Muscularis	0.93047	TRIM38	intron_6_25967161_25969553	ENSG00000112343.11	-1.10085
intron_6_26368050_26368178	0.283705	Esophagus_Muscularis	0.93047	BTN3A2	intron_6_26368278_26368406	ENSG00000186470.14	1.07203
intron_6_26368267_26368565	0.278193	Esophagus_Muscularis	0.93047	BTN3A2	intron_6_26368495_26368793	ENSG00000186470.14	1.08439
intron_6_26374798_26375797	0.27447	Esophagus_Muscularis	0.93047	BTN3A2	intron_6_26375026_26376025	ENSG00000186470.14	1.09283
intron_6_26383299_26383792	0.277201	Esophagus_Muscularis	0.93047	BTN2A2	intron_6_26383527_26384020	ENSG00000124508.17	1.08663
intron_6_28327533_28329303	0.273212	Esophagus_Muscularis	0.93047	ZSCAN31	intron_6_28295310_28297080	ENSG00000235109.8	1.0957
intron_6_2988709_2989528	0.275065	Esophagus_Muscularis	0.93047	LINC01011	intron_6_2988943_2989762	ENSG00000244041.7	1.09147
intron_6_31143413_31144687	0.273694	Esophagus_Muscularis	0.93047	CCHCR1	intron_6_31111190_31112464	ENSG00000204536.15	-1.09459
intron_6_31144788_31144885	0.273694	Esophagus_Muscularis	0.93047	CCHCR1	intron_6_31112565_31112662	ENSG00000204536.15	1.09459
intron_6_3137493_3140386	0.288905	Esophagus_Muscularis	0.93047	BPHL	intron_6_3137727_3140620	ENSG00000137274.13	-1.06053
intron_6_31652551_31656472	0.276751	Esophagus_Muscularis	0.93047	APOM	intron_6_31620328_31624249	ENSG00000204444.11	1.08765
intron_6_35293044_35294456	0.27628	Esophagus_Muscularis	0.93047	ZNF76	intron_6_35260821_35262233	ENSG00000065029.15	-1.08871
intron_6_37282364_37282882	0.283393	Esophagus_Muscularis	0.93047	TBC1D22B	intron_6_37250140_37250658	ENSG00000065491.8	-1.07273
intron_6_43047107_43047947	0.278168	Esophagus_Muscularis	0.93047	CUL7	intron_6_43014845_43015685	ENSG00000044090.13	-1.08444
intron_6_43047107_43048148	0.278168	Esophagus_Muscularis	0.93047	CUL7	intron_6_43014845_43015886	ENSG00000044090.13	1.08444
intron_6_56141983_56156887	0.285438	Esophagus_Muscularis	0.93047	COL21A1	intron_6_56006781_56021685	ENSG00000124749.17	1.06818
intron_6_69790472_69796813	0.27904	Esophagus_Muscularis	0.93047	LMBRD1	intron_6_70500364_70506705	ENSG00000168216.13	-1.08248
intron_6_73636707_73638412	0.283134	Esophagus_Muscularis	0.93047	SLC17A5	intron_6_74346430_74348135	ENSG00000119899.13	1.07331
intron_6_83158622_83159796	0.283879	Esophagus_Muscularis	0.93047	DOP1A	intron_6_83868341_83869515	ENSG00000083097.15	-1.07165
intron_6_83556245_83560104	0.279586	Esophagus_Muscularis	0.93047	SNAP91	intron_6_84265964_84269823	ENSG00000065609.15	1.08125
intron_6_87477539_87488058	0.276264	Esophagus_Muscularis	0.93047	ENSG00000213204	intron_6_88187257_88197776	ENSG00000213204.8	-1.08875
intron_6_88801632_88844357	0.283763	Esophagus_Muscularis	0.93047	RNGTT	intron_6_89511351_89554076	ENSG00000111880.16	-1.0719
intron_7_107186681_107189292	0.270343	Esophagus_Muscularis	0.93047	HBP1	intron_7_106827126_106829737	ENSG00000105856.14	1.10227
intron_7_107236687_107248396	0.277605	Esophagus_Muscularis	0.93047	COG5	intron_7_106877132_106888841	ENSG00000164597.15	1.08571
intron_7_107994960_107998357	0.286937	Esophagus_Muscularis	0.93047	LAMB1	intron_7_107635405_107638802	ENSG00000091136.15	-1.06486
intron_7_111487341_111521313	0.276491	Esophagus_Muscularis	0.93047	IMMP2L	intron_7_111127397_111161369	ENSG00000184903.10	-1.08824
intron_7_124827305_124829254	0.274822	Esophagus_Muscularis	0.93047	POT1	intron_7_124467359_124469308	ENSG00000128513.16	1.09202
intron_7_124827305_124835279	0.274822	Esophagus_Muscularis	0.93047	POT1	intron_7_124467359_124475333	ENSG00000128513.16	-1.09202
intron_7_1481488_1482546	0.286562	Esophagus_Muscularis	0.93047	INTS1	intron_7_1521124_1522182	ENSG00000164880.16	-1.06569
intron_7_1483853_1484003	0.283274	Esophagus_Muscularis	0.93047	INTS1	intron_7_1523489_1523639	ENSG00000164880.16	1.07299
intron_7_149553016_149558608	0.271468	Esophagus_Muscularis	0.93047	ZNF767P	intron_7_149250107_149255699	ENSG00000291118.1	-1.09969
intron_7_152149152_152150900	0.289876	Esophagus_Muscularis	0.93047	KMT2C	intron_7_151846237_151847985	ENSG00000055609.21	1.05839
intron_7_156605380_156640536	0.274047	Esophagus_Muscularis	0.93047	RNF32-DT	intron_7_156398074_156433230	ENSG00000182648.15	1.09379
intron_7_156724178_156725435	0.283459	Esophagus_Muscularis	0.93047	LMBR1	intron_7_156516872_156518129	ENSG00000105983.23	-1.07258
intron_7_158662367_158664184	0.270562	Esophagus_Muscularis	0.93047	NCAPG2	intron_7_158455059_158456876	ENSG00000146918.20	-1.10177
intron_7_27110195_27121919	0.290322	Esophagus_Muscularis	0.93047	HOXA-AS2	intron_7_27149814_27161538	ENSG00000253552.8	1.05742
intron_7_30579314_30584711	0.27814	Esophagus_Muscularis	0.93047	GARS1-DT	intron_7_30618930_30624327	ENSG00000196295.13	1.08451
intron_7_30603572_30609585	0.281273	Esophagus_Muscularis	0.93047	GARS1	intron_7_30643188_30649201	ENSG00000106105.15	1.07746
intron_7_35832900_35863552	0.288745	Esophagus_Muscularis	0.93047	SEPTIN7	intron_7_35872510_35903162	ENSG00000122545.22	-1.06088
intron_7_35838657_35863552	0.289325	Esophagus_Muscularis	0.93047	SEPTIN7	intron_7_35878267_35903162	ENSG00000122545.22	1.0596
intron_7_38178420_38207447	0.272701	Esophagus_Muscularis	0.93047	STARD3NL	intron_7_38218022_38247048	ENSG00000010270.14	-1.09686
intron_7_44109341_44109657	0.276776	Esophagus_Muscularis	0.93047	AEBP1	intron_7_44148940_44149256	ENSG00000106624.11	-1.08759
intron_7_44109341_44110015	0.276776	Esophagus_Muscularis	0.93047	AEBP1	intron_7_44148940_44149614	ENSG00000106624.11	1.08759
intron_7_44110124_44110207	0.270379	Esophagus_Muscularis	0.93047	AEBP1	intron_7_44149723_44149806	ENSG00000106624.11	-1.10219
intron_7_44115893_44116115	0.270379	Esophagus_Muscularis	0.93047	POLD2	intron_7_44155492_44155714	ENSG00000106628.13	-1.10219
intron_7_44211124_44211554	0.288957	Esophagus_Muscularis	0.93047	YKT6	intron_7_44250723_44251153	ENSG00000106636.9	1.06041
intron_7_44211124_44212247	0.288957	Esophagus_Muscularis	0.93047	YKT6	intron_7_44250723_44251846	ENSG00000106636.9	-1.06041
intron_7_44211604_44212247	0.288957	Esophagus_Muscularis	0.93047	YKT6	intron_7_44251203_44251846	ENSG00000106636.9	1.06041
intron_7_4781312_4781568	0.280783	Esophagus_Muscularis	0.93047	AP5Z1	intron_7_4820943_4821199	ENSG00000242802.9	1.07856
intron_7_5325248_5329937	0.288701	Esophagus_Muscularis	0.93047	TNRC18	intron_7_5364879_5369568	ENSG00000182095.15	1.06098
intron_7_5325248_5332622	0.288701	Esophagus_Muscularis	0.93047	TNRC18	intron_7_5364879_5372253	ENSG00000182095.15	-1.06098
intron_7_73574122_73574383	0.275763	Esophagus_Muscularis	0.93047	TBL2	intron_7_72988452_72988713	ENSG00000106638.18	-1.08989
intron_7_74401567_74403837	0.271641	Esophagus_Muscularis	0.93047	CLIP2	intron_7_73815897_73818167	ENSG00000106665.16	1.09929
intron_7_96208977_96277196	0.271019	Esophagus_Muscularis	0.93047	SLC25A13	intron_7_95838289_95906508	ENSG00000004864.14	-1.10072
intron_8_123436601_123437210	0.290631	Esophagus_Muscularis	0.93047	NTAQ1	intron_8_124448841_124449450	ENSG00000156795.8	-1.05674
intron_8_123437334_123441306	0.290631	Esophagus_Muscularis	0.93047	NTAQ1	intron_8_124449574_124453546	ENSG00000156795.8	-1.05674
intron_8_132935864_132941351	0.282847	Esophagus_Muscularis	0.93047	TG	intron_8_133948109_133953596	ENSG00000042832.12	1.07394
intron_8_140764290_140789474	0.283034	Esophagus_Muscularis	0.93047	PTK2	intron_8_141774389_141799573	ENSG00000169398.20	1.07353
intron_8_143438087_143440041	0.28715	Esophagus_Muscularis	0.93047	ZC3H3	intron_8_144520257_144522211	ENSG00000014164.7	1.06439
intron_8_144518041_144518749	0.273565	Esophagus_Muscularis	0.93047	LRRC14	intron_8_145743425_145744133	ENSG00000160959.8	1.09489
intron_8_17268372_17268856	0.27282	Esophagus_Muscularis	0.93047	VPS37A	intron_8_17125881_17126365	ENSG00000155975.10	-1.09659
intron_8_19601865_19601992	0.283823	Esophagus_Muscularis	0.93047	CSGALNACT1	intron_8_19459376_19459503	ENSG00000147408.16	1.07177
intron_8_19601865_19757186	0.283823	Esophagus_Muscularis	0.93047	CSGALNACT1	intron_8_19459376_19614697	ENSG00000147408.16	-1.07177
intron_8_22475624_22498001	0.277861	Esophagus_Muscularis	0.93047	PPP3CC	intron_8_22333137_22355514	ENSG00000120910.15	-1.08514
intron_8_30703240_30708072	0.2874	Esophagus_Muscularis	0.93047	GSR	intron_8_30560757_30565589	ENSG00000104687.14	-1.06384
intron_8_37829559_37829851	0.288729	Esophagus_Muscularis	0.93047	ADGRA2	intron_8_37687077_37687369	ENSG00000020181.18	1.06091
intron_8_38163840_38171965	0.275051	Esophagus_Muscularis	0.93047	LSM1	intron_8_38021358_38029483	ENSG00000175324.10	1.09151
intron_8_38169917_38171965	0.275051	Esophagus_Muscularis	0.93047	LSM1	intron_8_38027435_38029483	ENSG00000175324.10	-1.09151
intron_8_38238209_38240275	0.284724	Esophagus_Muscularis	0.93047	DDHD2	intron_8_38095727_38097793	ENSG00000085788.14	-1.06977
intron_8_38238209_38242250	0.284724	Esophagus_Muscularis	0.93047	DDHD2	intron_8_38095727_38099768	ENSG00000085788.14	1.06977
intron_8_54100939_54101755	0.269353	Esophagus_Muscularis	0.93047	LYPLA1	intron_8_55013499_55014315	ENSG00000120992.18	-1.10455
intron_8_6527676_6532332	0.277333	Esophagus_Muscularis	0.93047	ANGPT2	intron_8_6385197_6389853	ENSG00000091879.14	1.08633
intron_8_691096_692478	0.275313	Esophagus_Muscularis	0.93047	ERICH1	intron_8_641096_642478	ENSG00000104714.14	-1.09091
intron_8_81715114_81717249	0.280611	Esophagus_Muscularis	0.93047	ZFAND1	intron_8_82627349_82629484	ENSG00000104231.11	1.07895
intron_8_81715114_81718182	0.280611	Esophagus_Muscularis	0.93047	ZFAND1	intron_8_82627349_82630417	ENSG00000104231.11	-1.07895
intron_9_100253136_100264822	0.275536	Esophagus_Muscularis	0.93047	INVS	intron_9_103015418_103027104	ENSG00000119509.13	-1.0904
intron_9_104827169_104828916	0.274193	Esophagus_Muscularis	0.93047	ABCA1	intron_9_107589450_107591197	ENSG00000165029.17	1.09346
intron_9_105721721_105722534	0.283122	Esophagus_Muscularis	0.93047	TMEM38B	intron_9_108484002_108484815	ENSG00000095209.12	-1.07333
intron_9_108882187_108889332	0.280727	Esophagus_Muscularis	0.93047	ELP1	intron_9_111644467_111651612	ENSG00000070061.16	-1.07869
intron_9_113536918_113541320	0.284326	Esophagus_Muscularis	0.93047	RGS3	intron_9_116299198_116303600	ENSG00000138835.24	1.07065
intron_9_113536918_113583450	0.284326	Esophagus_Muscularis	0.93047	RGS3	intron_9_116299198_116345730	ENSG00000138835.24	-1.07065
intron_9_120845196_120847294	0.277056	Esophagus_Muscularis	0.93047	CUTALP	intron_9_123607474_123609572	ENSG00000226752.10	-1.08696
intron_9_125207721_125220539	0.276175	Esophagus_Muscularis	0.93047	RABEPK	intron_9_127970000_127982818	ENSG00000136933.17	1.08895
intron_9_127715194_127715544	0.280527	Esophagus_Muscularis	0.93047	PTRH1	intron_9_130477473_130477823	ENSG00000187024.15	-1.07914
intron_9_133412492_133412778	0.288461	Esophagus_Muscularis	0.93047	REXO4	intron_9_136277612_136277898	ENSG00000148300.12	1.0615
intron_9_133788486_133789258	0.284134	Esophagus_Muscularis	0.93047	VAV2	intron_9_136653608_136654380	ENSG00000160293.17	1.07108
intron_9_136223853_136224007	0.283986	Esophagus_Muscularis	0.93047	QSOX2	intron_9_139115699_139115853	ENSG00000165661.18	-1.07141
intron_9_21008146_21011589	0.279661	Esophagus_Muscularis	0.93047	HACD4	intron_9_21008145_21011588	ENSG00000188921.14	-1.08108
intron_9_26861139_26866634	0.288097	Esophagus_Muscularis	0.93047	CAAP1	intron_9_26861137_26866632	ENSG00000120159.13	1.06231
intron_9_26861139_26884810	0.288097	Esophagus_Muscularis	0.93047	CAAP1	intron_9_26861137_26884808	ENSG00000120159.13	-1.06231
intron_9_4827033_4833154	0.285219	Esophagus_Muscularis	0.93047	RCL1	intron_9_4827033_4833154	ENSG00000120158.12	-1.06867
intron_9_69251364_69252815	0.284987	Esophagus_Muscularis	0.93047	ENSG00000285130	intron_9_71866280_71867731	ENSG00000285130.2	-1.06918
intron_9_69251364_69252815	0.284987	Esophagus_Muscularis	0.93047	TJP2	intron_9_71866280_71867731	ENSG00000119139.21	-1.06918
intron_9_71732520_71734806	0.270658	Esophagus_Muscularis	0.93047	CEMIP2	intron_9_74347436_74349722	ENSG00000135048.14	-1.10155
intron_9_71734994_71740063	0.286251	Esophagus_Muscularis	0.93047	CEMIP2	intron_9_74349910_74354979	ENSG00000135048.14	1.06638
intron_9_735780_738285	0.276136	Esophagus_Muscularis	0.93047	KANK1	intron_9_735780_738285	ENSG00000107104.21	-1.08904
intron_9_77382087_77382279	0.270678	Esophagus_Muscularis	0.93047	VPS13A	intron_9_79997003_79997195	ENSG00000197969.14	-1.1015
intron_9_79627448_79652590	0.277175	Esophagus_Muscularis	0.93047	TLE4	intron_9_82242363_82267505	ENSG00000106829.21	-1.08669
intron_9_88448989_88462496	0.286371	Esophagus_Muscularis	0.93047	SPIN1	intron_9_91063904_91077411	ENSG00000106723.17	1.06612
intron_9_91325404_91355883	0.285967	Esophagus_Muscularis	0.93047	AUH	intron_9_94087686_94118165	ENSG00000148090.12	1.06701
intron_9_97292675_97293947	0.287329	Esophagus_Muscularis	0.93047	STRA6LP	intron_9_100054957_100056229	ENSG00000254633.2	-1.064
intron_9_97292675_97293947	0.287329	Esophagus_Muscularis	0.93047	SUGT1P4-STRA6LP	intron_9_100054957_100056229	ENSG00000254876.5	-1.064
intron_9_98213218_98220833	0.279731	Esophagus_Muscularis	0.93047	TBC1D2	intron_9_100975500_100983115	ENSG00000095383.20	-1.08092
intron_11_71501426_71503090	0.244959	Colon_Sigmoid	0.930471	NADSYN1	intron_11_71212472_71214136	ENSG00000172890.13	-1.16268
intron_12_89492115_89525120	0.244982	Colon_Sigmoid	0.930471	POC1B	intron_12_89885892_89918897	ENSG00000139323.14	-1.16262
intron_13_42969177_42970612	0.245396	Colon_Sigmoid	0.930471	EPSTI1	intron_13_43543313_43544748	ENSG00000133106.15	1.16161
intron_13_42970670_42991978	0.245396	Colon_Sigmoid	0.930471	EPSTI1	intron_13_43544806_43566114	ENSG00000133106.15	-1.16161
intron_14_55271537_55350381	0.245331	Colon_Sigmoid	0.930471	FBXO34	intron_14_55738255_55817099	ENSG00000178974.11	-1.16176
intron_14_92615479_92641238	0.245247	Colon_Sigmoid	0.930471	RIN3	intron_14_93081824_93107583	ENSG00000100599.16	1.16197
intron_16_2883366_2896352	0.244722	Colon_Sigmoid	0.930471	FLYWCH2	intron_16_2933367_2946353	ENSG00000162076.13	1.16327
intron_16_88717211_88717537	0.245254	Colon_Sigmoid	0.930471	PIEZO1	intron_16_88783619_88783945	ENSG00000103335.22	1.16195
intron_17_38318735_38322126	0.245121	Colon_Sigmoid	0.930471	MRPL45	intron_17_36474634_36478009	ENSG00000278845.5	1.16228
intron_17_43769814_43774712	0.244971	Colon_Sigmoid	0.930471	DUSP3	intron_17_41847182_41852080	ENSG00000108861.9	1.16265
intron_19_45164970_45165127	0.244812	Colon_Sigmoid	0.930471	TRAPPC6A	intron_19_45668228_45668385	ENSG00000007255.10	-1.16304
intron_19_45164970_45178093	0.244812	Colon_Sigmoid	0.930471	TRAPPC6A	intron_19_45668228_45681351	ENSG00000007255.10	1.16304
intron_19_45164970_45178135	0.244812	Colon_Sigmoid	0.930471	TRAPPC6A	intron_19_45668228_45681393	ENSG00000007255.10	1.16304
intron_19_45165194_45178135	0.244812	Colon_Sigmoid	0.930471	TRAPPC6A	intron_19_45668452_45681393	ENSG00000007255.10	-1.16304
intron_19_48242644_48249523	0.244765	Colon_Sigmoid	0.930471	CARD8	intron_19_48745901_48752780	ENSG00000105483.18	-1.16316
intron_19_48982837_48985461	0.244679	Colon_Sigmoid	0.930471	GYS1	intron_19_49486094_49488718	ENSG00000104812.15	-1.16337
intron_19_57490185_57491471	0.245098	Colon_Sigmoid	0.930471	ZNF419	intron_19_58001553_58002839	ENSG00000105136.22	1.16234
intron_20_44622930_44624202	0.244797	Colon_Sigmoid	0.930471	ADA	intron_20_43251571_43252843	ENSG00000196839.14	-1.16308
intron_20_63685872_63687638	0.245376	Colon_Sigmoid	0.930471	RTEL1-TNFRSF6B	intron_20_62317225_62318991	ENSG00000026036.23	-1.16165
intron_20_63685872_63687638	0.245376	Colon_Sigmoid	0.930471	RTEL1	intron_20_62317225_62318991	ENSG00000258366.12	-1.16165
intron_21_33735204_33750143	0.245098	Colon_Sigmoid	0.930471	ITSN1	intron_21_35107509_35122448	ENSG00000205726.15	1.16234
intron_2_159187024_159194257	0.24496	Colon_Sigmoid	0.930471	TANC1	intron_2_160043535_160050768	ENSG00000115183.15	1.16268
intron_3_108214021_108218535	0.245015	Colon_Sigmoid	0.930471	IFT57	intron_3_107932868_107937382	ENSG00000114446.5	-1.16254
intron_3_122752674_122755260	0.244642	Colon_Sigmoid	0.930471	HSPBAP1	intron_3_122471521_122474107	ENSG00000169087.11	-1.16346
intron_3_169779561_169780590	0.245098	Colon_Sigmoid	0.930471	MYNN	intron_3_169497349_169498378	ENSG00000085274.16	-1.16234
intron_4_20700787_20704466	0.24457	Colon_Sigmoid	0.930471	PACRGL	intron_4_20702410_20706089	ENSG00000163138.19	1.16364
intron_4_2926112_2926642	0.244528	Colon_Sigmoid	0.930471	ADD1	intron_4_2927839_2928369	ENSG00000087274.19	-1.16374
intron_4_2926112_2928171	0.244528	Colon_Sigmoid	0.930471	ADD1	intron_4_2927839_2929898	ENSG00000087274.19	1.16374
intron_5_180313964_180316341	0.244988	Colon_Sigmoid	0.930471	GFPT2	intron_5_179740964_179743341	ENSG00000131459.13	-1.16261
intron_6_112087720_112097041	0.244854	Colon_Sigmoid	0.930471	FAM229B	intron_6_112408923_112418244	ENSG00000203778.8	-1.16294
intron_7_4989177_4996610	0.244528	Colon_Sigmoid	0.930471	RNF216P1	intron_7_5028808_5036241	ENSG00000196204.12	-1.16374
intron_8_140024079_140221459	0.245331	Colon_Sigmoid	0.930471	TRAPPC9	intron_8_141034176_141231558	ENSG00000167632.18	1.16176
intron_11_94601979_94607439	0.317392	smultixcan	0.930476	PIWIL4	intron_11_94335145_94340605	ENSG00000134627.12	-0.0837901
intron_2_70059680_70085547	0.317401	smultixcan	0.930479	PCBP1-AS1	intron_2_70286812_70312679	ENSG00000179818.17	0.986855
intron_10_75235372_75235616	0.256611	Adipose_Visceral_Omentum	0.930484	COMTD1	intron_10_76995130_76995374	ENSG00000165644.11	-1.13444
intron_11_10634071_10652025	0.256588	Adipose_Visceral_Omentum	0.930484	IRAG1	intron_11_10655618_10673572	ENSG00000072952.20	-1.13449
intron_16_21810838_21811778	0.256446	Adipose_Visceral_Omentum	0.930484	ENSG00000291066	intron_16_21822159_21823099	ENSG00000291066.1	1.13483
intron_16_21810838_21811778	0.256446	Adipose_Visceral_Omentum	0.930484	RRN3P1	intron_16_21822159_21823099	ENSG00000248124.11	1.13483
intron_16_53479225_53479886	0.256479	Adipose_Visceral_Omentum	0.930484	RBL2	intron_16_53513137_53513798	ENSG00000103479.17	1.13475
intron_17_21198840_21214091	0.25666	Adipose_Visceral_Omentum	0.930484	TMEM11	intron_17_21102153_21117404	ENSG00000178307.10	-1.13432
intron_1_33158368_33159688	0.256623	Adipose_Visceral_Omentum	0.930484	TRIM62	intron_1_33623969_33625289	ENSG00000116525.14	-1.13441
intron_20_50595504_50596140	0.256595	Adipose_Visceral_Omentum	0.930484	RIPOR3	intron_20_49212041_49212677	ENSG00000042062.13	-1.13448
intron_9_125305149_125307413	0.256657	Adipose_Visceral_Omentum	0.930484	GAPVD1	intron_9_128067428_128069692	ENSG00000165219.23	1.13433
intron_12_47741602_47743987	0.321464	Brain_Putamen_basal_ganglia	0.930488	RAPGEF3	intron_12_48135385_48137770	ENSG00000079337.16	-0.991453
intron_12_49008599_49013062	0.321365	Brain_Putamen_basal_ganglia	0.930488	PRKAG1	intron_12_49402382_49406845	ENSG00000181929.13	0.991656
intron_21_31659841_31663790	0.321482	Brain_Putamen_basal_ganglia	0.930488	SOD1	intron_21_33032154_33036103	ENSG00000142168.15	0.991416
intron_2_86207327_86210480	0.321371	Brain_Putamen_basal_ganglia	0.930488	MRPL35	intron_2_86434450_86437603	ENSG00000132313.15	-0.991643
intron_6_31145073_31145166	0.321407	Brain_Putamen_basal_ganglia	0.930488	CCHCR1	intron_6_31112850_31112943	ENSG00000204536.15	0.99157
intron_7_154928767_154928956	0.32132	Brain_Putamen_basal_ganglia	0.930488	PAXIP1-AS2	intron_7_154720477_154720666	ENSG00000214106.9	0.99175
intron_3_156544439_156548866	0.240608	Brain_Cortex	0.930489	SSR3	intron_3_156262228_156266655	ENSG00000114850.7	1.17347
intron_3_156544439_156548905	0.240608	Brain_Cortex	0.930489	SSR3	intron_3_156262228_156266694	ENSG00000114850.7	-1.17347
intron_5_42808366_42811836	0.240551	Brain_Cortex	0.930489	SELENOP	intron_5_42808468_42811938	ENSG00000250722.6	1.17361
intron_11_32588732_32589012	0.230711	Small_Intestine_Terminal_Ileum	0.930492	EIF3M	intron_11_32610278_32610558	ENSG00000149100.13	1.19853
intron_11_7457943_7461239	0.230476	Small_Intestine_Terminal_Ileum	0.930492	SYT9-AS1	intron_11_7479174_7482470	ENSG00000251364.9	-1.19913
intron_12_50112903_50120036	0.230691	Small_Intestine_Terminal_Ileum	0.930492	COX14	intron_12_50506686_50513819	ENSG00000178449.9	1.19858
intron_12_6384684_6385037	0.230555	Small_Intestine_Terminal_Ileum	0.930492	LTBR	intron_12_6493850_6494203	ENSG00000111321.11	1.19893
intron_14_20326793_20329174	0.231163	Small_Intestine_Terminal_Ileum	0.930492	CCNB1IP1	intron_14_20794952_20797333	ENSG00000100814.18	1.19737
intron_16_23700704_23702152	0.230654	Small_Intestine_Terminal_Ileum	0.930492	ERN2	intron_16_23712025_23713473	ENSG00000134398.15	-1.19868
intron_17_17228161_17228623	0.231235	Small_Intestine_Terminal_Ileum	0.930492	FLCN	intron_17_17131475_17131937	ENSG00000154803.13	-1.19718
intron_17_28349162_28350438	0.231275	Small_Intestine_Terminal_Ileum	0.930492	POLDIP2	intron_17_26676188_26677464	ENSG00000004142.12	-1.19708
intron_17_35872464_35875561	0.231235	Small_Intestine_Terminal_Ileum	0.930492	CCL5	intron_17_34199468_34202565	ENSG00000271503.6	1.19718
intron_17_35872464_35878528	0.231235	Small_Intestine_Terminal_Ileum	0.930492	CCL5	intron_17_34199468_34205532	ENSG00000271503.6	-1.19718
intron_17_46923269_46929520	0.230795	Small_Intestine_Terminal_Ileum	0.930492	GOSR2	intron_17_45000635_45006886	ENSG00000108433.17	-1.19831
intron_17_8289588_8289813	0.230876	Small_Intestine_Terminal_Ileum	0.930492	RANGRF	intron_17_8192906_8193131	ENSG00000108961.14	1.19811
intron_22_27922178_27924347	0.231186	Small_Intestine_Terminal_Ileum	0.930492	TTC28-AS1	intron_22_28318166_28320335	ENSG00000235954.9	1.19731
intron_2_169875949_169877494	0.230744	Small_Intestine_Terminal_Ileum	0.930492	UBR3	intron_2_170732459_170734004	ENSG00000144357.18	1.19844
intron_3_134537268_134545586	0.230443	Small_Intestine_Terminal_Ileum	0.930492	CEP63	intron_3_134256110_134264428	ENSG00000182923.20	-1.19922
intron_3_134537268_134545586	0.230443	Small_Intestine_Terminal_Ileum	0.930492	ENSG00000288700	intron_3_134256110_134264428	ENSG00000288700.2	-1.19922
intron_3_138068367_138071643	0.2311	Small_Intestine_Terminal_Ileum	0.930492	DZIP1L	intron_3_137787209_137790485	ENSG00000158163.15	-1.19753
intron_3_14147379_14147908	0.230299	Small_Intestine_Terminal_Ileum	0.930492	XPC	intron_3_14188879_14189408	ENSG00000154767.15	1.19959
intron_3_183452512_183454012	0.230581	Small_Intestine_Terminal_Ileum	0.930492	LINC00888	intron_3_183170300_183171800	ENSG00000291106.1	1.19886
intron_4_1740986_1744518	0.230947	Small_Intestine_Terminal_Ileum	0.930492	TACC3	intron_4_1742713_1746245	ENSG00000013810.21	-1.19792
intron_4_3948220_3953111	0.230654	Small_Intestine_Terminal_Ileum	0.930492	FAM86EP	intron_4_3949947_3954838	ENSG00000290374.1	-1.19868
intron_5_181192192_181194234	0.230756	Small_Intestine_Terminal_Ileum	0.930492	TRIM7-AS2	intron_5_180619192_180621234	ENSG00000250222.4	-1.19841
intron_5_32270947_32271833	0.230575	Small_Intestine_Terminal_Ileum	0.930492	MTMR12	intron_5_32271053_32271939	ENSG00000150712.11	1.19888
intron_5_32271905_32273980	0.230575	Small_Intestine_Terminal_Ileum	0.930492	MTMR12	intron_5_32272011_32274086	ENSG00000150712.11	1.19888
intron_5_34914961_34915416	0.230733	Small_Intestine_Terminal_Ileum	0.930492	RAD1	intron_5_34915066_34915521	ENSG00000113456.20	1.19847
intron_6_151417399_151421245	0.230625	Small_Intestine_Terminal_Ileum	0.930492	RMND1	intron_6_151738534_151742380	ENSG00000155906.20	1.19875
intron_6_30547530_30552467	0.230447	Small_Intestine_Terminal_Ileum	0.930492	GNL1	intron_6_30515307_30520244	ENSG00000204590.13	-1.19921
intron_6_35577233_35580036	0.230595	Small_Intestine_Terminal_Ileum	0.930492	FKBP5	intron_6_35545010_35547813	ENSG00000096060.15	-1.19883
intron_6_41937394_41940370	0.231113	Small_Intestine_Terminal_Ileum	0.930492	CCND3	intron_6_41905132_41908108	ENSG00000112576.13	-1.1975
intron_6_44219782_44227263	0.2305	Small_Intestine_Terminal_Ileum	0.930492	SLC29A1	intron_6_44187519_44195000	ENSG00000112759.19	1.19907
intron_8_61638003_61642888	0.231349	Small_Intestine_Terminal_Ileum	0.930492	ASPH	intron_8_62550562_62555447	ENSG00000198363.18	1.19689
intron_8_61643433_61643945	0.231349	Small_Intestine_Terminal_Ileum	0.930492	ASPH	intron_8_62555992_62556504	ENSG00000198363.18	-1.19689
intron_8_61643433_61644600	0.231349	Small_Intestine_Terminal_Ileum	0.930492	ASPH	intron_8_62555992_62557159	ENSG00000198363.18	1.19689
intron_9_113508580_113514458	0.231015	Small_Intestine_Terminal_Ileum	0.930492	RGS3	intron_9_116270860_116276738	ENSG00000138835.24	1.19775
intron_10_95346452_95354882	0.274271	Adipose_Subcutaneous	0.930499	SORBS1	intron_10_97106209_97114639	ENSG00000095637.23	1.09328
intron_5_179844227_179853378	0.274286	Adipose_Subcutaneous	0.930499	MRNIP	intron_5_179271227_179280378	ENSG00000161010.16	-1.09325
intron_6_129605959_129607893	0.274252	Adipose_Subcutaneous	0.930499	ARHGAP18	intron_6_129927104_129929038	ENSG00000146376.11	1.09332
intron_7_139717015_139777605	0.274215	Adipose_Subcutaneous	0.930499	HIPK2	intron_7_139416814_139477404	ENSG00000064393.16	1.09341
intron_9_104827169_104828916	0.274193	Adipose_Subcutaneous	0.930499	ABCA1	intron_9_107589450_107591197	ENSG00000165029.17	1.09346
intron_17_50547767_50548043	0.290705	Esophagus_Muscularis	0.930499	SPATA20	intron_17_48625128_48625404	ENSG00000006282.21	1.05658
intron_1_172591071_172600064	0.290745	Esophagus_Muscularis	0.930499	SUCO	intron_1_172560211_172569204	ENSG00000094975.14	-1.05649
intron_5_65569998_65571839	0.290814	Esophagus_Muscularis	0.930499	PPWD1	intron_5_64865825_64867666	ENSG00000113593.12	1.05634
intron_5_65597180_65604911	0.290814	Esophagus_Muscularis	0.930499	TRIM23	intron_5_64893007_64900738	ENSG00000113595.15	-1.05634
intron_12_124354196_124354478	0.269521	Cells_Cultured_fibroblasts	0.9305	NCOR2	intron_12_124838742_124839024	ENSG00000196498.14	1.10417
intron_10_132366677_132366846	0.254979	Skin_Not_Sun_Exposed_Suprapubic	0.930501	LRRC27	intron_10_134180181_134180350	ENSG00000148814.18	-1.13834
intron_10_75235372_75235616	0.254977	Skin_Not_Sun_Exposed_Suprapubic	0.930501	COMTD1	intron_10_76995130_76995374	ENSG00000165644.11	-1.13834
intron_11_46936851_46987208	0.255394	Skin_Not_Sun_Exposed_Suprapubic	0.930501	CSTPP1	intron_11_46958402_47008759	ENSG00000149179.14	1.13735
intron_11_69294576_69295233	0.255149	Skin_Not_Sun_Exposed_Suprapubic	0.930501	MYEOV	intron_11_69062043_69062700	ENSG00000172927.9	1.13793
intron_11_69294576_69295327	0.255149	Skin_Not_Sun_Exposed_Suprapubic	0.930501	MYEOV	intron_11_69062043_69062794	ENSG00000172927.9	1.13793
intron_15_49217313_49235851	0.255254	Skin_Not_Sun_Exposed_Suprapubic	0.930501	GALK2	intron_15_49509510_49528048	ENSG00000156958.15	1.13768
intron_15_88880610_88881357	0.255397	Skin_Not_Sun_Exposed_Suprapubic	0.930501	HAPLN3	intron_15_89423841_89424588	ENSG00000140511.12	-1.13734
intron_17_4532684_4532977	0.255231	Skin_Not_Sun_Exposed_Suprapubic	0.930501	SPNS2	intron_17_4435979_4436272	ENSG00000183018.9	1.13774
intron_17_50549186_50549985	0.255329	Skin_Not_Sun_Exposed_Suprapubic	0.930501	SPATA20	intron_17_48626547_48627346	ENSG00000006282.21	-1.1375
intron_17_76578816_76580971	0.255432	Skin_Not_Sun_Exposed_Suprapubic	0.930501	ST6GALNAC2	intron_17_74574898_74577053	ENSG00000070731.11	-1.13725
intron_17_82179189_82183774	0.254834	Skin_Not_Sun_Exposed_Suprapubic	0.930501	CCDC57	intron_17_80137065_80141650	ENSG00000176155.21	-1.13869
intron_1_61088680_61277520	0.255432	Skin_Not_Sun_Exposed_Suprapubic	0.930501	NFIA	intron_1_61554352_61743192	ENSG00000162599.18	1.13725
intron_1_847806_849484	0.255479	Skin_Not_Sun_Exposed_Suprapubic	0.930501	LINC01128	intron_1_783186_784864	ENSG00000228794.12	-1.13714
intron_1_847806_851927	0.255479	Skin_Not_Sun_Exposed_Suprapubic	0.930501	LINC01128	intron_1_783186_787307	ENSG00000228794.12	1.13714
intron_20_18628233_18630381	0.254979	Skin_Not_Sun_Exposed_Suprapubic	0.930501	DTD1	intron_20_18608877_18611025	ENSG00000125821.13	1.13834
intron_20_18628233_18744100	0.254979	Skin_Not_Sun_Exposed_Suprapubic	0.930501	DTD1	intron_20_18608877_18724744	ENSG00000125821.13	-1.13834
intron_20_18628233_18744100	0.254979	Skin_Not_Sun_Exposed_Suprapubic	0.930501	ENSG00000284776	intron_20_18608877_18724744	ENSG00000284776.1	-1.13834
intron_3_171738082_171810399	0.255354	Skin_Not_Sun_Exposed_Suprapubic	0.930501	PLD1	intron_3_171455872_171528189	ENSG00000075651.17	1.13744
intron_3_57908006_57909076	0.255432	Skin_Not_Sun_Exposed_Suprapubic	0.930501	SLMAP	intron_3_57893733_57894803	ENSG00000163681.17	-1.13725
intron_4_105686838_105691976	0.255022	Skin_Not_Sun_Exposed_Suprapubic	0.930501	INTS12	intron_4_106607995_106613133	ENSG00000138785.16	1.13824
intron_4_105700014_105703648	0.255022	Skin_Not_Sun_Exposed_Suprapubic	0.930501	INTS12	intron_4_106621171_106624805	ENSG00000138785.16	1.13824
intron_4_168891057_168894579	0.25475	Skin_Not_Sun_Exposed_Suprapubic	0.930501	PALLD	intron_4_169812208_169815730	ENSG00000129116.20	1.13889
intron_4_75490701_75491724	0.254834	Skin_Not_Sun_Exposed_Suprapubic	0.930501	RCHY1	intron_4_76415911_76416934	ENSG00000163743.14	1.13869
intron_10_133380485_133381460	0.227567	Skin_Sun_Exposed_Lower_leg	0.930506	ENSG00000254536	intron_10_135193989_135194964	ENSG00000254536.2	1.20665
intron_10_133380485_133381460	0.227567	Skin_Sun_Exposed_Lower_leg	0.930506	PAOX	intron_10_135193989_135194964	ENSG00000148832.16	1.20665
intron_11_118999109_119001613	0.227643	Skin_Sun_Exposed_Lower_leg	0.930506	CENATAC	intron_11_118869819_118872323	ENSG00000186166.9	-1.20645
intron_11_32583929_32589547	0.227863	Skin_Sun_Exposed_Lower_leg	0.930506	EIF3M	intron_11_32605475_32611093	ENSG00000149100.13	-1.20588
intron_12_101396577_101401062	0.227683	Skin_Sun_Exposed_Lower_leg	0.930506	ARL1	intron_12_101790355_101794840	ENSG00000120805.14	1.20635
intron_12_6769674_6769921	0.227739	Skin_Sun_Exposed_Lower_leg	0.930506	PTMS	intron_12_6878840_6879087	ENSG00000159335.18	1.2062
intron_14_81506241_81526733	0.227843	Skin_Sun_Exposed_Lower_leg	0.930506	SEL1L	intron_14_81972585_81993077	ENSG00000071537.14	1.20593
intron_17_59015799_59017296	0.227943	Skin_Sun_Exposed_Lower_leg	0.930506	TRIM37	intron_17_57093160_57094657	ENSG00000108395.14	1.20567
intron_19_51974531_51986770	0.22765	Skin_Sun_Exposed_Lower_leg	0.930506	ZNF350	intron_19_52477784_52490023	ENSG00000256683.7	-1.20643
intron_1_174252590_174272414	0.227776	Skin_Sun_Exposed_Lower_leg	0.930506	RABGAP1L	intron_1_174221728_174241552	ENSG00000152061.24	-1.20611
intron_21_42492863_42492966	0.227943	Skin_Sun_Exposed_Lower_leg	0.930506	RSPH1	intron_21_43912973_43913076	ENSG00000160188.10	1.20567
intron_3_53231550_53233156	0.227863	Skin_Sun_Exposed_Lower_leg	0.930506	TKT	intron_3_53265566_53267172	ENSG00000163931.17	1.20588
intron_6_46716528_46716975	0.227798	Skin_Sun_Exposed_Lower_leg	0.930506	PLA2G7	intron_6_46684265_46684712	ENSG00000146070.17	-1.20605
intron_7_99045792_99047655	0.22765	Skin_Sun_Exposed_Lower_leg	0.930506	TRRAP	intron_7_98643415_98645278	ENSG00000196367.15	-1.20643
intron_1_45334511_45339976	0.235215	Thyroid	0.930511	MUTYH	intron_1_45800183_45805648	ENSG00000132781.20	1.18703
intron_17_82183932_82188219	0.317424	smultixcan	0.930513	CCDC57	intron_17_80141808_80146095	ENSG00000176155.21	0.982905
intron_2_240453094_240459030	0.317435	smultixcan	0.930513	GPC1	intron_2_241392511_241398447	ENSG00000063660.9	1.32435
intron_5_150194911_150196716	0.317437	smultixcan	0.930513	SLC6A7	intron_5_149574474_149576279	ENSG00000011083.9	1.05244
intron_10_27173259_27180953	0.253519	Artery_Tibial	0.930516	MASTL	intron_10_27462188_27469882	ENSG00000120539.15	-1.14184
intron_12_121248734_121249787	0.253464	Artery_Tibial	0.930516	CAMKK2	intron_12_121686537_121687590	ENSG00000110931.19	1.14198
intron_15_82214855_82219652	0.253278	Artery_Tibial	0.930516	EFL1	intron_15_82507196_82511993	ENSG00000140598.16	-1.14242
intron_16_53479225_53479886	0.253519	Artery_Tibial	0.930516	RBL2	intron_16_53513137_53513798	ENSG00000103479.17	1.14184
intron_1_78620571_78627906	0.253519	Artery_Tibial	0.930516	IFI44L	intron_1_79086256_79093591	ENSG00000137959.17	1.14184
intron_20_62310311_62310665	0.253497	Artery_Tibial	0.930516	LAMA5	intron_20_60885367_60885721	ENSG00000130702.15	1.1419
intron_22_42074472_42075571	0.253205	Artery_Tibial	0.930516	PHETA2	intron_22_42470476_42471575	ENSG00000177096.9	1.1426
intron_2_207712116_207714342	0.253365	Artery_Tibial	0.930516	CCNYL1	intron_2_208576840_208579066	ENSG00000163249.13	1.14221
intron_6_111720062_111740981	0.253309	Artery_Tibial	0.930516	FYN	intron_6_112041265_112062184	ENSG00000010810.18	-1.14235
intron_7_102364206_102366018	0.253481	Artery_Tibial	0.930516	ENSG00000290830	intron_7_102004653_102006465	ENSG00000290830.1	1.14194
intron_7_102364411_102375823	0.253481	Artery_Tibial	0.930516	PRKRIP1	intron_7_102004858_102016270	ENSG00000128563.13	-1.14194
intron_7_850033_851384	0.253304	Artery_Tibial	0.930516	SUN1	intron_7_889670_891021	ENSG00000164828.18	1.14236
intron_9_98846123_98848952	0.253379	Artery_Tibial	0.930516	GALNT12	intron_9_101608405_101611234	ENSG00000119514.7	-1.14218
intron_11_122091740_122101447	0.259792	Lung	0.93052	MIR100HG	intron_11_121962448_121972155	ENSG00000255248.11	-1.12688
intron_14_35116737_35121902	0.259822	Lung	0.93052	PPP2R3C	intron_14_35585943_35591108	ENSG00000092020.11	1.12681
intron_1_220650720_220651986	0.259779	Lung	0.93052	MARK1	intron_1_220824062_220825328	ENSG00000116141.17	-1.12691
intron_5_96757336_96757444	0.259809	Lung	0.93052	CAST	intron_5_96093040_96093148	ENSG00000153113.24	1.12684
intron_16_732373_733298	0.256699	Adipose_Visceral_Omentum	0.930523	CIAO3	intron_16_782373_783298	ENSG00000103245.14	-1.13423
intron_16_65039_76253	0.2536	Artery_Tibial	0.930525	RHBDF1	intron_16_115037_126252	ENSG00000007384.15	1.14165
intron_7_77349404_77352944	0.253607	Artery_Tibial	0.930525	GSAP	intron_7_76978721_76982261	ENSG00000186088.16	1.14163
intron_14_20802331_20802797	0.31745	smultixcan	0.930528	RNASE1	intron_14_21270490_21270956	ENSG00000129538.14	1.19144
intron_16_57186451_57204504	0.247288	Heart_Atrial_Appendage	0.930529	RSPRY1	intron_16_57220363_57238416	ENSG00000159579.14	-1.15696
intron_12_76860413_76862810	0.233991	Esophagus_Mucosa	0.93053	CSRP2	intron_12_77254193_77256590	ENSG00000175183.10	-1.19014
intron_15_67703408_67748231	0.23398	Esophagus_Mucosa	0.93053	MAP2K5	intron_15_67995746_68040569	ENSG00000137764.20	-1.19017
intron_6_130867581_130869563	0.234015	Esophagus_Mucosa	0.93053	EPB41L2	intron_6_131188721_131190703	ENSG00000079819.20	1.19008
intron_6_130867581_130869812	0.234015	Esophagus_Mucosa	0.93053	EPB41L2	intron_6_131188721_131190952	ENSG00000079819.20	-1.19008
intron_16_68255380_68255766	0.269593	Cells_Cultured_fibroblasts	0.930531	PLA2G15	intron_16_68289283_68289669	ENSG00000103066.13	1.104
intron_16_68255380_68255891	0.269593	Cells_Cultured_fibroblasts	0.930531	PLA2G15	intron_16_68289283_68289794	ENSG00000103066.13	-1.104
intron_15_40407725_40407939	0.231529	Small_Intestine_Terminal_Ileum	0.930539	IVD	intron_15_40699926_40700138	ENSG00000128928.10	1.19643
intron_17_8289414_8289503	0.231587	Small_Intestine_Terminal_Ileum	0.930539	RANGRF	intron_17_8192732_8192821	ENSG00000108961.14	1.19628
intron_19_8302980_8303855	0.231602	Small_Intestine_Terminal_Ileum	0.930539	CD320	intron_19_8367864_8368739	ENSG00000167775.11	-1.19624
intron_1_11747545_11748415	0.231572	Small_Intestine_Terminal_Ileum	0.930539	AGTRAP	intron_1_11807602_11808472	ENSG00000177674.16	1.19632
intron_3_172506919_172509217	0.231402	Small_Intestine_Terminal_Ileum	0.930539	TNFSF10	intron_3_172224709_172227007	ENSG00000121858.11	-1.19675
intron_7_44759460_44760151	0.231662	Small_Intestine_Terminal_Ileum	0.930539	ZMIZ2	intron_7_44799059_44799750	ENSG00000122515.16	-1.19609
intron_7_81967663_81968887	0.231562	Small_Intestine_Terminal_Ileum	0.930539	CACNA2D1	intron_7_81596979_81598203	ENSG00000153956.17	-1.19634
intron_9_121770724_121772607	0.231666	Small_Intestine_Terminal_Ileum	0.930539	DAB2IP	intron_9_124533003_124534886	ENSG00000136848.19	-1.19608
intron_11_111737569_111742053	0.239702	Brain_Caudate_basal_ganglia	0.93054	PPP2R1B	intron_11_111608293_111612777	ENSG00000137713.16	1.17573
intron_12_47798972_47819767	0.239685	Brain_Caudate_basal_ganglia	0.93054	HDAC7	intron_12_48192755_48213550	ENSG00000061273.18	1.17578
intron_16_31083809_31084119	0.239251	Brain_Caudate_basal_ganglia	0.93054	ENSG00000255439	intron_16_31095130_31095440	ENSG00000255439.6	1.17686
intron_16_31083809_31084119	0.239251	Brain_Caudate_basal_ganglia	0.93054	PRSS53	intron_16_31095130_31095440	ENSG00000151006.8	1.17686
intron_21_42225914_42271070	0.239187	Brain_Caudate_basal_ganglia	0.93054	ABCG1	intron_21_43646024_43691180	ENSG00000160179.19	-1.17702
intron_21_46287123_46291334	0.239407	Brain_Caudate_basal_ganglia	0.93054	YBEY	intron_21_47707037_47711248	ENSG00000182362.14	1.17647
intron_2_190362687_190366695	0.23934	Brain_Caudate_basal_ganglia	0.93054	INPP1	intron_2_191227413_191231421	ENSG00000151689.13	1.17664
intron_3_47562761_47569152	0.239702	Brain_Caudate_basal_ganglia	0.93054	CSPG5	intron_3_47604251_47610642	ENSG00000114646.10	1.17573
intron_3_53235174_53237797	0.239407	Brain_Caudate_basal_ganglia	0.93054	TKT	intron_3_53269190_53271813	ENSG00000163931.17	-1.17647
intron_3_53235174_53240251	0.239407	Brain_Caudate_basal_ganglia	0.93054	TKT	intron_3_53269190_53274267	ENSG00000163931.17	1.17647
intron_5_128141981_128147622	0.239692	Brain_Caudate_basal_ganglia	0.93054	SLC12A2	intron_5_127477673_127483314	ENSG00000064651.14	1.17576
intron_5_44777992_44808642	0.239508	Brain_Caudate_basal_ganglia	0.93054	MRPS30-DT	intron_5_44778094_44808744	ENSG00000251141.6	1.17622
intron_6_36963962_36964386	0.239577	Brain_Caudate_basal_ganglia	0.93054	PI16	intron_6_36931738_36932162	ENSG00000164530.15	-1.17605
intron_6_52984605_52985451	0.239665	Brain_Caudate_basal_ganglia	0.93054	GSTA4	intron_6_52849403_52850249	ENSG00000170899.11	-1.17582
intron_8_143719482_143720230	0.239309	Brain_Caudate_basal_ganglia	0.93054	MAPK15	intron_8_144801652_144802400	ENSG00000181085.15	-1.17672
intron_8_54100939_54101755	0.239374	Brain_Caudate_basal_ganglia	0.93054	LYPLA1	intron_8_55013499_55014315	ENSG00000120992.18	-1.17655
intron_19_15185679_15186878	0.291425	Pancreas	0.930547	NOTCH3	intron_19_15296490_15297689	ENSG00000074181.9	-1.055
intron_9_116687381_116697662	0.291425	Pancreas	0.930547	TRIM32	intron_9_119449660_119459941	ENSG00000119401.11	-1.055
intron_6_151452586_151454548	0.240657	Brain_Cortex	0.930548	ARMT1	intron_6_151773721_151775683	ENSG00000146476.11	-1.17335
intron_19_1373160_1376519	0.328563	Liver	0.930554	PWWP3A	intron_19_1373159_1376518	ENSG00000160953.17	0.977012
intron_19_57492211_57492856	0.224639	Brain_Hypothalamus	0.930555	ZNF419	intron_19_58003579_58004224	ENSG00000105136.22	-1.21429
intron_13_75853388_75855260	0.247024	Stomach	0.930557	LMO7	intron_13_76427524_76429396	ENSG00000136153.20	1.15761
intron_14_22842035_22842410	0.246984	Stomach	0.930557	MMP14	intron_14_23311244_23311619	ENSG00000157227.14	-1.15771
intron_4_2926112_2928171	0.247036	Stomach	0.930557	ADD1	intron_4_2927839_2929898	ENSG00000087274.19	1.15758
intron_16_86552146_86554645	0.258792	Vagina	0.930563	MTHFSD	intron_16_86585752_86588251	ENSG00000103248.19	-1.12925
intron_16_86552292_86554645	0.258792	Vagina	0.930563	MTHFSD	intron_16_86585898_86588251	ENSG00000103248.19	1.12925
intron_17_47395977_47402132	0.258884	Vagina	0.930563	EFCAB13	intron_17_45473343_45479498	ENSG00000178852.16	1.12903
intron_1_225865967_225866574	0.258845	Vagina	0.930563	TMEM63A	intron_1_226053667_226054274	ENSG00000196187.12	1.12913
intron_20_2652931_2653279	0.258608	Vagina	0.930563	NOP56	intron_20_2633577_2633925	ENSG00000101361.17	-1.12969
intron_3_58431984_58433768	0.258884	Vagina	0.930563	PDHB	intron_3_58417711_58419495	ENSG00000168291.13	1.12903
intron_6_24418236_24418461	0.258743	Vagina	0.930563	MRS2	intron_6_24418464_24418689	ENSG00000124532.15	1.12937
intron_7_77397415_77404559	0.258767	Vagina	0.930563	GSAP	intron_7_77026732_77033876	ENSG00000186088.16	-1.12931
intron_13_95587729_95589154	0.253934	Artery_Tibial	0.930567	DZIP1	intron_13_96239983_96241408	ENSG00000134874.18	-1.14085
intron_17_46923269_46929520	0.253717	Artery_Tibial	0.930567	GOSR2	intron_17_45000635_45006886	ENSG00000108433.17	-1.14137
intron_19_17000522_17002266	0.253849	Artery_Tibial	0.930567	CPAMD8	intron_19_17111332_17113076	ENSG00000160111.15	-1.14105
intron_19_29942664_29971193	0.253743	Artery_Tibial	0.930567	URI1	intron_19_30433571_30462100	ENSG00000105176.18	1.1413
intron_1_11748610_11750077	0.253827	Artery_Tibial	0.930567	AGTRAP	intron_1_11808667_11810134	ENSG00000177674.16	-1.1411
intron_1_6474587_6475047	0.253795	Artery_Tibial	0.930567	PLEKHG5	intron_1_6534647_6535107	ENSG00000171680.23	1.14118
intron_1_66874937_66891154	0.253934	Artery_Tibial	0.930567	DNAI4	intron_1_67340620_67356837	ENSG00000152763.17	-1.14085
intron_2_238188257_238189863	0.253843	Artery_Tibial	0.930567	ILKAP	intron_2_239096898_239098504	ENSG00000132323.9	1.14107
intron_3_180912736_180914652	0.25376	Artery_Tibial	0.930567	FXR1	intron_3_180630524_180632440	ENSG00000114416.19	1.14127
intron_3_37149038_37174539	0.269122	Whole_Blood	0.930569	LRRFIP2	intron_3_37190529_37216030	ENSG00000093167.18	1.10509
intron_11_6608211_6608394	0.257445	Muscle_Skeletal	0.93057	ILK	intron_11_6629441_6629624	ENSG00000166333.14	-1.13245
intron_18_2762236_2763637	0.257486	Muscle_Skeletal	0.93057	SMCHD1	intron_18_2762234_2763635	ENSG00000101596.17	-1.13235
intron_5_132449689_132460562	0.257412	Muscle_Skeletal	0.93057	IRF1-AS1	intron_5_131785381_131796254	ENSG00000197536.11	-1.13253
intron_8_127939676_127989162	0.25747	Muscle_Skeletal	0.93057	PVT1	intron_8_128951922_129001408	ENSG00000249859.14	1.13239
intron_10_68483588_68487144	0.231664	Artery_Aorta	0.930572	SLC25A16	intron_10_70243345_70246901	ENSG00000122912.15	1.19608
intron_10_76346553_76557209	0.230139	Artery_Aorta	0.930572	LRMDA	intron_10_78106311_78316967	ENSG00000148655.15	-1.2
intron_10_77636515_77637265	0.232213	Artery_Aorta	0.930572	KCNMA1	intron_10_79396273_79397023	ENSG00000156113.25	-1.19468
intron_10_93404219_93408787	0.231337	Artery_Aorta	0.930572	MYOF	intron_10_95163976_95168544	ENSG00000138119.17	-1.19692
intron_11_10634071_10652025	0.230919	Artery_Aorta	0.930572	IRAG1	intron_11_10655618_10673572	ENSG00000072952.20	-1.19799
intron_11_112150206_112153592	0.232099	Artery_Aorta	0.930572	IL18	intron_11_112020929_112024315	ENSG00000150782.12	1.19497
intron_11_32583929_32589547	0.230711	Artery_Aorta	0.930572	EIF3M	intron_11_32605475_32611093	ENSG00000149100.13	-1.19853
intron_12_100180716_100195582	0.229721	Artery_Aorta	0.930572	ENSG00000290576	intron_12_100574494_100589360	ENSG00000290576.1	-1.20108
intron_12_121232676_121232997	0.231451	Artery_Aorta	0.930572	P2RX4	intron_12_121670479_121670800	ENSG00000135124.16	1.19663
intron_12_48922201_48923782	0.230139	Artery_Aorta	0.930572	FKBP11	intron_12_49315984_49317565	ENSG00000134285.11	-1.2
intron_12_50112301_50112832	0.230691	Artery_Aorta	0.930572	COX14	intron_12_50506084_50506615	ENSG00000178449.9	1.19858
intron_12_6384684_6385037	0.230555	Artery_Aorta	0.930572	LTBR	intron_12_6493850_6494203	ENSG00000111321.11	1.19893
intron_14_102933843_102938104	0.232149	Artery_Aorta	0.930572	CDC42BPB	intron_14_103400180_103404441	ENSG00000198752.11	-1.19484
intron_14_20326793_20333254	0.231163	Artery_Aorta	0.930572	CCNB1IP1	intron_14_20794952_20801413	ENSG00000100814.18	-1.19737
intron_14_20329373_20333254	0.231834	Artery_Aorta	0.930572	CCNB1IP1	intron_14_20797532_20801413	ENSG00000100814.18	1.19565
intron_14_73687385_73689375	0.230139	Artery_Aorta	0.930572	DNAL1	intron_14_74154088_74156078	ENSG00000119661.15	1.2
intron_15_36644323_36645223	0.230909	Artery_Aorta	0.930572	CDIN1	intron_15_36936524_36937424	ENSG00000186073.14	-1.19802
intron_15_40407812_40407939	0.231529	Artery_Aorta	0.930572	IVD	intron_15_40700011_40700138	ENSG00000128928.10	-1.19643
intron_15_44759662_44759748	0.231641	Artery_Aorta	0.930572	TRIM69	intron_15_45051860_45051946	ENSG00000185880.13	1.19614
intron_15_63062645_63071090	0.229666	Artery_Aorta	0.930572	TPM1	intron_15_63354844_63363289	ENSG00000140416.24	-1.20122
intron_15_72735966_72736762	0.230389	Artery_Aorta	0.930572	BBS4	intron_15_73028307_73029103	ENSG00000140463.14	1.19936
intron_15_96126115_96127162	0.231056	Artery_Aorta	0.930572	NR2F2-AS1	intron_15_96669344_96670391	ENSG00000247809.11	-1.19764
intron_16_11404866_11407200	0.228976	Artery_Aorta	0.930572	ENSG00000188897	intron_16_11498722_11501056	ENSG00000188897.10	1.203
intron_16_23626397_23629204	0.230594	Artery_Aorta	0.930572	PALB2	intron_16_23637718_23640525	ENSG00000083093.11	1.19883
intron_17_1472228_1474610	0.230282	Artery_Aorta	0.930572	MYO1C	intron_17_1375522_1377904	ENSG00000197879.17	1.19963
intron_17_17221628_17222501	0.231235	Artery_Aorta	0.930572	FLCN	intron_17_17124942_17125815	ENSG00000154803.13	-1.19718
intron_17_17228161_17228623	0.231235	Artery_Aorta	0.930572	FLCN	intron_17_17131475_17131937	ENSG00000154803.13	-1.19718
intron_17_17231882_17232788	0.231235	Artery_Aorta	0.930572	ENSG00000264187	intron_17_17135196_17136102	ENSG00000264187.1	1.19718
intron_17_17231882_17232788	0.231235	Artery_Aorta	0.930572	FLCN	intron_17_17135196_17136102	ENSG00000154803.13	1.19718
intron_17_18882683_18889822	0.232304	Artery_Aorta	0.930572	PRPSAP2	intron_17_18785996_18793135	ENSG00000141127.15	-1.19444
intron_17_28349162_28350438	0.231275	Artery_Aorta	0.930572	POLDIP2	intron_17_26676188_26677464	ENSG00000004142.12	-1.19708
intron_17_35872464_35878528	0.231235	Artery_Aorta	0.930572	CCL5	intron_17_34199468_34205532	ENSG00000271503.6	-1.19718
intron_17_44322552_44322808	0.231499	Artery_Aorta	0.930572	SLC25A39	intron_17_42399920_42400176	ENSG00000013306.16	-1.19651
intron_17_74773685_74775599	0.229178	Artery_Aorta	0.930572	NAT9	intron_17_72769824_72771738	ENSG00000109065.12	1.20248
intron_17_74773688_74775622	0.229178	Artery_Aorta	0.930572	NAT9	intron_17_72769827_72771761	ENSG00000109065.12	-1.20248
intron_17_78797902_78798400	0.230877	Artery_Aorta	0.930572	USP36	intron_17_76793984_76794482	ENSG00000055483.20	1.1981
intron_17_8289588_8289813	0.230779	Artery_Aorta	0.930572	RANGRF	intron_17_8192906_8193131	ENSG00000108961.14	1.19835
intron_18_57620648_57621708	0.230608	Artery_Aorta	0.930572	NARS1	intron_18_55287880_55288940	ENSG00000134440.12	-1.1988
intron_18_79347925_79359354	0.22999	Artery_Aorta	0.930572	ATP9B	intron_18_77107925_77119354	ENSG00000166377.21	1.20038
intron_19_16980686_16989643	0.230733	Artery_Aorta	0.930572	CPAMD8	intron_19_17091496_17100453	ENSG00000160111.15	1.19847
intron_19_39473114_39473203	0.229418	Artery_Aorta	0.930572	SUPT5H	intron_19_39963754_39963843	ENSG00000196235.14	1.20186
intron_19_57492211_57492856	0.232163	Artery_Aorta	0.930572	ZNF419	intron_19_58003579_58004224	ENSG00000105136.22	-1.19481
intron_19_5941835_5957918	0.231832	Artery_Aorta	0.930572	RANBP3	intron_19_5941846_5957929	ENSG00000031823.14	-1.19565
intron_19_5941835_5978061	0.231832	Artery_Aorta	0.930572	RANBP3	intron_19_5941846_5978072	ENSG00000031823.14	1.19565
intron_19_6436464_6438447	0.232354	Artery_Aorta	0.930572	SLC25A23	intron_19_6436475_6438458	ENSG00000125648.15	1.19432
intron_19_7554015_7554209	0.229651	Artery_Aorta	0.930572	PNPLA6	intron_19_7618901_7619095	ENSG00000032444.17	1.20126
intron_1_11747545_11748415	0.231572	Artery_Aorta	0.930572	AGTRAP	intron_1_11807602_11808472	ENSG00000177674.16	1.19632
intron_1_161998349_162000113	0.231027	Artery_Aorta	0.930572	OLFML2B	intron_1_161968139_161969903	ENSG00000162745.11	-1.19772
intron_1_224268133_224275339	0.229016	Artery_Aorta	0.930572	NVL	intron_1_224455835_224463041	ENSG00000143748.18	-1.2029
intron_1_227646670_227654336	0.230546	Artery_Aorta	0.930572	ZNF678	intron_1_227834371_227842037	ENSG00000181450.18	1.19895
intron_1_235489268_235494681	0.231882	Artery_Aorta	0.930572	B3GALNT2	intron_1_235652573_235657991	ENSG00000162885.14	-1.19552
intron_1_31668855_31669811	0.229581	Artery_Aorta	0.930572	COL16A1	intron_1_32134456_32135412	ENSG00000084636.18	1.20144
intron_1_31668855_31670602	0.229581	Artery_Aorta	0.930572	COL16A1	intron_1_32134456_32136203	ENSG00000084636.18	1.20144
intron_1_35561294_35562392	0.229821	Artery_Aorta	0.930572	NCDN	intron_1_36026895_36027993	ENSG00000020129.16	-1.20082
intron_1_40997526_40999830	0.232208	Artery_Aorta	0.930572	CTPS1	intron_1_41463198_41465502	ENSG00000171793.17	-1.19469
intron_1_6186816_6192930	0.232391	Artery_Aorta	0.930572	RPL22	intron_1_6246876_6252990	ENSG00000116251.11	-1.19422
intron_1_86903448_86914028	0.232143	Artery_Aorta	0.930572	SELENOF	intron_1_87369131_87379711	ENSG00000183291.18	1.19486
intron_1_86903448_86914315	0.229414	Artery_Aorta	0.930572	SELENOF	intron_1_87369131_87379998	ENSG00000183291.18	-1.20187
intron_1_94931985_94939829	0.230139	Artery_Aorta	0.930572	CNN3-DT	intron_1_95397541_95405385	ENSG00000235501.8	1.2
intron_20_3669637_3671006	0.23134	Artery_Aorta	0.930572	ADAM33	intron_20_3650284_3651653	ENSG00000149451.19	1.19691
intron_21_38392444_38402557	0.231381	Artery_Aorta	0.930572	ERG	intron_21_39764366_39774479	ENSG00000157554.20	1.19681
intron_21_41250901_41257158	0.229581	Artery_Aorta	0.930572	BACE2	intron_21_42622828_42629085	ENSG00000182240.16	-1.20144
intron_2_172512518_172556089	0.229568	Artery_Aorta	0.930572	PDK1-AS1	intron_2_173377246_173420817	ENSG00000225205.5	-1.20147
intron_3_105867591_105868736	0.232432	Artery_Aorta	0.930572	CBLB	intron_3_105586435_105587580	ENSG00000114423.23	-1.19412
intron_3_105867591_105868912	0.232432	Artery_Aorta	0.930572	CBLB	intron_3_105586435_105587756	ENSG00000114423.23	1.19412
intron_3_11790581_11809517	0.229284	Artery_Aorta	0.930572	TAMM41	intron_3_11832055_11850991	ENSG00000144559.11	1.2022
intron_3_126439727_126441765	0.230909	Artery_Aorta	0.930572	ZXDC	intron_3_126158570_126160608	ENSG00000070476.15	-1.19802
intron_3_134537268_134545586	0.228928	Artery_Aorta	0.930572	CEP63	intron_3_134256110_134264428	ENSG00000182923.20	-1.20312
intron_3_134537268_134545586	0.228928	Artery_Aorta	0.930572	ENSG00000288700	intron_3_134256110_134264428	ENSG00000288700.2	-1.20312
intron_3_172506919_172509217	0.231402	Artery_Aorta	0.930572	TNFSF10	intron_3_172224709_172227007	ENSG00000121858.11	-1.19675
intron_3_40457747_40457890	0.231773	Artery_Aorta	0.930572	RPL14	intron_3_40499238_40499381	ENSG00000188846.14	-1.1958
intron_3_53235174_53240251	0.229577	Artery_Aorta	0.930572	TKT	intron_3_53269190_53274267	ENSG00000163931.17	1.20145
intron_3_53237921_53240251	0.232432	Artery_Aorta	0.930572	TKT	intron_3_53271937_53274267	ENSG00000163931.17	-1.19412
intron_4_2258011_2258885	0.230139	Artery_Aorta	0.930572	MXD4	intron_4_2259738_2260612	ENSG00000123933.17	1.2
intron_4_2932409_2932600	0.23193	Artery_Aorta	0.930572	MFSD10	intron_4_2934136_2934327	ENSG00000109736.15	1.1954
intron_4_2932512_2932600	0.23193	Artery_Aorta	0.930572	MFSD10	intron_4_2934239_2934327	ENSG00000109736.15	-1.1954
intron_4_2932758_2933106	0.23193	Artery_Aorta	0.930572	MFSD10	intron_4_2934485_2934833	ENSG00000109736.15	-1.1954
intron_4_74755976_74770058	0.2303	Artery_Aorta	0.930572	BTC	intron_4_75681186_75695268	ENSG00000174808.12	-1.19959
intron_4_987949_1000612	0.231666	Artery_Aorta	0.930572	IDUA	intron_4_981737_994400	ENSG00000127415.13	1.19608
intron_5_176489027_176492194	0.229719	Artery_Aorta	0.930572	FAF2	intron_5_175916028_175919195	ENSG00000113194.13	1.20108
intron_5_181192140_181193342	0.230756	Artery_Aorta	0.930572	TRIM7-AS2	intron_5_180619140_180620342	ENSG00000250222.4	1.19841
intron_5_181192192_181194234	0.230756	Artery_Aorta	0.930572	TRIM7-AS2	intron_5_180619192_180621234	ENSG00000250222.4	-1.19841
intron_5_32271905_32273980	0.230575	Artery_Aorta	0.930572	MTMR12	intron_5_32272011_32274086	ENSG00000150712.11	1.19888
intron_6_125248383_125262834	0.23009	Artery_Aorta	0.930572	TPD52L1	intron_6_125569529_125583980	ENSG00000111907.21	-1.20013
intron_6_151417399_151421245	0.230625	Artery_Aorta	0.930572	RMND1	intron_6_151738534_151742380	ENSG00000155906.20	1.19875
intron_6_26158559_26170975	0.232231	Artery_Aorta	0.930572	H2BC5	intron_6_26158787_26171203	ENSG00000158373.9	-1.19463
intron_6_29725563_29726011	0.231529	Artery_Aorta	0.930572	HLA-F	intron_6_29693340_29693788	ENSG00000204642.14	-1.19643
intron_6_31400783_31410543	0.231571	Artery_Aorta	0.930572	MICA	intron_6_31368560_31378320	ENSG00000204520.14	-1.19632
intron_6_41937394_41940370	0.231113	Artery_Aorta	0.930572	CCND3	intron_6_41905132_41908108	ENSG00000112576.13	-1.1975
intron_6_41937394_42048501	0.231113	Artery_Aorta	0.930572	CCND3	intron_6_41905132_42016239	ENSG00000112576.13	-1.1975
intron_6_44219782_44227263	0.2305	Artery_Aorta	0.930572	SLC29A1	intron_6_44187519_44195000	ENSG00000112759.19	1.19907
intron_6_99446463_99464604	0.2311	Artery_Aorta	0.930572	USP45	intron_6_99894339_99912480	ENSG00000123552.18	1.19753
intron_7_108497577_108502491	0.229097	Artery_Aorta	0.930572	PNPLA8	intron_7_108138021_108142935	ENSG00000135241.17	1.20269
intron_7_1936897_1940088	0.231874	Artery_Aorta	0.930572	MAD1L1	intron_7_1976533_1979724	ENSG00000002822.16	-1.19555
intron_7_41700517_41703005	0.22961	Artery_Aorta	0.930572	INHBA	intron_7_41740115_41742603	ENSG00000122641.11	-1.20137
intron_7_87453135_87454535	0.230594	Artery_Aorta	0.930572	ABCB4	intron_7_87082451_87083851	ENSG00000005471.19	-1.19883
intron_7_99033121_99035515	0.229723	Artery_Aorta	0.930572	SMURF1	intron_7_98630744_98633138	ENSG00000198742.10	1.20107
intron_8_144168440_144179455	0.232392	Artery_Aorta	0.930572	MROH1	intron_8_145223343_145234358	ENSG00000179832.18	-1.19422
intron_8_27312387_27313205	0.232197	Artery_Aorta	0.930572	PTK2B	intron_8_27169904_27170722	ENSG00000120899.18	-1.19472
intron_8_61638003_61642888	0.231349	Artery_Aorta	0.930572	ASPH	intron_8_62550562_62555447	ENSG00000198363.18	1.19689
intron_8_61643433_61643945	0.231349	Artery_Aorta	0.930572	ASPH	intron_8_62555992_62556504	ENSG00000198363.18	-1.19689
intron_8_61643433_61644600	0.231349	Artery_Aorta	0.930572	ASPH	intron_8_62555992_62557159	ENSG00000198363.18	1.19689
intron_9_121770724_121772607	0.231666	Artery_Aorta	0.930572	DAB2IP	intron_9_124533003_124534886	ENSG00000136848.19	-1.19608
intron_9_93299261_93300051	0.23054	Artery_Aorta	0.930572	WNK2	intron_9_96061543_96062333	ENSG00000165238.17	1.19897
intron_19_19492712_19494294	0.239865	Brain_Caudate_basal_ganglia	0.930573	GATAD2A	intron_19_19603521_19605103	ENSG00000167491.18	-1.17532
intron_19_57491597_57492113	0.239865	Brain_Caudate_basal_ganglia	0.930573	ZNF419	intron_19_58002965_58003481	ENSG00000105136.22	-1.17532
intron_19_57491597_57492856	0.239865	Brain_Caudate_basal_ganglia	0.930573	ZNF419	intron_19_58002965_58004224	ENSG00000105136.22	1.17532
intron_20_3671496_3671581	0.239896	Brain_Caudate_basal_ganglia	0.930573	ADAM33	intron_20_3652143_3652228	ENSG00000149451.19	1.17525
intron_5_34911812_34914695	0.239766	Brain_Caudate_basal_ganglia	0.930573	RAD1	intron_5_34911917_34914800	ENSG00000113456.20	-1.17557
intron_16_67827375_67827473	0.321638	Brain_Putamen_basal_ganglia	0.930573	TSNAXIP1	intron_16_67861278_67861376	ENSG00000102904.15	-0.991098
intron_16_67827579_67827753	0.321638	Brain_Putamen_basal_ganglia	0.930573	TSNAXIP1	intron_16_67861482_67861656	ENSG00000102904.15	0.991098
intron_5_34914026_34914695	0.233717	Brain_Amygdala	0.930583	RAD1	intron_5_34914131_34914800	ENSG00000113456.20	1.19084
intron_1_204250614_204251531	0.258968	Vagina	0.930585	PLEKHA6	intron_1_204219742_204220659	ENSG00000143850.16	-1.12883
intron_2_238093944_238094420	0.258989	Vagina	0.930585	SCLY	intron_2_239002585_239003061	ENSG00000132330.18	1.12879
intron_2_238093944_238094420	0.258989	Vagina	0.930585	UBE2F-SCLY	intron_2_239002585_239003061	ENSG00000258984.5	1.12879
intron_9_108906485_108908305	0.258932	Vagina	0.930585	ELP1	intron_9_111668765_111670585	ENSG00000070061.16	-1.12892
intron_13_51771911_51773930	0.264022	Prostate	0.930588	DHRS12	intron_13_52346047_52348066	ENSG00000102796.12	1.11694
intron_13_51771911_51773930	0.264022	Prostate	0.930588	ENSG00000285444	intron_13_52346047_52348066	ENSG00000285444.1	1.11694
intron_2_24142746_24146748	0.264005	Prostate	0.930588	FAM228B	intron_2_24365616_24369618	ENSG00000219626.9	-1.11697
intron_1_167937008_167951800	0.245456	Colon_Sigmoid	0.930589	DCAF6	intron_1_167906246_167921038	ENSG00000143164.16	-1.16146
intron_4_20700787_20704466	0.232466	Artery_Aorta	0.930591	PACRGL	intron_4_20702410_20706089	ENSG00000163138.19	1.19403
intron_21_46285394_46285699	0.29184	Brain_Cerebellum	0.930593	MCM3AP	intron_21_47705308_47705613	ENSG00000160294.11	-1.05409
intron_10_32623817_32685970	0.257568	Adipose_Visceral_Omentum	0.930594	CCDC7	intron_10_32912745_32974898	ENSG00000216937.14	1.13216
intron_11_6608211_6608394	0.257445	Adipose_Visceral_Omentum	0.930594	ILK	intron_11_6629441_6629624	ENSG00000166333.14	-1.13245
intron_11_66265220_66265352	0.256762	Adipose_Visceral_Omentum	0.930594	KLC2-AS1	intron_11_66032691_66032823	ENSG00000254855.1	-1.13408
intron_14_20314649_20315485	0.256836	Adipose_Visceral_Omentum	0.930594	CCNB1IP1	intron_14_20782808_20783644	ENSG00000100814.18	-1.1339
intron_14_20345087_20345394	0.257812	Adipose_Visceral_Omentum	0.930594	PARP2	intron_14_20813246_20813553	ENSG00000129484.14	1.13158
intron_14_20345126_20345394	0.257812	Adipose_Visceral_Omentum	0.930594	PARP2	intron_14_20813285_20813553	ENSG00000129484.14	-1.13158
intron_14_24103255_24103842	0.258024	Adipose_Visceral_Omentum	0.930594	PCK2	intron_14_24572464_24573051	ENSG00000100889.12	1.13107
intron_16_10901558_10902658	0.258019	Adipose_Visceral_Omentum	0.930594	CIITA	intron_16_10995415_10996515	ENSG00000179583.21	1.13109
intron_16_3992363_3993349	0.257912	Adipose_Visceral_Omentum	0.930594	ADCY9	intron_16_4042364_4043350	ENSG00000162104.10	1.13134
intron_16_3992363_3993406	0.257912	Adipose_Visceral_Omentum	0.930594	ADCY9	intron_16_4042364_4043407	ENSG00000162104.10	1.13134
intron_16_57186451_57204504	0.257921	Adipose_Visceral_Omentum	0.930594	RSPRY1	intron_16_57220363_57238416	ENSG00000159579.14	-1.13132
intron_16_58168693_58174451	0.25726	Adipose_Visceral_Omentum	0.930594	CSNK2A2	intron_16_58202597_58208355	ENSG00000070770.10	-1.13289
intron_16_80976179_80981806	0.257812	Adipose_Visceral_Omentum	0.930594	CMC2	intron_16_81014127_81014274	ENSG00000103121.9	-1.13158
intron_16_84657944_84659760	0.25795	Adipose_Visceral_Omentum	0.930594	KLHL36	intron_16_84691550_84693366	ENSG00000135686.13	-1.13125
intron_17_1844686_1853101	0.256866	Adipose_Visceral_Omentum	0.930594	RPA1	intron_17_1747980_1756395	ENSG00000132383.12	1.13383
intron_17_4986286_4986954	0.257277	Adipose_Visceral_Omentum	0.930594	CAMTA2	intron_17_4889581_4890249	ENSG00000108509.21	-1.13285
intron_17_78191060_78197146	0.257812	Adipose_Visceral_Omentum	0.930594	AFMID	intron_17_76187141_76193227	ENSG00000183077.16	-1.13158
intron_17_78191060_78202499	0.257812	Adipose_Visceral_Omentum	0.930594	AFMID	intron_17_76187141_76198580	ENSG00000183077.16	1.13158
intron_18_2762236_2763637	0.257486	Adipose_Visceral_Omentum	0.930594	SMCHD1	intron_18_2762234_2763635	ENSG00000101596.17	-1.13235
intron_19_12658344_12658428	0.257052	Adipose_Visceral_Omentum	0.930594	MAN2B1	intron_19_12769158_12769242	ENSG00000104774.13	1.13339
intron_19_12658344_12661260	0.257052	Adipose_Visceral_Omentum	0.930594	MAN2B1	intron_19_12769158_12772074	ENSG00000104774.13	-1.13339
intron_19_16425316_16428702	0.257307	Adipose_Visceral_Omentum	0.930594	EPS15L1	intron_19_16536127_16539513	ENSG00000127527.14	-1.13278
intron_19_3759600_3759689	0.257823	Adipose_Visceral_Omentum	0.930594	APBA3	intron_19_3759598_3759687	ENSG00000011132.12	1.13155
intron_1_109627316_109627429	0.257933	Adipose_Visceral_Omentum	0.930594	AMPD2	intron_1_110169938_110170051	ENSG00000116337.20	1.13129
intron_1_214376437_214377959	0.25713	Adipose_Visceral_Omentum	0.930594	PTPN14	intron_1_214549780_214551302	ENSG00000152104.12	1.1332
intron_20_3671496_3671581	0.257352	Adipose_Visceral_Omentum	0.930594	ADAM33	intron_20_3652143_3652228	ENSG00000149451.19	1.13267
intron_2_113715195_113717753	0.257812	Adipose_Visceral_Omentum	0.930594	SLC35F5	intron_2_114472772_114475330	ENSG00000115084.15	-1.13158
intron_2_237760205_237769943	0.257783	Adipose_Visceral_Omentum	0.930594	LRRFIP1	intron_2_238668848_238678586	ENSG00000124831.20	1.13165
intron_2_240619031_240629949	0.256877	Adipose_Visceral_Omentum	0.930594	GPR35	intron_2_241558448_241569366	ENSG00000178623.13	-1.1338
intron_3_122752674_122755260	0.257695	Adipose_Visceral_Omentum	0.930594	HSPBAP1	intron_3_122471521_122474107	ENSG00000169087.11	-1.13186
intron_3_158571391_158592434	0.257892	Adipose_Visceral_Omentum	0.930594	MLF1	intron_3_158289180_158310223	ENSG00000178053.21	1.13139
intron_3_38230430_38236839	0.258026	Adipose_Visceral_Omentum	0.930594	OXSR1	intron_3_38271921_38278330	ENSG00000172939.9	1.13107
intron_3_58429941_58430128	0.257433	Adipose_Visceral_Omentum	0.930594	PDHB	intron_3_58415668_58415855	ENSG00000168291.13	-1.13248
intron_4_667941_670046	0.257223	Adipose_Visceral_Omentum	0.930594	PDE6B	intron_4_661730_663835	ENSG00000133256.13	1.13298
intron_5_123386667_123388432	0.257227	Adipose_Visceral_Omentum	0.930594	CEP120	intron_5_122722361_122724126	ENSG00000168944.17	-1.13297
intron_6_148532966_148533771	0.257357	Adipose_Visceral_Omentum	0.930594	SASH1	intron_6_148854102_148854907	ENSG00000111961.19	1.13266
intron_6_3000085_3004495	0.257939	Adipose_Visceral_Omentum	0.930594	NQO2	intron_6_3000319_3004729	ENSG00000124588.22	1.13128
intron_7_102376322_102395977	0.257892	Adipose_Visceral_Omentum	0.930594	PRKRIP1	intron_7_102016769_102036424	ENSG00000128563.13	1.13139
intron_7_24623784_24641716	0.257737	Adipose_Visceral_Omentum	0.930594	PALS2	intron_7_24663403_24681335	ENSG00000105926.16	1.13176
intron_7_28724332_28749295	0.257223	Adipose_Visceral_Omentum	0.930594	CREB5	intron_7_28763949_28788912	ENSG00000146592.17	-1.13298
intron_7_28724332_28804199	0.257223	Adipose_Visceral_Omentum	0.930594	CREB5	intron_7_28763949_28843816	ENSG00000146592.17	1.13298
intron_7_30882361_30882921	0.257905	Adipose_Visceral_Omentum	0.930594	ENSG00000250424	intron_7_30921976_30922536	ENSG00000250424.4	-1.13136
intron_7_30882361_30882921	0.257905	Adipose_Visceral_Omentum	0.930594	INMT-MINDY4	intron_7_30921976_30922536	ENSG00000254959.6	-1.13136
intron_7_30882361_30882921	0.257905	Adipose_Visceral_Omentum	0.930594	MINDY4	intron_7_30921976_30922536	ENSG00000106125.14	-1.13136
intron_7_66127740_66130127	0.256934	Adipose_Visceral_Omentum	0.930594	CRCP	intron_7_65592727_65595114	ENSG00000241258.7	-1.13367
intron_9_135881794_135882816	0.257981	Adipose_Visceral_Omentum	0.930594	CAMSAP1	intron_9_138773640_138774662	ENSG00000130559.19	1.13118
intron_14_21501903_21503173	0.255666	Skin_Not_Sun_Exposed_Suprapubic	0.930596	METTL3	intron_14_21970045_21971316	ENSG00000165819.12	1.13669
intron_16_88880788_88880988	0.255625	Skin_Not_Sun_Exposed_Suprapubic	0.930596	CBFA2T3	intron_16_88947196_88947396	ENSG00000129993.15	-1.13679
intron_18_35290391_35291010	0.255588	Skin_Not_Sun_Exposed_Suprapubic	0.930596	ZNF271P	intron_18_32870355_32870974	ENSG00000257267.5	1.13688
intron_2_86612274_86620330	0.255672	Skin_Not_Sun_Exposed_Suprapubic	0.930596	RNF103	intron_2_86839397_86847453	ENSG00000239305.7	-1.13668
intron_4_39115330_39121010	0.255668	Skin_Not_Sun_Exposed_Suprapubic	0.930596	KLHL5	intron_4_39116950_39122630	ENSG00000109790.18	-1.13669
intron_4_39115330_39126694	0.255668	Skin_Not_Sun_Exposed_Suprapubic	0.930596	KLHL5	intron_4_39116950_39128314	ENSG00000109790.18	1.13669
intron_20_34292507_34294081	0.264922	Adrenal_Gland	0.9306	AHCY	intron_20_32880313_32881887	ENSG00000101444.13	1.11483
intron_2_28310153_28338450	0.264869	Adrenal_Gland	0.9306	BABAM2	intron_2_28533020_28561317	ENSG00000158019.21	-1.11496
intron_4_3173131_3174721	0.264855	Adrenal_Gland	0.9306	HTT	intron_4_3174858_3176448	ENSG00000197386.14	1.11499
intron_7_150326010_150328635	0.264908	Adrenal_Gland	0.9306	ZBED10P	intron_7_150023099_150025724	ENSG00000188707.7	1.11486
intron_7_150326010_150336718	0.264908	Adrenal_Gland	0.9306	LRRC61	intron_7_150023099_150033807	ENSG00000127399.15	-1.11486
intron_6_135433256_135438375	0.274259	Brain_Cerebellar_Hemisphere	0.930609	AHI1	intron_6_135754394_135759513	ENSG00000135541.22	1.09331
intron_17_3925438_3928663	0.269182	Whole_Blood	0.930612	ATP2A3	intron_17_3828732_3831957	ENSG00000074370.18	-1.10495
intron_8_17247369_17265907	0.328629	Liver	0.930612	VPS37A	intron_8_17104878_17123416	ENSG00000155975.10	-0.976879
intron_14_21383769_21383862	0.259031	Vagina	0.930621	SUPT16H	intron_14_21851928_21852021	ENSG00000092201.10	1.12868
intron_3_48694240_48694694	0.317491	smultixcan	0.930625	IP6K2	intron_3_48731673_48732127	ENSG00000068745.15	-0.994801
intron_15_90959998_90960328	0.240102	Brain_Caudate_basal_ganglia	0.930637	RCCD1	intron_15_91503228_91503558	ENSG00000166965.13	-1.17473
intron_18_79977701_80033851	0.24008	Brain_Caudate_basal_ganglia	0.930637	TXNL4A	intron_18_77737701_77793851	ENSG00000141759.15	1.17479
intron_1_75733628_75734791	0.2401	Brain_Caudate_basal_ganglia	0.930637	ACADM	intron_1_76199313_76200476	ENSG00000117054.15	-1.17474
intron_4_158171599_158172339	0.239995	Brain_Caudate_basal_ganglia	0.930637	GASK1B	intron_4_159092751_159093491	ENSG00000164125.16	-1.175
intron_6_42962878_42963072	0.240136	Brain_Caudate_basal_ganglia	0.930637	GNMT	intron_6_42930616_42930810	ENSG00000124713.6	-1.17465
intron_9_121699458_121757013	0.24006	Brain_Caudate_basal_ganglia	0.930637	DAB2IP	intron_9_124461737_124519292	ENSG00000136848.19	1.17484
intron_17_49668078_49677933	0.290886	Esophagus_Muscularis	0.930638	SPOP	intron_17_47745440_47755295	ENSG00000121067.19	1.05618
intron_11_72732597_72752328	0.254026	Artery_Tibial	0.930638	ARAP1	intron_11_72443642_72463373	ENSG00000186635.15	-1.14062
intron_12_101920201_101921216	0.254047	Artery_Tibial	0.930638	DRAM1	intron_12_102313979_102314994	ENSG00000136048.14	-1.14058
intron_12_121240869_121244573	0.254051	Artery_Tibial	0.930638	CAMKK2	intron_12_121678672_121682376	ENSG00000110931.19	1.14057
intron_16_18885666_18889372	0.254069	Artery_Tibial	0.930638	SMG1	intron_16_18896988_18900694	ENSG00000157106.18	-1.14052
intron_10_119819539_119820846	0.242077	Brain_Caudate_basal_ganglia	0.930644	INPP5F	intron_10_121579051_121580358	ENSG00000198825.15	-1.16981
intron_10_17708951_17714543	0.240704	Brain_Caudate_basal_ganglia	0.930644	STAM	intron_10_17750950_17756542	ENSG00000136738.15	1.17323
intron_10_58283082_58287561	0.242166	Brain_Caudate_basal_ganglia	0.930644	CISD1	intron_10_60042842_60047321	ENSG00000122873.12	1.16959
intron_10_75235178_75235267	0.242544	Brain_Caudate_basal_ganglia	0.930644	COMTD1	intron_10_76994936_76995025	ENSG00000165644.11	-1.16865
intron_10_75235372_75235616	0.242544	Brain_Caudate_basal_ganglia	0.930644	COMTD1	intron_10_76995130_76995374	ENSG00000165644.11	-1.16865
intron_11_71478469_71480755	0.240669	Brain_Caudate_basal_ganglia	0.930644	NADSYN1	intron_11_71189515_71191801	ENSG00000172890.13	-1.17332
intron_11_77015117_77016675	0.241286	Brain_Caudate_basal_ganglia	0.930644	ACER3	intron_11_76726161_76727719	ENSG00000078124.13	1.17178
intron_14_104993064_104994598	0.242382	Brain_Caudate_basal_ganglia	0.930644	CLBA1	intron_14_105459401_105460935	ENSG00000140104.14	-1.16905
intron_15_100572065_100573651	0.240905	Brain_Caudate_basal_ganglia	0.930644	LINS1	intron_15_101112270_101113856	ENSG00000140471.17	-1.17273
intron_15_25064855_25067409	0.241584	Brain_Caudate_basal_ganglia	0.930644	SNHG14	intron_15_25310002_25312556	ENSG00000224078.15	1.17104
intron_15_58988068_59030804	0.242061	Brain_Caudate_basal_ganglia	0.930644	RNF111	intron_15_59280267_59323003	ENSG00000157450.16	-1.16985
intron_15_65703008_65706091	0.241207	Brain_Caudate_basal_ganglia	0.930644	DENND4A	intron_15_65995346_65998429	ENSG00000174485.16	1.17197
intron_16_19067737_19071928	0.24097	Brain_Caudate_basal_ganglia	0.930644	COQ7	intron_16_19079059_19083250	ENSG00000167186.11	-1.17257
intron_16_46803070_46824386	0.242589	Brain_Caudate_basal_ganglia	0.930644	C16orf87	intron_16_46836982_46858298	ENSG00000155330.10	-1.16854
intron_16_50070290_50072605	0.241123	Brain_Caudate_basal_ganglia	0.930644	HEATR3	intron_16_50104201_50106516	ENSG00000155393.14	1.17219
intron_16_53470922_53479154	0.241915	Brain_Caudate_basal_ganglia	0.930644	RBL2	intron_16_53504834_53513066	ENSG00000103479.17	1.17021
intron_16_68356797_68357054	0.240696	Brain_Caudate_basal_ganglia	0.930644	PRMT7	intron_16_68390700_68390957	ENSG00000132600.18	-1.17325
intron_16_69986509_69989956	0.242589	Brain_Caudate_basal_ganglia	0.930644	ENSG00000290459	intron_16_70020412_70023859	ENSG00000290459.1	-1.16854
intron_16_69986509_69989956	0.242589	Brain_Caudate_basal_ganglia	0.930644	PDXDC2P-NPIPB14P	intron_16_70020412_70023859	ENSG00000196696.14	-1.16854
intron_16_69986509_69990597	0.242589	Brain_Caudate_basal_ganglia	0.930644	PDXDC2P-NPIPB14P	intron_16_70020412_70024500	ENSG00000196696.14	1.16854
intron_16_69990683_69996069	0.242589	Brain_Caudate_basal_ganglia	0.930644	PDXDC2P-NPIPB14P	intron_16_70024586_70029972	ENSG00000196696.14	1.16854
intron_16_85710307_85735190	0.24244	Brain_Caudate_basal_ganglia	0.930644	C16orf74	intron_16_85743913_85768796	ENSG00000154102.11	-1.16891
intron_16_88662167_88663011	0.242046	Brain_Caudate_basal_ganglia	0.930644	MVD	intron_16_88728575_88729419	ENSG00000167508.12	-1.16989
intron_17_36608018_36608243	0.241489	Brain_Caudate_basal_ganglia	0.930644	MRM1	intron_17_34964454_34964679	ENSG00000278619.5	1.17127
intron_17_65535721_65536320	0.241427	Brain_Caudate_basal_ganglia	0.930644	AXIN2	intron_17_63531839_63532438	ENSG00000168646.14	-1.17143
intron_19_1270882_1270928	0.241764	Brain_Caudate_basal_ganglia	0.930644	CIRBP	intron_19_1270881_1270927	ENSG00000099622.14	1.17059
intron_19_1271036_1271140	0.241764	Brain_Caudate_basal_ganglia	0.930644	CIRBP	intron_19_1271035_1271139	ENSG00000099622.14	1.17059
intron_19_1271246_1271329	0.241764	Brain_Caudate_basal_ganglia	0.930644	CIRBP	intron_19_1271245_1271328	ENSG00000099622.14	-1.17059
intron_19_58230462_58243965	0.24188	Brain_Caudate_basal_ganglia	0.930644	ENSG00000283515	intron_19_58741828_58755331	ENSG00000283515.1	-1.1703
intron_19_58230462_58243965	0.24188	Brain_Caudate_basal_ganglia	0.930644	ZNF544	intron_19_58741828_58755331	ENSG00000198131.15	-1.1703
intron_1_182789805_182803698	0.241219	Brain_Caudate_basal_ganglia	0.930644	NPL	intron_1_182758940_182772833	ENSG00000135838.14	-1.17195
intron_1_25247029_25267740	0.242416	Brain_Caudate_basal_ganglia	0.930644	RSRP1	intron_1_25573520_25594231	ENSG00000117616.18	-1.16897
intron_1_26282569_26282649	0.242424	Brain_Caudate_basal_ganglia	0.930644	UBXN11	intron_1_26609060_26609140	ENSG00000158062.21	1.16895
intron_1_26795234_26797563	0.242286	Brain_Caudate_basal_ganglia	0.930644	PIGV	intron_1_27121725_27124054	ENSG00000060642.12	-1.16929
intron_20_3908278_3910577	0.24043	Brain_Caudate_basal_ganglia	0.930644	PANK2	intron_20_3888925_3891224	ENSG00000125779.24	1.17391
intron_22_23392833_23393926	0.242415	Brain_Caudate_basal_ganglia	0.930644	ENSG00000290920	intron_22_23735020_23736113	ENSG00000290920.1	-1.16897
intron_22_23652576_23652861	0.2414	Brain_Caudate_basal_ganglia	0.930644	GUSBP11	intron_22_23994763_23995048	ENSG00000228315.12	-1.1715
intron_22_50249516_50249635	0.241972	Brain_Caudate_basal_ganglia	0.930644	HDAC10	intron_22_50687945_50688064	ENSG00000100429.18	-1.17007
intron_2_10396920_10419734	0.241564	Brain_Caudate_basal_ganglia	0.930644	HPCAL1	intron_2_10537046_10559860	ENSG00000115756.13	1.17109
intron_2_119679225_119680832	0.241657	Brain_Caudate_basal_ganglia	0.930644	TMEM177	intron_2_120436801_120438408	ENSG00000144120.13	1.17085
intron_2_119679276_119680832	0.241657	Brain_Caudate_basal_ganglia	0.930644	TMEM177	intron_2_120436852_120438408	ENSG00000144120.13	1.17085
intron_2_37002572_37003542	0.241707	Brain_Caudate_basal_ganglia	0.930644	HEATR5B	intron_2_37229715_37230685	ENSG00000008869.12	1.17073
intron_2_39646390_39665087	0.24043	Brain_Caudate_basal_ganglia	0.930644	MAP4K3-DT	intron_2_39873530_39892227	ENSG00000231312.8	-1.17391
intron_3_100835660_100846372	0.241074	Brain_Caudate_basal_ganglia	0.930644	ABI3BP	intron_3_100554504_100565216	ENSG00000154175.18	1.17231
intron_3_108218653_108219410	0.240738	Brain_Caudate_basal_ganglia	0.930644	IFT57	intron_3_107937500_107938257	ENSG00000114446.5	-1.17314
intron_3_149895560_149902072	0.241868	Brain_Caudate_basal_ganglia	0.930644	RNF13	intron_3_149613347_149619859	ENSG00000082996.20	1.17033
intron_3_36834907_36838372	0.240318	Brain_Caudate_basal_ganglia	0.930644	TRANK1	intron_3_36876398_36879863	ENSG00000168016.15	1.17419
intron_3_4068745_4376330	0.241578	Brain_Caudate_basal_ganglia	0.930644	SUMF1	intron_3_4110429_4418014	ENSG00000144455.14	-1.17105
intron_3_48421806_48422105	0.242283	Brain_Caudate_basal_ganglia	0.930644	PLXNB1	intron_3_48463215_48463514	ENSG00000164050.13	-1.1693
intron_3_58285453_58293589	0.241951	Brain_Caudate_basal_ganglia	0.930644	ABHD6	intron_3_58271180_58279316	ENSG00000163686.15	-1.17012
intron_4_673401_673912	0.242278	Brain_Caudate_basal_ganglia	0.930644	ATP5ME	intron_4_667190_667701	ENSG00000169020.10	1.16931
intron_5_134888182_134893492	0.242563	Brain_Caudate_basal_ganglia	0.930644	TXNDC15	intron_5_134223872_134229182	ENSG00000113621.15	-1.1686
intron_5_34908948_34909258	0.241295	Brain_Caudate_basal_ganglia	0.930644	RAD1	intron_5_34909053_34909363	ENSG00000113456.20	1.17176
intron_7_100683918_100684020	0.241427	Brain_Caudate_basal_ganglia	0.930644	GIGYF1	intron_7_100281541_100281643	ENSG00000146830.11	-1.17143
intron_7_6413034_6416627	0.242077	Brain_Caudate_basal_ganglia	0.930644	DAGLB	intron_7_6452665_6456258	ENSG00000164535.15	-1.16981
intron_7_6466323_6469596	0.240227	Brain_Caudate_basal_ganglia	0.930644	KDELR2	intron_7_6505954_6509227	ENSG00000136240.10	1.17442
intron_7_997804_1000470	0.241031	Brain_Caudate_basal_ganglia	0.930644	C7orf50	intron_7_1037440_1040106	ENSG00000146540.15	1.17241
intron_8_80042668_80044167	0.240255	Brain_Caudate_basal_ganglia	0.930644	TPD52	intron_8_80954903_80956402	ENSG00000076554.16	-1.17435
intron_8_85131961_85134847	0.241351	Brain_Caudate_basal_ganglia	0.930644	LRRCC1	intron_8_86044196_86047082	ENSG00000133739.16	1.17162
intron_9_113203035_113206509	0.24043	Brain_Caudate_basal_ganglia	0.930644	FKBP15	intron_9_115965315_115968789	ENSG00000119321.10	-1.17391
intron_11_43892129_43901516	0.269088	Brain_Nucleus_accumbens_basal_ganglia	0.930645	ALKBH3	intron_11_43913679_43923066	ENSG00000166199.13	-1.10517
intron_7_2149238_2213212	0.290919	Esophagus_Muscularis	0.93065	MAD1L1	intron_7_2188873_2252847	ENSG00000002822.16	1.05611
intron_14_23081836_23090522	0.272247	Cells_EBV-transformed_lymphocytes	0.930652	ACIN1	intron_14_23551045_23559731	ENSG00000100813.15	-1.0979
intron_2_27040198_27040345	0.272247	Cells_EBV-transformed_lymphocytes	0.930652	TMEM214	intron_2_27263066_27263213	ENSG00000119777.20	1.0979
intron_7_1482707_1483742	0.272189	Cells_EBV-transformed_lymphocytes	0.930652	INTS1	intron_7_1522343_1523378	ENSG00000164880.16	-1.09804
intron_18_12817365_12818944	0.264972	Adrenal_Gland	0.930662	PTPN2	intron_18_12817364_12818943	ENSG00000175354.20	1.11472
intron_22_38682095_38682323	0.317519	smultixcan	0.930662	TOMM22	intron_22_39078100_39078328	ENSG00000100216.6	-0.655377
intron_8_85215037_85217386	0.317512	smultixcan	0.930662	RBIS	intron_8_86127266_86129615	ENSG00000176731.12	-0.721346
intron_1_212306900_212329135	0.247455	Heart_Atrial_Appendage	0.930669	PPP2R5A	intron_1_212480242_212502477	ENSG00000066027.12	1.15655
intron_1_54258149_54281438	0.247379	Heart_Atrial_Appendage	0.930669	SSBP3	intron_1_54723822_54747111	ENSG00000157216.17	-1.15674
intron_2_197398581_197398969	0.247425	Heart_Atrial_Appendage	0.930669	SF3B1	intron_2_198263305_198263693	ENSG00000115524.17	-1.15663
intron_9_128323147_128323283	0.291503	Pancreas	0.930671	COQ4	intron_9_131085426_131085562	ENSG00000167113.11	1.05483
intron_1_225865967_225866574	0.328696	Liver	0.930673	TMEM63A	intron_1_226053667_226054274	ENSG00000196187.12	0.976744
intron_18_11885912_11886499	0.259079	Vagina	0.930673	MPPE1	intron_18_11885911_11886498	ENSG00000154889.17	1.12857
intron_19_14093237_14097361	0.245524	Colon_Sigmoid	0.93068	PRKACA	intron_19_14204049_14208173	ENSG00000072062.16	-1.16129
intron_2_30148541_30155850	0.245597	Colon_Sigmoid	0.93068	YPEL5	intron_2_30371407_30378716	ENSG00000119801.13	-1.16111
intron_2_38826689_38828340	0.245707	Colon_Sigmoid	0.93068	DHX57	intron_2_39053831_39055482	ENSG00000163214.21	-1.16084
intron_4_182915888_182916419	0.245601	Colon_Sigmoid	0.93068	DCTD	intron_4_183837041_183837572	ENSG00000129187.15	1.1611
intron_5_178622459_178623256	0.245707	Colon_Sigmoid	0.93068	CLK4	intron_5_178049460_178050257	ENSG00000113240.14	-1.16084
intron_8_54000050_54002892	0.245686	Colon_Sigmoid	0.93068	TCEA1	intron_8_54912610_54915452	ENSG00000187735.15	-1.16089
intron_9_39133135_39140519	0.245643	Colon_Sigmoid	0.93068	CNTNAP3	intron_9_39133132_39140516	ENSG00000106714.18	1.161
intron_9_92522893_92535933	0.245551	Colon_Sigmoid	0.93068	ECM2	intron_9_95285175_95298215	ENSG00000106823.13	1.16122
intron_3_185598545_185598992	0.271665	Breast_Mammary_Tissue	0.930681	SENP2	intron_3_185316333_185316780	ENSG00000163904.13	-1.09924
intron_3_185614740_185617480	0.271665	Breast_Mammary_Tissue	0.930681	SENP2	intron_3_185332528_185335268	ENSG00000163904.13	1.09924
intron_7_74401567_74403837	0.271641	Breast_Mammary_Tissue	0.930681	CLIP2	intron_7_73815897_73818167	ENSG00000106665.16	1.09929
intron_10_97451918_97452090	0.2497	Esophagus_Gastroesophageal_Junction	0.930687	ZDHHC16	intron_10_99211675_99211847	ENSG00000171307.19	-1.15108
intron_11_72824842_72825302	0.2497	Esophagus_Gastroesophageal_Junction	0.930687	ATG16L2	intron_11_72535887_72536347	ENSG00000168010.11	1.15108
intron_13_113360284_113363762	0.2497	Esophagus_Gastroesophageal_Junction	0.930687	GRTP1	intron_13_114014599_114018077	ENSG00000139835.14	-1.15108
intron_3_122365466_122365565	0.249642	Esophagus_Gastroesophageal_Junction	0.930687	MIX23	intron_3_122084313_122084412	ENSG00000160124.9	1.15122
intron_9_136416391_136416951	0.249707	Esophagus_Gastroesophageal_Junction	0.930687	PMPCA	intron_9_139310843_139311403	ENSG00000165688.14	-1.15106
intron_9_136416391_136417000	0.249707	Esophagus_Gastroesophageal_Junction	0.930687	PMPCA	intron_9_139310843_139311452	ENSG00000165688.14	1.15106
intron_1_232533583_232574174	0.259896	Lung	0.930689	SIPA1L2	intron_1_232669329_232709920	ENSG00000116991.12	1.12664
intron_13_40921531_40921619	0.271849	Breast_Mammary_Tissue	0.930698	SUGT1P3	intron_13_41495667_41495755	ENSG00000290464.1	-1.09881
intron_13_40921531_40921619	0.271849	Breast_Mammary_Tissue	0.930698	SUGT1P3	intron_13_41495667_41495755	ENSG00000239827.9	-1.09881
intron_17_45034999_45051361	0.271708	Breast_Mammary_Tissue	0.930698	DCAKD	intron_17_43112367_43128729	ENSG00000172992.13	-1.09914
intron_19_1154402_1155086	0.271794	Breast_Mammary_Tissue	0.930698	SBNO2	intron_19_1154401_1155085	ENSG00000064932.16	1.09894
intron_19_1154402_1174172	0.271794	Breast_Mammary_Tissue	0.930698	SBNO2	intron_19_1154401_1174171	ENSG00000064932.16	-1.09894
intron_2_127505752_127526175	0.271839	Breast_Mammary_Tissue	0.930698	IWS1	intron_2_128263328_128283751	ENSG00000163166.15	-1.09884
intron_2_20641180_20645340	0.271855	Breast_Mammary_Tissue	0.930698	HS1BP3	intron_2_20840940_20845100	ENSG00000118960.13	-1.0988
intron_1_230679052_230683574	0.249004	Uterus	0.930703	COG2	intron_1_230814798_230819320	ENSG00000135775.14	-1.15277
intron_2_201626147_201627321	0.249038	Uterus	0.930717	TMEM237	intron_2_202490870_202492044	ENSG00000155755.20	-1.15269
intron_4_182915058_182915461	0.317547	smultixcan	0.930719	DCTD	intron_4_183836211_183836614	ENSG00000129187.15	-0.335206
intron_10_77636515_77637265	0.232213	Small_Intestine_Terminal_Ileum	0.930726	KCNMA1	intron_10_79396273_79397023	ENSG00000156113.25	-1.19468
intron_10_77636569_77637265	0.232213	Small_Intestine_Terminal_Ileum	0.930726	KCNMA1	intron_10_79396327_79397023	ENSG00000156113.25	1.19468
intron_11_112150206_112153592	0.232099	Small_Intestine_Terminal_Ileum	0.930726	IL18	intron_11_112020929_112024315	ENSG00000150782.12	1.19497
intron_14_102933843_102938104	0.232149	Small_Intestine_Terminal_Ileum	0.930726	CDC42BPB	intron_14_103400180_103404441	ENSG00000198752.11	-1.19484
intron_17_78835501_78836111	0.231832	Small_Intestine_Terminal_Ileum	0.930726	USP36	intron_17_76831583_76832193	ENSG00000055483.20	-1.19565
intron_19_4325308_4325396	0.231832	Small_Intestine_Terminal_Ileum	0.930726	STAP2	intron_19_4325305_4325393	ENSG00000178078.12	1.19565
intron_1_235489268_235494681	0.231882	Small_Intestine_Terminal_Ileum	0.930726	B3GALNT2	intron_1_235652573_235657991	ENSG00000162885.14	1.19552
intron_20_35057571_35069296	0.232039	Small_Intestine_Terminal_Ileum	0.930726	TRPC4AP	intron_20_33645374_33657099	ENSG00000100991.12	-1.19512
intron_22_43223216_43227374	0.232039	Small_Intestine_Terminal_Ileum	0.930726	SCUBE1	intron_22_43619222_43623380	ENSG00000159307.20	1.19512
intron_3_196722556_196727923	0.232087	Small_Intestine_Terminal_Ileum	0.930726	PIGX	intron_3_196449427_196454794	ENSG00000163964.18	-1.195
intron_4_2932409_2932600	0.23193	Small_Intestine_Terminal_Ileum	0.930726	MFSD10	intron_4_2934136_2934327	ENSG00000109736.15	1.1954
intron_4_2932512_2932600	0.23193	Small_Intestine_Terminal_Ileum	0.930726	MFSD10	intron_4_2934239_2934327	ENSG00000109736.15	-1.1954
intron_6_26158559_26170975	0.232231	Small_Intestine_Terminal_Ileum	0.930726	H2BC5	intron_6_26158787_26171203	ENSG00000158373.9	-1.19463
intron_8_141422345_141425048	0.231765	Small_Intestine_Terminal_Ileum	0.930726	PTP4A3	intron_8_142432445_142435148	ENSG00000184489.13	1.19582
intron_8_23543211_23566108	0.232099	Small_Intestine_Terminal_Ileum	0.930726	SLC25A37	intron_8_23400724_23423621	ENSG00000147454.14	-1.19497
intron_8_27312387_27313205	0.232197	Small_Intestine_Terminal_Ileum	0.930726	PTK2B	intron_8_27169904_27170722	ENSG00000120899.18	-1.19472
intron_2_159807140_159808449	0.272301	Cells_EBV-transformed_lymphocytes	0.930726	LY75-CD302	intron_2_160663651_160664960	ENSG00000248672.5	-1.09778
intron_2_159807140_159808449	0.272301	Cells_EBV-transformed_lymphocytes	0.930726	LY75	intron_2_160663651_160664960	ENSG00000054219.11	-1.09778
intron_3_113296885_113303916	0.328763	Liver	0.930736	CFAP44	intron_3_113015732_113022763	ENSG00000206530.11	0.976608
intron_15_56918906_56919892	0.242847	Brain_Caudate_basal_ganglia	0.93074	TCF12	intron_15_57211104_57212090	ENSG00000140262.18	1.1679
intron_16_78099885_78109778	0.242874	Brain_Caudate_basal_ganglia	0.93074	WWOX	intron_16_78133782_78143675	ENSG00000186153.18	1.16783
intron_19_38304490_38304624	0.242825	Brain_Caudate_basal_ganglia	0.93074	C19orf33	intron_19_38795130_38795264	ENSG00000167644.12	-1.16795
intron_19_38304490_38304624	0.242825	Brain_Caudate_basal_ganglia	0.93074	ENSG00000267748	intron_19_38795130_38795264	ENSG00000267748.4	-1.16795
intron_2_32012052_32023422	0.242807	Brain_Caudate_basal_ganglia	0.93074	DPY30	intron_2_32237121_32248491	ENSG00000162961.14	1.168
intron_2_61163232_61164354	0.242854	Brain_Caudate_basal_ganglia	0.93074	C2orf74	intron_2_61390367_61391489	ENSG00000237651.8	1.16788
intron_2_61163232_61164354	0.242854	Brain_Caudate_basal_ganglia	0.93074	ENSG00000274769	intron_2_61390367_61391489	ENSG00000274769.1	1.16788
intron_4_8009102_8010430	0.242854	Brain_Caudate_basal_ganglia	0.93074	ABLIM2	intron_4_8010829_8012157	ENSG00000163995.21	1.16788
intron_5_180302584_180304772	0.317565	smultixcan	0.930743	GFPT2	intron_5_179729584_179731772	ENSG00000131459.13	-0.0513781
intron_7_99411186_99416138	0.317573	smultixcan	0.930743	BUD31	intron_7_99008809_99013761	ENSG00000106245.11	1.18712
intron_8_115620060_115668545	0.317579	smultixcan	0.930743	TRPS1	intron_8_116632287_116680772	ENSG00000104447.13	0.787652
intron_10_102874661_102876954	0.293427	Ovary	0.930745	AS3MT	intron_10_104634418_104636711	ENSG00000214435.9	1.05063
intron_10_102874661_102876954	0.293427	Ovary	0.930745	BORCS7-ASMT	intron_10_104634418_104636711	ENSG00000270316.1	1.05063
intron_10_38017015_38017291	0.293845	Ovary	0.930745	ZNF33A	intron_10_38305943_38306219	ENSG00000189180.16	-1.04972
intron_10_38017020_38017291	0.293845	Ovary	0.930745	ZNF33A	intron_10_38305948_38306219	ENSG00000189180.16	1.04972
intron_10_48420320_48424088	0.293946	Ovary	0.930745	MAPK8	intron_10_49628363_49632131	ENSG00000107643.17	1.0495
intron_10_86687272_86691896	0.29269	Ovary	0.930745	LDB3	intron_10_88447029_88451653	ENSG00000122367.21	-1.05224
intron_11_125596003_125597059	0.292559	Ovary	0.930745	STT3A	intron_11_125465898_125466954	ENSG00000134910.14	-1.05253
intron_12_4667654_4668457	0.29407	Ovary	0.930745	NDUFA9	intron_12_4776820_4777623	ENSG00000139180.11	1.04923
intron_12_56333208_56333862	0.293486	Ovary	0.930745	PAN2	intron_12_56726992_56727646	ENSG00000135473.16	-1.05051
intron_13_49434223_49443986	0.293574	Ovary	0.930745	CAB39L	intron_13_50008359_50018122	ENSG00000102547.19	-1.05031
intron_14_75053659_75061684	0.293042	Ovary	0.930745	ACYP1	intron_14_75520362_75528387	ENSG00000119640.9	-1.05147
intron_15_41846835_41847337	0.293368	Ovary	0.930745	JMJD7-PLA2G4B	intron_15_42139033_42139535	ENSG00000168970.22	-1.05076
intron_15_41846835_41847337	0.293368	Ovary	0.930745	PLA2G4B	intron_15_42139033_42139535	ENSG00000243708.11	-1.05076
intron_15_41846835_41847649	0.293368	Ovary	0.930745	JMJD7-PLA2G4B	intron_15_42139033_42139847	ENSG00000168970.22	1.05076
intron_15_73916447_73919838	0.293215	Ovary	0.930745	LOXL1-AS1	intron_15_74208788_74212179	ENSG00000261801.8	1.05109
intron_15_73919383_73919838	0.293215	Ovary	0.930745	LOXL1-AS1	intron_15_74211724_74212179	ENSG00000261801.8	-1.05109
intron_16_662844_663145	0.293215	Ovary	0.930745	WDR90	intron_16_712844_713145	ENSG00000161996.19	-1.05109
intron_16_662844_665679	0.293215	Ovary	0.930745	WDR90	intron_16_712844_715679	ENSG00000161996.19	1.05109
intron_17_1677694_1678518	0.29265	Ovary	0.930745	PRPF8	intron_17_1580988_1581812	ENSG00000174231.18	-1.05233
intron_18_62139075_62140420	0.292977	Ovary	0.930745	PIGN	intron_18_59806308_59807653	ENSG00000197563.11	-1.05161
intron_19_11965211_11977038	0.292895	Ovary	0.930745	ZNF763	intron_19_12076026_12087853	ENSG00000197054.12	-1.05179
intron_19_32581327_32582195	0.293104	Ovary	0.930745	PDCD5	intron_19_33072233_33073101	ENSG00000105185.12	-1.05134
intron_19_32971649_32971836	0.293946	Ovary	0.930745	CEP89	intron_19_33462555_33462742	ENSG00000121289.18	-1.0495
intron_19_32971655_32971836	0.293946	Ovary	0.930745	CEP89	intron_19_33462561_33462742	ENSG00000121289.18	1.0495
intron_19_48735551_48738960	0.292963	Ovary	0.930745	RASIP1	intron_19_49238808_49242217	ENSG00000105538.10	-1.05164
intron_19_56394038_56394217	0.293928	Ovary	0.930745	ZNF582-DT	intron_19_56905407_56905586	ENSG00000267454.6	1.04954
intron_1_182602484_182603229	0.293881	Ovary	0.930745	RGS16	intron_1_182571619_182572364	ENSG00000143333.7	-1.04965
intron_20_276086_276793	0.293881	Ovary	0.930745	C20orf96	intron_20_256727_257434	ENSG00000196476.12	1.04965
intron_20_37230059_37232296	0.292399	Ovary	0.930745	RPN2	intron_20_35858462_35860699	ENSG00000118705.18	1.05287
intron_22_40794580_40799023	0.293881	Ovary	0.930745	SLC25A17	intron_22_41190584_41195027	ENSG00000100372.15	-1.04965
intron_2_101860986_101864930	0.293022	Ovary	0.930745	MAP4K4	intron_2_102477448_102481392	ENSG00000071054.17	-1.05152
intron_2_127492088_127493281	0.29265	Ovary	0.930745	IWS1	intron_2_128249664_128250857	ENSG00000163166.15	-1.05233
intron_2_174358536_174378923	0.293574	Ovary	0.930745	CIR1	intron_2_175223264_175243651	ENSG00000138433.16	-1.05031
intron_2_209723687_209725709	0.292704	Ovary	0.930745	MAP2	intron_2_210588411_210590433	ENSG00000078018.22	1.05221
intron_2_38971944_38973010	0.293718	Ovary	0.930745	ARHGEF33	intron_2_39199085_39200151	ENSG00000214694.13	1.05
intron_2_75701287_75702199	0.293215	Ovary	0.930745	GCFC2	intron_2_75928413_75929325	ENSG00000005436.14	1.05109
intron_2_96238099_96239713	0.293603	Ovary	0.930745	STARD7-AS1	intron_2_96903837_96905451	ENSG00000204685.9	-1.05025
intron_3_4652218_4653842	0.29251	Ovary	0.930745	ITPR1	intron_3_4693902_4695526	ENSG00000150995.21	-1.05263
intron_4_102418988_102431062	0.293881	Ovary	0.930745	ENSG00000248161	intron_4_103340145_103352219	ENSG00000248161.5	-1.04965
intron_4_15722934_15737787	0.29251	Ovary	0.930745	BST1	intron_4_15724557_15739410	ENSG00000109743.11	-1.05263
intron_4_6662036_6673684	0.293056	Ovary	0.930745	LINC02482	intron_4_6663763_6675411	ENSG00000251580.3	-1.05144
intron_5_65625106_65629468	0.294042	Ovary	0.930745	SHLD3	intron_5_64920933_64925295	ENSG00000253251.3	-1.0493
intron_5_96900245_96901506	0.29401	Ovary	0.930745	ERAP2	intron_5_96235949_96237210	ENSG00000164308.17	1.04936
intron_5_96909117_96909580	0.292981	Ovary	0.930745	ERAP2	intron_5_96244821_96245284	ENSG00000164308.17	1.0516
intron_6_42616090_42617240	0.292977	Ovary	0.930745	UBR2	intron_6_42583828_42584978	ENSG00000024048.11	-1.05161
intron_6_42616090_42617409	0.292977	Ovary	0.930745	UBR2	intron_6_42583828_42585147	ENSG00000024048.11	1.05161
intron_6_49456237_49457691	0.293553	Ovary	0.930745	MMUT	intron_6_49423950_49425404	ENSG00000146085.8	-1.05036
intron_7_102433661_102436225	0.293215	Ovary	0.930745	ORAI2	intron_7_102074108_102076672	ENSG00000160991.17	1.05109
intron_7_143289656_143291540	0.293501	Ovary	0.930745	CASP2	intron_7_142986749_142988633	ENSG00000106144.20	1.05047
intron_7_23185298_23187052	0.293129	Ovary	0.930745	NUP42	intron_7_23224917_23226671	ENSG00000136243.18	1.05128
intron_7_5329969_5332622	0.292329	Ovary	0.930745	TNRC18	intron_7_5369600_5372253	ENSG00000182095.15	1.05303
intron_9_131529270_131529488	0.292692	Ovary	0.930745	UCK1	intron_9_134404657_134404875	ENSG00000130717.13	1.05223
intron_9_136013296_136013864	0.293577	Ovary	0.930745	NACC2	intron_9_138905142_138905710	ENSG00000148411.8	-1.05031
intron_9_70300200_70305247	0.294047	Ovary	0.930745	SMC5	intron_9_72915116_72920163	ENSG00000198887.9	-1.04928
intron_1_154449980_154454488	0.245811	Colon_Sigmoid	0.93075	IL6R	intron_1_154422456_154426964	ENSG00000160712.13	1.16058
intron_8_144450770_144452359	0.245811	Colon_Sigmoid	0.93075	ENSG00000291316	intron_8_145676153_145677742	ENSG00000291316.1	1.16058
intron_8_144450770_144452359	0.245811	Colon_Sigmoid	0.93075	ZFTRAF1	intron_8_145676153_145677742	ENSG00000187954.14	1.16058
intron_16_56439496_56439657	0.321743	Brain_Putamen_basal_ganglia	0.930755	NUDT21	intron_16_56473408_56473569	ENSG00000167005.14	0.990881
intron_4_36052053_36057970	0.321784	Brain_Putamen_basal_ganglia	0.930755	ARAP2	intron_4_36053675_36059592	ENSG00000047365.13	-0.990798
intron_9_89396835_89399276	0.321826	Brain_Putamen_basal_ganglia	0.930755	SEMA4D	intron_9_92011750_92014191	ENSG00000187764.12	-0.990712
intron_10_104297684_104299128	0.220043	Artery_Coronary	0.930755	GSTO2	intron_10_106057442_106058886	ENSG00000065621.15	1.22642
intron_10_29686651_29735751	0.22263	Artery_Coronary	0.930755	SVIL	intron_10_29975580_30024680	ENSG00000197321.16	1.21957
intron_10_29686651_29735755	0.221806	Artery_Coronary	0.930755	SVIL	intron_10_29975580_30024684	ENSG00000197321.16	-1.22174
intron_10_69343989_69359897	0.222519	Artery_Coronary	0.930755	HK1	intron_10_71103745_71119653	ENSG00000156515.25	-1.21986
intron_10_73819645_73821682	0.22667	Artery_Coronary	0.930755	CAMK2G	intron_10_75579403_75581440	ENSG00000148660.22	1.20898
intron_10_99830433_99830716	0.222252	Artery_Coronary	0.930755	ABCC2	intron_10_101590190_101590473	ENSG00000023839.12	1.22056
intron_11_104949777_104950925	0.222853	Artery_Coronary	0.930755	CASP4	intron_11_104820504_104821652	ENSG00000196954.14	-1.21898
intron_11_118999109_119001613	0.217853	Artery_Coronary	0.930755	CENATAC	intron_11_118869819_118872323	ENSG00000186166.9	-1.23226
intron_11_119001825_119010764	0.217853	Artery_Coronary	0.930755	CENATAC	intron_11_118872535_118881474	ENSG00000186166.9	-1.23226
intron_11_120211510_120225661	0.218143	Artery_Coronary	0.930755	OAF	intron_11_120082218_120096370	ENSG00000184232.9	-1.23148
intron_11_125609589_125611428	0.221589	Artery_Coronary	0.930755	STT3A	intron_11_125479484_125481323	ENSG00000134910.14	1.22231
intron_11_27584337_27639845	0.220094	Artery_Coronary	0.930755	BDNF-AS	intron_11_27605884_27661392	ENSG00000245573.9	1.22628
intron_11_27659228_27676982	0.219469	Artery_Coronary	0.930755	BDNF-AS	intron_11_27680775_27698529	ENSG00000245573.9	1.22794
intron_11_294196_294267	0.219162	Artery_Coronary	0.930755	PGGHG	intron_11_294196_294267	ENSG00000142102.16	-1.22876
intron_11_294478_294556	0.219162	Artery_Coronary	0.930755	PGGHG	intron_11_294478_294556	ENSG00000142102.16	1.22876
intron_11_3361889_3361976	0.22644	Artery_Coronary	0.930755	ZNF195	intron_11_3383119_3383206	ENSG00000005801.18	1.20958
intron_11_47172333_47172710	0.221406	Artery_Coronary	0.930755	ARFGAP2	intron_11_47193884_47194261	ENSG00000149182.15	-1.2228
intron_11_60378664_60383129	0.219709	Artery_Coronary	0.930755	MS4A7	intron_11_60146137_60150602	ENSG00000166927.13	1.2273
intron_11_64352386_64352744	0.225011	Artery_Coronary	0.930755	CCDC88B	intron_11_64119858_64120216	ENSG00000168071.22	1.21331
intron_11_65625510_65625652	0.224639	Artery_Coronary	0.930755	PCNX3	intron_11_65392981_65393123	ENSG00000197136.5	1.21429
intron_11_65626054_65626904	0.224639	Artery_Coronary	0.930755	PCNX3	intron_11_65393525_65394375	ENSG00000197136.5	-1.21429
intron_11_6600775_6600926	0.226643	Artery_Coronary	0.930755	RRP8	intron_11_6622005_6622156	ENSG00000132275.11	1.20905
intron_11_66056955_66057266	0.225362	Artery_Coronary	0.930755	SF3B2	intron_11_65824426_65824737	ENSG00000087365.16	1.21239
intron_11_66625678_66626461	0.218881	Artery_Coronary	0.930755	RBM14	intron_11_66393149_66393932	ENSG00000239306.5	1.22951
intron_11_68915023_68917736	0.219009	Artery_Coronary	0.930755	IGHMBP2	intron_11_68682491_68685204	ENSG00000132740.10	-1.22917
intron_11_68934558_68935299	0.220968	Artery_Coronary	0.930755	IGHMBP2	intron_11_68702026_68702767	ENSG00000132740.10	-1.22396
intron_11_75477795_75479244	0.220712	Artery_Coronary	0.930755	GDPD5	intron_11_75188840_75190289	ENSG00000158555.15	-1.22464
intron_11_75477795_75490237	0.220712	Artery_Coronary	0.930755	GDPD5	intron_11_75188840_75201282	ENSG00000158555.15	1.22464
intron_11_8094189_8095498	0.22098	Artery_Coronary	0.930755	TUB	intron_11_8115736_8117045	ENSG00000166402.9	1.22393
intron_12_122216869_122218266	0.22565	Artery_Coronary	0.930755	DIABLO	intron_12_122701416_122702813	ENSG00000184047.20	-1.21164
intron_12_122216869_122218266	0.22565	Artery_Coronary	0.930755	ENSG00000256861	intron_12_122701416_122702813	ENSG00000256861.1	-1.21164
intron_12_122216869_122218266	0.22565	Artery_Coronary	0.930755	ENSG00000284934	intron_12_122701416_122702813	ENSG00000284934.2	-1.21164
intron_12_123458216_123471092	0.221521	Artery_Coronary	0.930755	SNRNP35	intron_12_123942763_123955639	ENSG00000184209.15	-1.22249
intron_12_15621430_15623158	0.218581	Artery_Coronary	0.930755	EPS8	intron_12_15774364_15776092	ENSG00000151491.14	-1.23031
intron_12_32399959_32564137	0.226919	Artery_Coronary	0.930755	FGD4	intron_12_32552893_32717071	ENSG00000139132.16	1.20833
intron_12_52052645_52054327	0.221624	Artery_Coronary	0.930755	NR4A1	intron_12_52446429_52448111	ENSG00000123358.20	1.22222
intron_12_53670114_53672576	0.221369	Artery_Coronary	0.930755	ATP5MC2	intron_12_54063898_54066360	ENSG00000135390.21	-1.2229
intron_12_68316610_68321347	0.223771	Artery_Coronary	0.930755	MDM1	intron_12_68710390_68715127	ENSG00000111554.15	1.21656
intron_12_9653808_9655873	0.224157	Artery_Coronary	0.930755	ENSG00000272917	intron_12_9806404_9808469	ENSG00000272917.1	-1.21555
intron_12_9653808_9655873	0.224157	Artery_Coronary	0.930755	ENSG00000284634	intron_12_9806404_9808469	ENSG00000284634.1	-1.21555
intron_12_9653808_9655873	0.224157	Artery_Coronary	0.930755	ENSG00000291107	intron_12_9806404_9808469	ENSG00000291107.1	-1.21555
intron_13_27622009_27648379	0.224826	Artery_Coronary	0.930755	POLR1D	intron_13_28196146_28222516	ENSG00000186184.20	1.21379
intron_13_43879734_43880952	0.225219	Artery_Coronary	0.930755	LACC1	intron_13_44453870_44455088	ENSG00000179630.11	1.21277
intron_13_48077311_48079844	0.220648	Artery_Coronary	0.930755	MED4	intron_13_48651447_48653980	ENSG00000136146.15	1.22481
intron_13_95927336_95936924	0.224639	Artery_Coronary	0.930755	UGGT2	intron_13_96579590_96589178	ENSG00000102595.21	-1.21429
intron_13_99859049_99862991	0.21937	Artery_Coronary	0.930755	CLYBL	intron_13_100511303_100515245	ENSG00000125246.16	-1.22821
intron_14_101810036_101856686	0.221782	Artery_Coronary	0.930755	PPP2R5C	intron_14_102276373_102323023	ENSG00000078304.20	1.2218
intron_14_104735122_104738376	0.221449	Artery_Coronary	0.930755	ADSS1	intron_14_105201459_105204713	ENSG00000185100.11	1.22268
intron_14_104986854_104988943	0.219315	Artery_Coronary	0.930755	CLBA1	intron_14_105453191_105455280	ENSG00000140104.14	1.22835
intron_14_21372044_21373338	0.223611	Artery_Coronary	0.930755	SUPT16H	intron_14_21840203_21841497	ENSG00000092201.10	1.21698
intron_14_21372717_21373338	0.223611	Artery_Coronary	0.930755	SUPT16H	intron_14_21840876_21841497	ENSG00000092201.10	-1.21698
intron_14_24332683_24332791	0.222853	Artery_Coronary	0.930755	ADCY4	intron_14_24801889_24801997	ENSG00000129467.14	-1.21898
intron_14_24332683_24332791	0.222853	Artery_Coronary	0.930755	ENSG00000258973	intron_14_24801889_24801997	ENSG00000258973.1	-1.21898
intron_14_24332988_24334494	0.222853	Artery_Coronary	0.930755	ADCY4	intron_14_24802194_24803700	ENSG00000129467.14	-1.21898
intron_14_35110629_35116610	0.223023	Artery_Coronary	0.930755	PPP2R3C	intron_14_35579835_35585816	ENSG00000092020.11	1.21853
intron_14_64490540_64503661	0.225002	Artery_Coronary	0.930755	ZBTB25	intron_14_64957258_64970379	ENSG00000089775.12	1.21333
intron_14_64504946_64521487	0.225002	Artery_Coronary	0.930755	ZBTB1	intron_14_64971664_64988205	ENSG00000126804.14	-1.21333
intron_14_74007812_74011091	0.223707	Artery_Coronary	0.930755	ENTPD5	intron_14_74474515_74477794	ENSG00000187097.13	-1.21673
intron_14_74015930_74019250	0.223207	Artery_Coronary	0.930755	ENTPD5	intron_14_74482633_74485953	ENSG00000187097.13	1.21805
intron_14_74023144_74029184	0.223207	Artery_Coronary	0.930755	BBOF1	intron_14_74489847_74495887	ENSG00000119636.16	1.21805
intron_14_77679970_77704369	0.225501	Artery_Coronary	0.930755	ALKBH1	intron_14_78146313_78170712	ENSG00000100601.10	-1.21203
intron_15_78515107_78518588	0.221053	Artery_Coronary	0.930755	HYKK	intron_15_78807449_78810930	ENSG00000188266.14	-1.22373
intron_15_84653699_84654227	0.225375	Artery_Coronary	0.930755	WDR73	intron_15_85196930_85197458	ENSG00000177082.13	-1.21236
intron_16_298251_304304	0.221624	Artery_Coronary	0.930755	AXIN1	intron_16_348251_354304	ENSG00000103126.15	1.22222
intron_16_4875434_4876871	0.223687	Artery_Coronary	0.930755	UBN1	intron_16_4925435_4926872	ENSG00000118900.15	-1.21678
intron_16_635340_635612	0.226619	Artery_Coronary	0.930755	METTL26	intron_16_685340_685612	ENSG00000130731.16	1.20912
intron_16_635340_636094	0.226619	Artery_Coronary	0.930755	METTL26	intron_16_685340_686094	ENSG00000130731.16	-1.20912
intron_16_635774_636094	0.226619	Artery_Coronary	0.930755	METTL26	intron_16_685774_686094	ENSG00000130731.16	1.20912
intron_16_659376_660058	0.226049	Artery_Coronary	0.930755	WDR90	intron_16_709376_710058	ENSG00000161996.19	1.2106
intron_16_660161_660612	0.220094	Artery_Coronary	0.930755	WDR90	intron_16_710161_710612	ENSG00000161996.19	-1.22628
intron_16_660714_661051	0.220094	Artery_Coronary	0.930755	WDR90	intron_16_710714_711051	ENSG00000161996.19	1.22628
intron_16_84185583_84186901	0.225151	Artery_Coronary	0.930755	TAF1C	intron_16_84219189_84220507	ENSG00000103168.17	1.21294
intron_16_84820133_84838422	0.220655	Artery_Coronary	0.930755	CRISPLD2	intron_16_84853739_84872028	ENSG00000103196.12	-1.22479
intron_17_13010671_13013207	0.219548	Artery_Coronary	0.930755	ELAC2	intron_17_12913988_12916524	ENSG00000006744.19	-1.22773
intron_17_1472228_1474610	0.224407	Artery_Coronary	0.930755	MYO1C	intron_17_1375522_1377904	ENSG00000197879.17	1.21489
intron_17_1646619_1647835	0.223564	Artery_Coronary	0.930755	RILP	intron_17_1549913_1551129	ENSG00000167705.12	-1.21711
intron_17_29085648_29086438	0.219009	Artery_Coronary	0.930755	MYO18A	intron_17_27412666_27413456	ENSG00000196535.20	1.22917
intron_17_37596341_37600363	0.223192	Artery_Coronary	0.930755	SYNRG	intron_17_35956388_35960410	ENSG00000275066.5	1.21809
intron_17_37596344_37600363	0.223192	Artery_Coronary	0.930755	SYNRG	intron_17_35956391_35960410	ENSG00000275066.5	-1.21809
intron_17_37621520_37624344	0.225056	Artery_Coronary	0.930755	DDX52	intron_17_35981565_35984390	ENSG00000278053.5	1.21319
intron_17_39908214_39908958	0.222242	Artery_Coronary	0.930755	GSDMB	intron_17_38064467_38065211	ENSG00000073605.19	1.22059
intron_17_41808004_41810863	0.226919	Artery_Coronary	0.930755	P3H4	intron_17_39964256_39967115	ENSG00000141696.13	1.20833
intron_17_43522226_43536412	0.223564	Artery_Coronary	0.930755	DHX8	intron_17_41599594_41613780	ENSG00000067596.12	1.21711
intron_17_45397228_45397949	0.219582	Artery_Coronary	0.930755	ARHGAP27	intron_17_43474594_43475315	ENSG00000159314.13	-1.22764
intron_17_4718023_4718261	0.222112	Artery_Coronary	0.930755	ARRB2	intron_17_4621318_4621556	ENSG00000141480.18	-1.22093
intron_17_4718023_4718612	0.222112	Artery_Coronary	0.930755	ARRB2	intron_17_4621318_4621907	ENSG00000141480.18	1.22093
intron_17_47974448_47975023	0.219103	Artery_Coronary	0.930755	CDK5RAP3	intron_17_46051814_46052389	ENSG00000108465.15	-1.22892
intron_17_47975638_47975869	0.219103	Artery_Coronary	0.930755	CDK5RAP3	intron_17_46053004_46053235	ENSG00000108465.15	-1.22892
intron_17_50552180_50554251	0.225841	Artery_Coronary	0.930755	SPATA20	intron_17_48629541_48631612	ENSG00000006282.21	-1.21114
intron_17_5450406_5450807	0.226862	Artery_Coronary	0.930755	DHX33	intron_17_5353726_5354127	ENSG00000005100.13	-1.20848
intron_17_655953_697418	0.225266	Artery_Coronary	0.930755	VPS53	intron_17_559193_600658	ENSG00000141252.21	-1.21264
intron_17_68433575_68435620	0.219543	Artery_Coronary	0.930755	WIPI1	intron_17_66429716_66431761	ENSG00000070540.13	1.22774
intron_17_7246862_7247064	0.222519	Artery_Coronary	0.930755	CTDNEP1	intron_17_7150181_7150383	ENSG00000175826.12	1.21986
intron_17_7246862_7247064	0.222519	Artery_Coronary	0.930755	ENSG00000262302	intron_17_7150181_7150383	ENSG00000262302.1	1.21986
intron_17_7247177_7247277	0.222519	Artery_Coronary	0.930755	CTDNEP1	intron_17_7150496_7150596	ENSG00000175826.12	1.21986
intron_17_74773685_74775599	0.221624	Artery_Coronary	0.930755	NAT9	intron_17_72769824_72771738	ENSG00000109065.12	1.22222
intron_17_76383529_76385451	0.218854	Artery_Coronary	0.930755	SPHK1	intron_17_74379610_74381532	ENSG00000176170.14	1.22958
intron_17_78787658_78798400	0.223929	Artery_Coronary	0.930755	USP36	intron_17_76783740_76794482	ENSG00000055483.20	-1.21615
intron_17_80211923_80212071	0.225635	Artery_Coronary	0.930755	SGSH	intron_17_78185722_78185870	ENSG00000181523.13	1.21168
intron_17_81446830_81447036	0.221465	Artery_Coronary	0.930755	BAHCC1	intron_17_79413856_79414062	ENSG00000266074.11	-1.22264
intron_17_81665584_81666518	0.21995	Artery_Coronary	0.930755	OXLD1	intron_17_79632614_79633548	ENSG00000204237.5	1.22666
intron_17_82127908_82128493	0.22594	Artery_Coronary	0.930755	CCDC57	intron_17_80085784_80086369	ENSG00000176155.21	-1.21088
intron_17_82127908_82128529	0.22594	Artery_Coronary	0.930755	CCDC57	intron_17_80085784_80086405	ENSG00000176155.21	1.21088
intron_17_82722886_82726480	0.222853	Artery_Coronary	0.930755	FN3KRP	intron_17_80680762_80684356	ENSG00000141560.15	1.21898
intron_17_82740854_82741311	0.223292	Artery_Coronary	0.930755	FN3K	intron_17_80698730_80699187	ENSG00000167363.14	-1.21782
intron_17_8289072_8289258	0.222058	Artery_Coronary	0.930755	RANGRF	intron_17_8192390_8192576	ENSG00000108961.14	-1.22107
intron_18_79347925_79359354	0.220478	Artery_Coronary	0.930755	ATP9B	intron_18_77107925_77119354	ENSG00000166377.21	1.22526
intron_18_79718016_79728907	0.219807	Artery_Coronary	0.930755	CTDP1	intron_18_77478016_77488907	ENSG00000060069.18	-1.22704
intron_18_79718016_79753652	0.219807	Artery_Coronary	0.930755	CTDP1	intron_18_77478016_77513652	ENSG00000060069.18	-1.22704
intron_18_79934022_79943329	0.224447	Artery_Coronary	0.930755	SLC66A2	intron_18_77694022_77703329	ENSG00000122490.19	-1.21479
intron_18_79973856_79977598	0.224506	Artery_Coronary	0.930755	TXNL4A	intron_18_77733856_77737598	ENSG00000141759.15	-1.21463
intron_18_79977701_79986602	0.224506	Artery_Coronary	0.930755	TXNL4A	intron_18_77737701_77746602	ENSG00000141759.15	1.21463
intron_19_10702254_10706710	0.219099	Artery_Coronary	0.930755	QTRT1	intron_19_10812930_10817386	ENSG00000213339.9	-1.22893
intron_19_10702254_10707302	0.219099	Artery_Coronary	0.930755	QTRT1	intron_19_10812930_10817978	ENSG00000213339.9	1.22893
intron_19_20625650_20645684	0.223095	Artery_Coronary	0.930755	ZNF626	intron_19_20808456_20828490	ENSG00000188171.17	-1.21834
intron_19_27791901_27793000	0.226206	Artery_Coronary	0.930755	LINC00662	intron_19_28282809_28283908	ENSG00000261824.8	1.21019
intron_19_35507511_35508205	0.225266	Artery_Coronary	0.930755	DMKN	intron_19_35998413_35999107	ENSG00000161249.21	-1.21264
intron_19_40265351_40285181	0.223455	Artery_Coronary	0.930755	AKT2	intron_19_40771258_40791088	ENSG00000105221.18	-1.21739
intron_19_42291466_42291558	0.220206	Artery_Coronary	0.930755	CIC	intron_19_42795618_42795710	ENSG00000079432.9	1.22598
intron_19_48151336_48153872	0.224544	Artery_Coronary	0.930755	LIG1	intron_19_48654593_48657129	ENSG00000105486.15	1.21453
intron_19_48249847_48255792	0.224219	Artery_Coronary	0.930755	CARD8	intron_19_48753104_48759049	ENSG00000105483.18	-1.21538
intron_19_48325610_48326830	0.223884	Artery_Coronary	0.930755	EMP3	intron_19_48828867_48830087	ENSG00000142227.11	1.21627
intron_19_49115331_49116263	0.224219	Artery_Coronary	0.930755	LIN7B	intron_19_49618588_49619520	ENSG00000104863.12	-1.21538
intron_19_49115331_49117855	0.224219	Artery_Coronary	0.930755	LIN7B	intron_19_49618588_49621112	ENSG00000104863.12	1.21538
intron_1_108947508_108947611	0.217853	Artery_Coronary	0.930755	CLCC1	intron_1_109490130_109490233	ENSG00000121940.17	1.23226
intron_1_111120693_111126227	0.226259	Artery_Coronary	0.930755	DRAM2	intron_1_111663315_111668849	ENSG00000156171.15	1.21005
intron_1_155709125_155709773	0.218409	Artery_Coronary	0.930755	DAP3	intron_1_155678916_155679564	ENSG00000132676.16	1.23077
intron_1_156738764_156740931	0.223936	Artery_Coronary	0.930755	MRPL24	intron_1_156708556_156710723	ENSG00000143314.12	1.21613
intron_1_174999689_175004614	0.221906	Artery_Coronary	0.930755	CACYBP	intron_1_174968825_174973750	ENSG00000116161.18	1.22148
intron_1_175000195_175004614	0.221906	Artery_Coronary	0.930755	CACYBP	intron_1_174969331_174973750	ENSG00000116161.18	-1.22148
intron_1_207767823_207783292	0.219439	Artery_Coronary	0.930755	CD46	intron_1_207941168_207956637	ENSG00000117335.21	1.22802
intron_1_213071041_213077696	0.222204	Artery_Coronary	0.930755	RPS6KC1	intron_1_213244383_213251038	ENSG00000136643.12	-1.22069
intron_1_227005111_227010878	0.220879	Artery_Coronary	0.930755	CDC42BPA	intron_1_227192812_227198579	ENSG00000143776.20	-1.22419
intron_1_229295910_229297482	0.225731	Artery_Coronary	0.930755	RAB4A	intron_1_229431657_229433229	ENSG00000168118.12	-1.21143
intron_1_229295910_229297520	0.225731	Artery_Coronary	0.930755	RAB4A	intron_1_229431657_229433267	ENSG00000168118.12	1.21143
intron_1_246621634_246631894	0.22504	Artery_Coronary	0.930755	CNST	intron_1_246784936_246795196	ENSG00000162852.14	1.21324
intron_1_25247029_25267740	0.226906	Artery_Coronary	0.930755	RSRP1	intron_1_25573520_25594231	ENSG00000117616.18	-1.20837
intron_1_25771772_25778105	0.221371	Artery_Coronary	0.930755	MAN1C1	intron_1_26098263_26104596	ENSG00000117643.15	-1.22289
intron_1_31346740_31348829	0.22184	Artery_Coronary	0.930755	ZCCHC17	intron_1_31819587_31821676	ENSG00000121766.16	1.22165
intron_1_35443028_35444161	0.220072	Artery_Coronary	0.930755	KIAA0319L	intron_1_35908629_35909762	ENSG00000142687.19	1.22634
intron_1_37540755_37552645	0.224796	Artery_Coronary	0.930755	SNIP1	intron_1_38006356_38018246	ENSG00000163877.11	1.21387
intron_1_37689883_37690002	0.2235	Artery_Coronary	0.930755	C1orf109	intron_1_38155555_38155674	ENSG00000116922.15	1.21727
intron_1_3823241_3823424	0.224059	Artery_Coronary	0.930755	CEP104	intron_1_3739805_3739988	ENSG00000116198.14	1.21581
intron_1_56523880_56524277	0.223785	Artery_Coronary	0.930755	ENSG00000284686	intron_1_56989552_56989949	ENSG00000284686.1	-1.21652
intron_1_56523880_56524277	0.223785	Artery_Coronary	0.930755	PLPP3	intron_1_56989552_56989949	ENSG00000162407.9	-1.21652
intron_1_59346398_59378749	0.21972	Artery_Coronary	0.930755	FGGY	intron_1_59812070_59844421	ENSG00000172456.18	1.22727
intron_1_7787246_7788045	0.225517	Artery_Coronary	0.930755	PER3	intron_1_7847306_7848105	ENSG00000049246.15	1.21199
intron_1_86903448_86914028	0.220459	Artery_Coronary	0.930755	SELENOF	intron_1_87369131_87379711	ENSG00000183291.18	1.22531
intron_1_86903448_86914315	0.219554	Artery_Coronary	0.930755	SELENOF	intron_1_87369131_87379998	ENSG00000183291.18	-1.22771
intron_20_34073635_34075874	0.222797	Artery_Coronary	0.930755	RALY	intron_20_32661441_32663680	ENSG00000125970.12	-1.21912
intron_20_35394196_35411940	0.225604	Artery_Coronary	0.930755	UQCC1	intron_20_33981999_33999743	ENSG00000101019.22	1.21176
intron_20_35658982_35664760	0.218314	Artery_Coronary	0.930755	CPNE1	intron_20_34246904_34252682	ENSG00000214078.13	-1.23102
intron_20_35658982_35664760	0.218314	Artery_Coronary	0.930755	RBM12	intron_20_34246904_34252682	ENSG00000244462.8	-1.23102
intron_20_36194360_36195329	0.223155	Artery_Coronary	0.930755	EPB41L1	intron_20_34782282_34783251	ENSG00000088367.23	-1.21818
intron_20_41205066_41268979	0.22481	Artery_Coronary	0.930755	ZHX3	intron_20_39833706_39897619	ENSG00000174306.22	-1.21384
intron_20_44936730_44938102	0.218378	Artery_Coronary	0.930755	PABPC1L	intron_20_43565371_43566743	ENSG00000101104.13	1.23085
intron_20_47236516_47238896	0.226261	Artery_Coronary	0.930755	ZMYND8	intron_20_45865260_45867640	ENSG00000101040.20	1.21005
intron_21_38402637_38403506	0.220429	Artery_Coronary	0.930755	ERG	intron_21_39774559_39775428	ENSG00000157554.20	-1.22539
intron_21_43800881_43802274	0.223954	Artery_Coronary	0.930755	RRP1	intron_21_45220762_45222155	ENSG00000160214.13	1.21608
intron_22_19048643_19056986	0.221249	Artery_Coronary	0.930755	DGCR2	intron_22_19036156_19044499	ENSG00000070413.20	-1.22321
intron_22_23652576_23652861	0.223155	Artery_Coronary	0.930755	GUSBP11	intron_22_23994763_23995048	ENSG00000228315.12	1.21818
intron_22_23652944_23659865	0.223155	Artery_Coronary	0.930755	GUSBP11	intron_22_23995131_24002052	ENSG00000228315.12	-1.21818
intron_22_23653352_23659865	0.225466	Artery_Coronary	0.930755	GUSBP11	intron_22_23995539_24002052	ENSG00000228315.12	-1.21212
intron_22_26544675_26590053	0.226578	Artery_Coronary	0.930755	TPST2	intron_22_26940641_26986017	ENSG00000128294.16	-1.20922
intron_22_29215630_29225133	0.226547	Artery_Coronary	0.930755	EMID1	intron_22_29611619_29621122	ENSG00000186998.16	-1.2093
intron_22_31091847_31095303	0.224322	Artery_Coronary	0.930755	SMTN	intron_22_31487833_31491289	ENSG00000183963.19	-1.21512
intron_22_50267482_50267569	0.225086	Artery_Coronary	0.930755	MAPK11	intron_22_50705911_50705998	ENSG00000185386.15	-1.21311
intron_22_50267949_50270177	0.225086	Artery_Coronary	0.930755	MAPK11	intron_22_50706378_50708606	ENSG00000185386.15	1.21311
intron_22_50505815_50506035	0.22426	Artery_Coronary	0.930755	LMF2	intron_22_50944244_50944464	ENSG00000100258.18	-1.21528
intron_22_50506502_50506638	0.22426	Artery_Coronary	0.930755	LMF2	intron_22_50944931_50945067	ENSG00000100258.18	1.21528
intron_22_50522569_50522671	0.221862	Artery_Coronary	0.930755	NCAPH2	intron_22_50960998_50961100	ENSG00000025770.19	-1.22159
intron_2_102154017_102157719	0.223084	Artery_Coronary	0.930755	IL1R1	intron_2_102770477_102774179	ENSG00000115594.12	1.21837
intron_2_112020654_112021422	0.226359	Artery_Coronary	0.930755	MERTK	intron_2_112778231_112778999	ENSG00000153208.18	1.20979
intron_2_113641450_113641781	0.221071	Artery_Coronary	0.930755	RABL2A	intron_2_114399027_114399358	ENSG00000144134.19	1.22368
intron_2_117951701_117952373	0.219602	Artery_Coronary	0.930755	CCDC93	intron_2_118709277_118709949	ENSG00000125633.11	1.22759
intron_2_119367060_119368188	0.2263	Artery_Coronary	0.930755	DBI	intron_2_120124636_120125764	ENSG00000155368.18	-1.20994
intron_2_119367644_119368188	0.2263	Artery_Coronary	0.930755	DBI	intron_2_120125220_120125764	ENSG00000155368.18	1.20994
intron_2_119916690_119920069	0.224285	Artery_Coronary	0.930755	PTPN4	intron_2_120674266_120677645	ENSG00000088179.9	-1.21521
intron_2_186625587_186630797	0.221552	Artery_Coronary	0.930755	ITGAV	intron_2_187490314_187495524	ENSG00000138448.13	-1.22241
intron_2_191387450_191390292	0.222349	Artery_Coronary	0.930755	MYO1B	intron_2_192252176_192255018	ENSG00000128641.19	-1.22031
intron_2_200887685_200888956	0.219778	Artery_Coronary	0.930755	PPIL3	intron_2_201752408_201753679	ENSG00000240344.10	-1.22712
intron_2_208242145_208243427	0.22134	Artery_Coronary	0.930755	IDH1	intron_2_209106869_209108151	ENSG00000138413.14	1.22297
intron_2_219233943_219234133	0.218721	Artery_Coronary	0.930755	ANKZF1	intron_2_220098665_220098855	ENSG00000163516.14	-1.22993
intron_2_219235312_219235474	0.221011	Artery_Coronary	0.930755	ANKZF1	intron_2_220100034_220100196	ENSG00000163516.14	-1.22384
intron_2_219460996_219461882	0.220094	Artery_Coronary	0.930755	SPEG	intron_2_220325718_220326604	ENSG00000072195.15	1.22628
intron_2_231282133_231291353	0.219673	Artery_Coronary	0.930755	ARMC9	intron_2_232146846_232156066	ENSG00000135931.19	-1.2274
intron_2_233264065_233264892	0.225635	Artery_Coronary	0.930755	ATG16L1	intron_2_234172711_234173538	ENSG00000085978.22	1.21168
intron_2_233265143_233270002	0.225635	Artery_Coronary	0.930755	ATG16L1	intron_2_234173789_234178648	ENSG00000085978.22	1.21168
intron_2_241748942_241749299	0.223793	Artery_Coronary	0.930755	D2HGDH	intron_2_242688357_242688714	ENSG00000180902.18	-1.2165
intron_2_25275543_25282441	0.224281	Artery_Coronary	0.930755	DNMT3A	intron_2_25498412_25505310	ENSG00000119772.19	-1.21522
intron_2_28776982_28778351	0.226894	Artery_Coronary	0.930755	PPP1CB	intron_2_28999848_29001217	ENSG00000213639.11	1.2084
intron_2_28776982_28778809	0.226894	Artery_Coronary	0.930755	PPP1CB	intron_2_28999848_29001675	ENSG00000213639.11	-1.2084
intron_2_36990799_37000586	0.22265	Artery_Coronary	0.930755	HEATR5B	intron_2_37217942_37227729	ENSG00000008869.12	1.21951
intron_2_61333971_61339351	0.226547	Artery_Coronary	0.930755	USP34	intron_2_61561106_61566486	ENSG00000115464.15	1.2093
intron_2_61492198_61492325	0.221845	Artery_Coronary	0.930755	XPO1	intron_2_61719333_61719460	ENSG00000082898.19	1.22164
intron_2_75680314_75687827	0.22288	Artery_Coronary	0.930755	GCFC2	intron_2_75907440_75914953	ENSG00000005436.14	-1.21891
intron_2_86529397_86563304	0.22504	Artery_Coronary	0.930755	CHMP3	intron_2_86756520_86790427	ENSG00000115561.16	-1.21324
intron_2_96275349_96276463	0.225826	Artery_Coronary	0.930755	SNRNP200	intron_2_96941087_96942201	ENSG00000144028.15	-1.21118
intron_2_98555691_98559463	0.21953	Artery_Coronary	0.930755	INPP4A	intron_2_99172154_99175926	ENSG00000040933.16	1.22778
intron_2_98559495_98563465	0.222089	Artery_Coronary	0.930755	INPP4A	intron_2_99175958_99179928	ENSG00000040933.16	-1.22099
intron_3_119436978_119437755	0.219325	Artery_Coronary	0.930755	TMEM39A	intron_3_119155825_119156602	ENSG00000176142.13	1.22832
intron_3_119477448_119480051	0.225404	Artery_Coronary	0.930755	POGLUT1	intron_3_119196295_119198898	ENSG00000163389.12	-1.21228
intron_3_119642561_119648260	0.22265	Artery_Coronary	0.930755	POPDC2	intron_3_119361408_119367107	ENSG00000121577.14	-1.21951
intron_3_128910149_128910741	0.222271	Artery_Coronary	0.930755	ACAD9	intron_3_128628992_128629584	ENSG00000177646.20	-1.22051
intron_3_149960136_149960740	0.220679	Artery_Coronary	0.930755	RNF13	intron_3_149677923_149678527	ENSG00000082996.20	-1.22472
intron_3_177065022_177079827	0.225968	Artery_Coronary	0.930755	TBL1XR1	intron_3_176782810_176797615	ENSG00000177565.19	1.21081
intron_3_37083806_37094792	0.219233	Artery_Coronary	0.930755	LRRFIP2	intron_3_37125297_37136283	ENSG00000093167.18	-1.22857
intron_3_40174722_40301237	0.223243	Artery_Coronary	0.930755	EIF1B-AS1	intron_3_40216213_40342728	ENSG00000280739.5	1.21795
intron_3_42569073_42581846	0.225387	Artery_Coronary	0.930755	SEC22C	intron_3_42610565_42623338	ENSG00000093183.14	-1.21233
intron_3_43605863_43621909	0.220768	Artery_Coronary	0.930755	ANO10	intron_3_43647355_43663401	ENSG00000160746.13	-1.22449
intron_3_46923363_46923607	0.223092	Artery_Coronary	0.930755	CCDC12	intron_3_46964853_46965097	ENSG00000160799.12	-1.21835
intron_3_47067118_47080801	0.221624	Artery_Coronary	0.930755	SETD2	intron_3_47108608_47122291	ENSG00000181555.22	1.22222
intron_3_48694240_48694459	0.22265	Artery_Coronary	0.930755	IP6K2	intron_3_48731673_48731892	ENSG00000068745.15	1.21951
intron_3_48694240_48694702	0.22265	Artery_Coronary	0.930755	IP6K2	intron_3_48731673_48732135	ENSG00000068745.15	-1.21951
intron_3_48694525_48695090	0.22265	Artery_Coronary	0.930755	IP6K2	intron_3_48731958_48732523	ENSG00000068745.15	1.21951
intron_3_52397877_52398032	0.22661	Artery_Coronary	0.930755	DNAH1	intron_3_52431893_52432048	ENSG00000114841.18	1.20914
intron_3_52398162_52398850	0.226696	Artery_Coronary	0.930755	DNAH1	intron_3_52432178_52432866	ENSG00000114841.18	1.20891
intron_3_58399377_58403862	0.225167	Artery_Coronary	0.930755	PXK	intron_3_58385104_58389589	ENSG00000168297.16	1.2129
intron_3_9867296_9869882	0.225086	Artery_Coronary	0.930755	CIDEC	intron_3_9908980_9911566	ENSG00000187288.12	-1.21311
intron_3_9943515_9943675	0.222636	Artery_Coronary	0.930755	CRELD1	intron_3_9985199_9985359	ENSG00000163703.20	1.21955
intron_4_1238337_1248916	0.21941	Artery_Coronary	0.930755	CTBP1	intron_4_1232125_1242704	ENSG00000159692.17	-1.2281
intron_4_148063300_148064416	0.221042	Artery_Coronary	0.930755	ARHGAP10	intron_4_148984451_148985567	ENSG00000071205.12	1.22376
intron_4_158171599_158172339	0.220767	Artery_Coronary	0.930755	GASK1B	intron_4_159092751_159093491	ENSG00000164125.16	-1.22449
intron_4_158171599_158172868	0.21855	Artery_Coronary	0.930755	GASK1B	intron_4_159092751_159094020	ENSG00000164125.16	1.23039
intron_4_26748526_26753820	0.225635	Artery_Coronary	0.930755	TBC1D19	intron_4_26750148_26755442	ENSG00000109680.11	-1.21168
intron_4_3009711_3013688	0.224395	Artery_Coronary	0.930755	GRK4	intron_4_3011438_3015415	ENSG00000125388.20	-1.21493
intron_4_3013828_3019641	0.222126	Artery_Coronary	0.930755	GRK4	intron_4_3015555_3021368	ENSG00000125388.20	1.2209
intron_4_41118205_41142987	0.223075	Artery_Coronary	0.930755	APBB2	intron_4_41120222_41145004	ENSG00000163697.17	-1.21839
intron_4_75918789_75919909	0.221796	Artery_Coronary	0.930755	NAAA	intron_4_76839942_76841062	ENSG00000138744.16	1.22177
intron_5_132366781_132369844	0.222853	Artery_Coronary	0.930755	MIR3936HG	intron_5_131702473_131705536	ENSG00000233006.8	1.21898
intron_5_136132962_136147832	0.22134	Artery_Coronary	0.930755	SMAD5	intron_5_135468651_135483521	ENSG00000113658.18	1.22297
intron_5_136132962_136153592	0.22134	Artery_Coronary	0.930755	SMAD5	intron_5_135468651_135489281	ENSG00000113658.18	-1.22297
intron_5_147636284_147636965	0.221416	Artery_Coronary	0.930755	JAKMIP2	intron_5_147015847_147016528	ENSG00000176049.16	1.22277
intron_5_176655020_176656078	0.225513	Artery_Coronary	0.930755	TSPAN17	intron_5_176082021_176083079	ENSG00000048140.18	-1.212
intron_5_179842064_179847978	0.218058	Artery_Coronary	0.930755	MRNIP	intron_5_179269064_179274978	ENSG00000161010.16	1.23171
intron_5_31515219_31515454	0.22329	Artery_Coronary	0.930755	DROSHA	intron_5_31515326_31515561	ENSG00000113360.17	-1.21783
intron_5_93621129_93776159	0.222997	Artery_Coronary	0.930755	FAM172A	intron_5_92956835_93111865	ENSG00000113391.19	1.2186
intron_6_13790864_13791878	0.219933	Artery_Coronary	0.930755	MCUR1	intron_6_13791096_13792110	ENSG00000050393.12	-1.22671
intron_6_152164325_152176394	0.226551	Artery_Coronary	0.930755	SYNE1	intron_6_152485460_152497529	ENSG00000131018.25	-1.20929
intron_6_167013567_167022409	0.22043	Artery_Coronary	0.930755	CEP43	intron_6_167427055_167435897	ENSG00000213066.14	1.22539
intron_6_167013567_167022409	0.22043	Artery_Coronary	0.930755	ENSG00000272980	intron_6_167427055_167435897	ENSG00000272980.5	1.22539
intron_6_167022631_167024782	0.220877	Artery_Coronary	0.930755	CEP43	intron_6_167436119_167438270	ENSG00000213066.14	-1.2242
intron_6_167024894_167026547	0.220877	Artery_Coronary	0.930755	CEP43	intron_6_167438382_167440035	ENSG00000213066.14	-1.2242
intron_6_167024894_167026547	0.220877	Artery_Coronary	0.930755	ENSG00000272980	intron_6_167438382_167440035	ENSG00000272980.5	-1.2242
intron_6_167032642_167033875	0.219984	Artery_Coronary	0.930755	CEP43	intron_6_167446130_167447363	ENSG00000213066.14	1.22657
intron_6_167032642_167033875	0.219984	Artery_Coronary	0.930755	ENSG00000272980	intron_6_167446130_167447363	ENSG00000272980.5	1.22657
intron_6_36499990_36506583	0.221817	Artery_Coronary	0.930755	STK38	intron_6_36467767_36474360	ENSG00000112079.9	-1.22171
intron_6_36525642_36540072	0.223861	Artery_Coronary	0.930755	STK38	intron_6_36493419_36507849	ENSG00000112079.9	-1.21633
intron_6_36970694_36972652	0.22054	Artery_Coronary	0.930755	MTCH1	intron_6_36938470_36940428	ENSG00000137409.21	-1.22509
intron_6_37479255_37480013	0.221377	Artery_Coronary	0.930755	CMTR1	intron_6_37447031_37447789	ENSG00000137200.13	-1.22288
intron_6_37479255_37482492	0.221377	Artery_Coronary	0.930755	CMTR1	intron_6_37447031_37450268	ENSG00000137200.13	1.22288
intron_6_84155510_84160812	0.218503	Artery_Coronary	0.930755	CEP162	intron_6_84865229_84870531	ENSG00000135315.12	-1.23052
intron_6_87515020_87516806	0.226796	Artery_Coronary	0.930755	RARS2	intron_6_88224738_88226524	ENSG00000146282.19	1.20865
intron_7_100148975_100149499	0.221322	Artery_Coronary	0.930755	LAMTOR4	intron_7_99746598_99747122	ENSG00000188186.11	1.22302
intron_7_100148975_100153400	0.221322	Artery_Coronary	0.930755	LAMTOR4	intron_7_99746598_99751023	ENSG00000188186.11	-1.22302
intron_7_100149053_100149499	0.221322	Artery_Coronary	0.930755	LAMTOR4	intron_7_99746676_99747122	ENSG00000188186.11	1.22302
intron_7_100149579_100153400	0.221322	Artery_Coronary	0.930755	LAMTOR4	intron_7_99747202_99751023	ENSG00000188186.11	-1.22302
intron_7_102467479_102467665	0.22678	Artery_Coronary	0.930755	LRWD1	intron_7_102107926_102108112	ENSG00000161036.13	1.2087
intron_7_129611824_129657343	0.22103	Artery_Coronary	0.930755	NRF1	intron_7_129251665_129297183	ENSG00000106459.15	-1.22379
intron_7_139026833_139028702	0.221071	Artery_Coronary	0.930755	ZC3HAV1L	intron_7_138711579_138713448	ENSG00000146858.8	-1.22368
intron_7_139028960_139034543	0.221071	Artery_Coronary	0.930755	ZC3HAV1L	intron_7_138713706_138719289	ENSG00000146858.8	1.22368
intron_7_151409053_151409427	0.225466	Artery_Coronary	0.930755	WDR86	intron_7_151106139_151106513	ENSG00000187260.16	1.21212
intron_7_156952598_156954103	0.224639	Artery_Coronary	0.930755	NOM1	intron_7_156745292_156746797	ENSG00000146909.8	-1.21429
intron_7_248430_255849	0.220724	Artery_Coronary	0.930755	FAM20C	intron_7_288396_295815	ENSG00000177706.9	-1.22461
intron_7_28818179_28818761	0.222088	Artery_Coronary	0.930755	CREB5	intron_7_28857796_28858378	ENSG00000146592.17	-1.22099
intron_7_38178420_38201714	0.22402	Artery_Coronary	0.930755	STARD3NL	intron_7_38218022_38241315	ENSG00000010270.14	1.21591
intron_7_38178420_38207447	0.22402	Artery_Coronary	0.930755	STARD3NL	intron_7_38218022_38247048	ENSG00000010270.14	-1.21591
intron_7_38179145_38207447	0.221862	Artery_Coronary	0.930755	STARD3NL	intron_7_38218747_38247048	ENSG00000010270.14	1.22159
intron_7_44761905_44762881	0.224859	Artery_Coronary	0.930755	ZMIZ2	intron_7_44801504_44802480	ENSG00000122515.16	1.21371
intron_7_66130248_66130744	0.222519	Artery_Coronary	0.930755	CRCP	intron_7_65595235_65595731	ENSG00000241258.7	-1.21986
intron_7_72950196_72952152	0.221364	Artery_Coronary	0.930755	NSUN5P2	intron_7_72420735_72422691	ENSG00000290831.1	1.22291
intron_7_72950196_72954625	0.221364	Artery_Coronary	0.930755	NSUN5P2	intron_7_72420735_72425164	ENSG00000290831.1	-1.22291
intron_7_849603_849923	0.225986	Artery_Coronary	0.930755	SUN1	intron_7_889240_889560	ENSG00000164828.18	1.21076
intron_7_849603_851384	0.225986	Artery_Coronary	0.930755	SUN1	intron_7_889240_891021	ENSG00000164828.18	-1.21076
intron_8_107264351_107284682	0.21855	Artery_Coronary	0.930755	ANGPT1	intron_8_108276579_108296910	ENSG00000154188.10	1.23039
intron_8_55796152_55798914	0.224005	Artery_Coronary	0.930755	TGS1	intron_8_56708711_56711473	ENSG00000137574.11	-1.21595
intron_8_61619019_61633683	0.226943	Artery_Coronary	0.930755	ASPH	intron_8_62531578_62546242	ENSG00000198363.18	-1.20827
intron_8_81715114_81718182	0.226673	Artery_Coronary	0.930755	ZFAND1	intron_8_82627349_82630417	ENSG00000104231.11	-1.20897
intron_8_85219360_85220306	0.22355	Artery_Coronary	0.930755	RBIS	intron_8_86131589_86132535	ENSG00000176731.12	-1.21714
intron_8_85219363_85220306	0.22355	Artery_Coronary	0.930755	RBIS	intron_8_86131592_86132535	ENSG00000176731.12	-1.21714
intron_9_121768633_121770546	0.226568	Artery_Coronary	0.930755	DAB2IP	intron_9_124530912_124532825	ENSG00000136848.19	-1.20925
intron_9_122031856_122039272	0.218869	Artery_Coronary	0.930755	TTLL11	intron_9_124794135_124801551	ENSG00000175764.17	1.22954
intron_9_127874649_127879514	0.220958	Artery_Coronary	0.930755	ST6GALNAC6	intron_9_130636928_130641793	ENSG00000257524.6	1.22399
intron_9_129833709_129835139	0.217955	Artery_Coronary	0.930755	C9orf78	intron_9_132595988_132597418	ENSG00000136819.15	-1.23198
intron_9_133108866_133109626	0.219825	Artery_Coronary	0.930755	ENSG00000285245	intron_9_135984253_135985013	ENSG00000285245.1	1.22699
intron_9_133108866_133109626	0.219825	Artery_Coronary	0.930755	RALGDS	intron_9_135984253_135985013	ENSG00000160271.16	1.22699
intron_9_26990195_27009020	0.220942	Artery_Coronary	0.930755	IFT74	intron_9_26990193_27009018	ENSG00000096872.17	-1.22403
intron_9_37498224_37500840	0.226058	Artery_Coronary	0.930755	POLR1E	intron_9_37498221_37500837	ENSG00000137054.16	1.21058
intron_9_6486925_6493826	0.22525	Artery_Coronary	0.930755	UHRF2	intron_9_6486925_6493826	ENSG00000147854.17	1.21269
intron_9_92046053_92047172	0.221151	Artery_Coronary	0.930755	SPTLC1	intron_9_94808335_94809454	ENSG00000090054.16	-1.22347
intron_9_93675022_93675680	0.22643	Artery_Coronary	0.930755	PHF2	intron_9_96437304_96437962	ENSG00000197724.11	-1.20961
intron_9_98244129_98251785	0.225335	Artery_Coronary	0.930755	TBC1D2	intron_9_101006411_101014067	ENSG00000095383.20	1.21246
intron_17_4986286_4987593	0.255744	Skin_Not_Sun_Exposed_Suprapubic	0.930756	CAMTA2	intron_17_4889581_4890888	ENSG00000108509.21	1.13651
intron_11_112155061_112163906	0.249756	Esophagus_Gastroesophageal_Junction	0.93076	IL18	intron_11_112025784_112034629	ENSG00000150782.12	-1.15094
intron_12_57248198_57250993	0.257745	Muscle_Skeletal	0.930761	STAC3	intron_12_57641981_57644776	ENSG00000185482.8	1.13174
intron_14_20345126_20345394	0.257812	Muscle_Skeletal	0.930761	PARP2	intron_14_20813285_20813553	ENSG00000129484.14	-1.13158
intron_19_3759600_3759689	0.257823	Muscle_Skeletal	0.930761	APBA3	intron_19_3759598_3759687	ENSG00000011132.12	1.13155
intron_3_158571347_158588852	0.257892	Muscle_Skeletal	0.930761	MLF1	intron_3_158289136_158306641	ENSG00000178053.21	-1.13139
intron_5_14441360_14461019	0.257716	Muscle_Skeletal	0.930761	TRIO	intron_5_14441469_14461128	ENSG00000038382.23	1.13181
intron_7_102376322_102397620	0.257892	Muscle_Skeletal	0.930761	PRKRIP1	intron_7_102016769_102038067	ENSG00000128563.13	-1.13139
intron_7_24623784_24641716	0.257737	Muscle_Skeletal	0.930761	PALS2	intron_7_24663403_24681335	ENSG00000105926.16	1.13176
intron_7_30882361_30882921	0.257905	Muscle_Skeletal	0.930761	ENSG00000250424	intron_7_30921976_30922536	ENSG00000250424.4	-1.13136
intron_7_30882361_30882921	0.257905	Muscle_Skeletal	0.930761	INMT-MINDY4	intron_7_30921976_30922536	ENSG00000254959.6	-1.13136
intron_7_30882361_30882921	0.257905	Muscle_Skeletal	0.930761	MINDY4	intron_7_30921976_30922536	ENSG00000106125.14	-1.13136
intron_7_100539567_100548822	0.247513	Heart_Atrial_Appendage	0.930767	AGFG2	intron_7_100137190_100146445	ENSG00000106351.13	-1.15641
intron_10_86687272_86691896	0.317595	smultixcan	0.930768	LDB3	intron_10_88447029_88451653	ENSG00000122367.21	-1.07697
intron_17_18882683_18889822	0.232304	Small_Intestine_Terminal_Ileum	0.930773	PRPSAP2	intron_17_18785996_18793135	ENSG00000141127.15	1.19444
intron_1_204146764_204149703	0.232283	Small_Intestine_Terminal_Ileum	0.930773	ETNK2	intron_1_204115892_204118831	ENSG00000143845.15	-1.1945
intron_2_238277955_238288349	0.245875	Colon_Sigmoid	0.930775	PER2	intron_2_239186596_239196990	ENSG00000132326.13	-1.16043
intron_2_238277955_238288644	0.245875	Colon_Sigmoid	0.930775	PER2	intron_2_239186596_239197285	ENSG00000132326.13	1.16043
intron_10_29409658_29415357	0.295696	Esophagus_Muscularis	0.930777	SVIL-AS1	intron_10_29698587_29704286	ENSG00000291093.1	1.04571
intron_10_29409683_29415357	0.293692	Esophagus_Muscularis	0.930777	SVIL-AS1	intron_10_29698612_29704286	ENSG00000291093.1	-1.05006
intron_10_29409683_29415357	0.293692	Esophagus_Muscularis	0.930777	SVIL-AS1	intron_10_29698612_29704286	ENSG00000224597.13	-1.05006
intron_10_38017015_38017291	0.293845	Esophagus_Muscularis	0.930777	ZNF33A	intron_10_38305943_38306219	ENSG00000189180.16	-1.04972
intron_10_38017020_38017291	0.293845	Esophagus_Muscularis	0.930777	ZNF33A	intron_10_38305948_38306219	ENSG00000189180.16	1.04972
intron_10_48420320_48424088	0.293946	Esophagus_Muscularis	0.930777	MAPK8	intron_10_49628363_49632131	ENSG00000107643.17	1.0495
intron_10_91271697_91278269	0.297025	Esophagus_Muscularis	0.930777	PCGF5	intron_10_93031454_93038026	ENSG00000180628.15	1.04283
intron_11_102066651_102075873	0.293441	Esophagus_Muscularis	0.930777	CFAP300	intron_11_101937382_101946604	ENSG00000137691.13	1.0506
intron_11_10865327_10878381	0.291099	Esophagus_Muscularis	0.930777	ZBED5-AS1	intron_11_10886874_10899928	ENSG00000247271.9	1.05571
intron_11_110258189_110263960	0.29658	Esophagus_Muscularis	0.930777	RDX	intron_11_110128914_110134685	ENSG00000137710.17	1.0438
intron_11_119315263_119315983	0.296609	Esophagus_Muscularis	0.930777	MCAM	intron_11_119185973_119186693	ENSG00000076706.17	1.04373
intron_11_119315263_119317035	0.296609	Esophagus_Muscularis	0.930777	MCAM	intron_11_119185973_119187745	ENSG00000076706.17	-1.04373
intron_11_119316060_119317035	0.296609	Esophagus_Muscularis	0.930777	MCAM	intron_11_119186770_119187745	ENSG00000076706.17	1.04373
intron_11_125596003_125597059	0.292559	Esophagus_Muscularis	0.930777	STT3A	intron_11_125465898_125466954	ENSG00000134910.14	-1.05253
intron_11_18081503_18086866	0.296872	Esophagus_Muscularis	0.930777	SAAL1	intron_11_18103050_18108413	ENSG00000166788.10	1.04317
intron_11_3373656_3379038	0.297476	Esophagus_Muscularis	0.930777	ZNF195	intron_11_3394886_3400268	ENSG00000005801.18	1.04186
intron_11_34105792_34108211	0.29338	Esophagus_Muscularis	0.930777	NAT10	intron_11_34127339_34129758	ENSG00000135372.10	1.05074
intron_11_695846_698869	0.297185	Esophagus_Muscularis	0.930777	TMEM80	intron_11_695846_698869	ENSG00000177042.16	-1.04249
intron_11_70163340_70165470	0.291633	Esophagus_Muscularis	0.930777	ANO1	intron_11_70009446_70011576	ENSG00000131620.18	-1.05455
intron_11_71448885_71451690	0.293553	Esophagus_Muscularis	0.930777	ENSG00000254682	intron_11_71159931_71162736	ENSG00000254682.2	-1.05036
intron_11_829540_829986	0.294247	Esophagus_Muscularis	0.930777	CRACR2B	intron_11_829540_829986	ENSG00000177685.17	1.04885
intron_11_87038186_87067694	0.296943	Esophagus_Muscularis	0.930777	TMEM135	intron_11_86749228_86778736	ENSG00000166575.17	1.04301
intron_12_109565176_109567011	0.297155	Esophagus_Muscularis	0.930777	MMAB	intron_12_110002981_110004816	ENSG00000139428.12	1.04255
intron_12_111470742_111485271	0.29658	Esophagus_Muscularis	0.930777	ATXN2	intron_12_111908546_111923075	ENSG00000204842.18	-1.0438
intron_12_111991889_112003800	0.293925	Esophagus_Muscularis	0.930777	TMEM116	intron_12_112429693_112441604	ENSG00000198270.13	1.04955
intron_12_111991889_112005257	0.293925	Esophagus_Muscularis	0.930777	TMEM116	intron_12_112429693_112443061	ENSG00000198270.13	-1.04955
intron_12_122483563_122489386	0.296431	Esophagus_Muscularis	0.930777	ZCCHC8	intron_12_122968110_122973933	ENSG00000033030.15	1.04412
intron_12_132843083_132844027	0.291279	Esophagus_Muscularis	0.930777	CHFR	intron_12_133419669_133420613	ENSG00000072609.18	1.05532
intron_12_30710470_30711566	0.296664	Esophagus_Muscularis	0.930777	CAPRIN2	intron_12_30863404_30864500	ENSG00000110888.19	1.04361
intron_12_30710514_30711566	0.296664	Esophagus_Muscularis	0.930777	CAPRIN2	intron_12_30863448_30864500	ENSG00000110888.19	-1.04361
intron_12_38685617_38693657	0.293501	Esophagus_Muscularis	0.930777	CPNE8	intron_12_39079419_39087459	ENSG00000139117.14	-1.05047
intron_12_45922194_45922463	0.297352	Esophagus_Muscularis	0.930777	SCAF11	intron_12_46315977_46316246	ENSG00000139218.18	1.04213
intron_12_48135038_48137721	0.296082	Esophagus_Muscularis	0.930777	PFKM	intron_12_48528821_48531504	ENSG00000152556.17	-1.04487
intron_12_51049185_51052092	0.29493	Esophagus_Muscularis	0.930777	LETMD1	intron_12_51442968_51445875	ENSG00000050426.16	1.04737
intron_12_56314966_56315130	0.291941	Esophagus_Muscularis	0.930777	CNPY2	intron_12_56708750_56708914	ENSG00000257727.6	1.05387
intron_12_56314966_56315130	0.291941	Esophagus_Muscularis	0.930777	ENSG00000144785	intron_12_56708750_56708914	ENSG00000144785.8	1.05387
intron_12_56323913_56324049	0.291941	Esophagus_Muscularis	0.930777	PAN2	intron_12_56717697_56717833	ENSG00000135473.16	1.05387
intron_12_56328641_56332813	0.296591	Esophagus_Muscularis	0.930777	PAN2	intron_12_56722425_56726597	ENSG00000135473.16	1.04377
intron_12_56333208_56333862	0.293486	Esophagus_Muscularis	0.930777	PAN2	intron_12_56726992_56727646	ENSG00000135473.16	-1.05051
intron_12_56346955_56348529	0.291941	Esophagus_Muscularis	0.930777	STAT2	intron_12_56740739_56742313	ENSG00000170581.15	1.05387
intron_12_57947076_57951758	0.291698	Esophagus_Muscularis	0.930777	ATP23	intron_12_58340859_58345541	ENSG00000166896.9	-1.0544
intron_12_79786478_79788648	0.29471	Esophagus_Muscularis	0.930777	PPP1R12A	intron_12_80180258_80182428	ENSG00000058272.19	-1.04785
intron_13_110446864_110449679	0.295396	Esophagus_Muscularis	0.930777	COL4A2	intron_13_111099211_111102026	ENSG00000134871.19	1.04636
intron_13_49434223_49443986	0.293574	Esophagus_Muscularis	0.930777	CAB39L	intron_13_50008359_50018122	ENSG00000102547.19	-1.05031
intron_13_52378789_52386028	0.297509	Esophagus_Muscularis	0.930777	THSD1	intron_13_52952924_52960163	ENSG00000136114.17	1.04179
intron_13_52378789_52397232	0.297509	Esophagus_Muscularis	0.930777	THSD1	intron_13_52952924_52971367	ENSG00000136114.17	-1.04179
intron_13_52386186_52397232	0.292079	Esophagus_Muscularis	0.930777	THSD1	intron_13_52960321_52971367	ENSG00000136114.17	1.05357
intron_14_22831037_22833418	0.294233	Esophagus_Muscularis	0.930777	MRPL52	intron_14_23300246_23302627	ENSG00000172590.18	1.04888
intron_14_44903296_44904395	0.296404	Esophagus_Muscularis	0.930777	C14orf28	intron_14_45372499_45373598	ENSG00000179476.8	-1.04418
intron_14_44903613_44904395	0.296404	Esophagus_Muscularis	0.930777	C14orf28	intron_14_45372816_45373598	ENSG00000179476.8	1.04418
intron_14_72993357_72997811	0.292102	Esophagus_Muscularis	0.930777	ZFYVE1	intron_14_73460065_73464519	ENSG00000165861.14	-1.05352
intron_14_74300268_74302875	0.296727	Esophagus_Muscularis	0.930777	ABCD4	intron_14_74766971_74769578	ENSG00000119688.21	1.04348
intron_14_74918605_74919845	0.29658	Esophagus_Muscularis	0.930777	RPS6KL1	intron_14_75385308_75386548	ENSG00000198208.12	1.0438
intron_14_75053659_75063470	0.293042	Esophagus_Muscularis	0.930777	ACYP1	intron_14_75520362_75530173	ENSG00000119640.9	1.05147
intron_14_75061762_75063470	0.296431	Esophagus_Muscularis	0.930777	ACYP1	intron_14_75528465_75530173	ENSG00000119640.9	-1.04412
intron_14_91173403_91175934	0.297014	Esophagus_Muscularis	0.930777	DGLUCY	intron_14_91639747_91642278	ENSG00000133943.21	-1.04286
intron_14_91173439_91175934	0.297014	Esophagus_Muscularis	0.930777	DGLUCY	intron_14_91639783_91642278	ENSG00000133943.21	1.04286
intron_14_99737860_99850853	0.295525	Esophagus_Muscularis	0.930777	EML1	intron_14_100204197_100317190	ENSG00000066629.19	1.04608
intron_15_41846835_41847649	0.293368	Esophagus_Muscularis	0.930777	JMJD7-PLA2G4B	intron_15_42139033_42139847	ENSG00000168970.22	1.05076
intron_15_41847523_41847649	0.293368	Esophagus_Muscularis	0.930777	JMJD7-PLA2G4B	intron_15_42139721_42139847	ENSG00000168970.22	1.05076
intron_15_41847523_41847649	0.293368	Esophagus_Muscularis	0.930777	PLA2G4B	intron_15_42139721_42139847	ENSG00000243708.11	1.05076
intron_15_65155856_65156778	0.294944	Esophagus_Muscularis	0.930777	CLPX	intron_15_65448194_65449116	ENSG00000166855.9	-1.04734
intron_15_70057658_70058150	0.297356	Esophagus_Muscularis	0.930777	TLE3	intron_15_70349997_70350489	ENSG00000140332.18	1.04212
intron_15_70057658_70058159	0.297063	Esophagus_Muscularis	0.930777	TLE3	intron_15_70349997_70350498	ENSG00000140332.18	-1.04275
intron_15_70057658_70058186	0.297282	Esophagus_Muscularis	0.930777	TLE3	intron_15_70349997_70350525	ENSG00000140332.18	-1.04228
intron_15_73916447_73919838	0.292361	Esophagus_Muscularis	0.930777	LOXL1-AS1	intron_15_74208788_74212179	ENSG00000261801.8	1.05296
intron_15_73919383_73919838	0.293215	Esophagus_Muscularis	0.930777	LOXL1-AS1	intron_15_74211724_74212179	ENSG00000261801.8	-1.05109
intron_15_73919383_73919960	0.293215	Esophagus_Muscularis	0.930777	LOXL1-AS1	intron_15_74211724_74212301	ENSG00000261801.8	-1.05109
intron_16_18892354_18896052	0.293215	Esophagus_Muscularis	0.930777	SMG1	intron_16_18903676_18907374	ENSG00000157106.18	-1.05109
intron_16_533998_536029	0.294158	Esophagus_Muscularis	0.930777	CAPN15	intron_16_583998_586029	ENSG00000103326.12	-1.04904
intron_16_58680241_58683955	0.292697	Esophagus_Muscularis	0.930777	SLC38A7	intron_16_58714145_58717859	ENSG00000103042.9	-1.05222
intron_16_618260_625432	0.297303	Esophagus_Muscularis	0.930777	RAB40C	intron_16_668260_675432	ENSG00000197562.10	-1.04223
intron_16_662844_663145	0.293215	Esophagus_Muscularis	0.930777	WDR90	intron_16_712844_713145	ENSG00000161996.19	-1.05109
intron_16_67990997_67991115	0.296049	Esophagus_Muscularis	0.930777	DPEP2	intron_16_68024900_68025018	ENSG00000167261.14	1.04494
intron_16_80980879_80981806	0.294963	Esophagus_Muscularis	0.930777	CMC2	intron_16_81014484_81015411	ENSG00000103121.9	1.0473
intron_16_83125501_83217345	0.292808	Esophagus_Muscularis	0.930777	CDH13	intron_16_83159106_83250950	ENSG00000140945.17	1.05198
intron_16_89101347_89102604	0.292684	Esophagus_Muscularis	0.930777	ACSF3	intron_16_89167755_89169012	ENSG00000176715.17	1.05225
intron_17_15438200_15475601	0.292113	Esophagus_Muscularis	0.930777	CDRT4	intron_17_15341517_15378915	ENSG00000239704.12	1.0535
intron_17_1677694_1678518	0.29265	Esophagus_Muscularis	0.930777	PRPF8	intron_17_1580988_1581812	ENSG00000174231.18	-1.05233
intron_17_17857855_17861476	0.297014	Esophagus_Muscularis	0.930777	TOM1L2	intron_17_17761169_17764790	ENSG00000175662.18	-1.04286
intron_17_3664272_3664679	0.294388	Esophagus_Muscularis	0.930777	P2RX5-TAX1BP3	intron_17_3567566_3567973	ENSG00000257950.3	1.04854
intron_17_3664272_3664679	0.294388	Esophagus_Muscularis	0.930777	TAX1BP3	intron_17_3567566_3567973	ENSG00000213977.8	1.04854
intron_17_4181372_4182181	0.295733	Esophagus_Muscularis	0.930777	ANKFY1	intron_17_4084667_4085476	ENSG00000185722.18	-1.04563
intron_17_45397024_45397949	0.295123	Esophagus_Muscularis	0.930777	ARHGAP27	intron_17_43474390_43475315	ENSG00000159314.13	-1.04695
intron_17_7582531_7582876	0.296744	Esophagus_Muscularis	0.930777	ENSG00000233223	intron_17_7485849_7486194	ENSG00000233223.5	1.04344
intron_17_77451528_77482144	0.291744	Esophagus_Muscularis	0.930777	SEPTIN9	intron_17_75447610_75478226	ENSG00000184640.20	-1.0543
intron_17_79046694_79047538	0.296873	Esophagus_Muscularis	0.930777	C1QTNF1	intron_17_77042776_77043620	ENSG00000173918.15	1.04316
intron_17_9887973_9889370	0.291952	Esophagus_Muscularis	0.930777	GLP2R	intron_17_9791290_9792687	ENSG00000065325.13	1.05385
intron_18_35243293_35254232	0.296002	Esophagus_Muscularis	0.930777	ZNF397	intron_18_32823257_32834196	ENSG00000186812.13	1.04505
intron_18_49864380_49872167	0.294974	Esophagus_Muscularis	0.930777	MYO5B	intron_18_47390750_47398537	ENSG00000167306.21	1.04727
intron_18_58865385_58865470	0.294218	Esophagus_Muscularis	0.930777	ZNF532	intron_18_56532617_56532702	ENSG00000074657.14	-1.04891
intron_19_1036562_1036879	0.29455	Esophagus_Muscularis	0.930777	CNN2	intron_19_1036561_1036878	ENSG00000064666.15	1.04819
intron_19_1036562_1037625	0.29455	Esophagus_Muscularis	0.930777	CNN2	intron_19_1036561_1037624	ENSG00000064666.15	-1.04819
intron_19_13774574_13774652	0.295676	Esophagus_Muscularis	0.930777	C19orf53	intron_19_13885388_13885466	ENSG00000104979.9	-1.04575
intron_19_15185679_15186878	0.291425	Esophagus_Muscularis	0.930777	NOTCH3	intron_19_15296490_15297689	ENSG00000074181.9	-1.055
intron_19_2111332_2111679	0.295813	Esophagus_Muscularis	0.930777	AP3D1	intron_19_2111331_2111678	ENSG00000065000.20	-1.04545
intron_19_35744692_35745125	0.297439	Esophagus_Muscularis	0.930777	U2AF1L4	intron_19_36235593_36236026	ENSG00000161265.15	1.04194
intron_19_36013422_36013514	0.294756	Esophagus_Muscularis	0.930777	ALKBH6	intron_19_36504324_36504416	ENSG00000239382.11	-1.04775
intron_19_38893971_38899506	0.295813	Esophagus_Muscularis	0.930777	SIRT2	intron_19_39384611_39390146	ENSG00000068903.21	-1.04545
intron_19_39974440_39974524	0.297438	Esophagus_Muscularis	0.930777	PSMC4	intron_19_40480347_40480431	ENSG00000013275.8	-1.04194
intron_19_43656640_43665316	0.29628	Esophagus_Muscularis	0.930777	PLAUR	intron_19_44160792_44169468	ENSG00000011422.12	-1.04444
intron_19_47155213_47169818	0.297155	Esophagus_Muscularis	0.930777	SAE1	intron_19_47658470_47673075	ENSG00000142230.13	1.04255
intron_19_47694726_47694900	0.291677	Esophagus_Muscularis	0.930777	BICRA	intron_19_48197983_48198157	ENSG00000063169.12	-1.05445
intron_19_48735551_48738960	0.292963	Esophagus_Muscularis	0.930777	RASIP1	intron_19_49238808_49242217	ENSG00000105538.10	-1.05164
intron_19_797505_803561	0.29562	Esophagus_Muscularis	0.930777	PTBP1	intron_19_797505_803561	ENSG00000011304.22	-1.04587
intron_1_12321964_12322536	0.291358	Esophagus_Muscularis	0.930777	VPS13D	intron_1_12382021_12382593	ENSG00000048707.15	-1.05515
intron_1_159840866_159841126	0.293603	Esophagus_Muscularis	0.930777	ENSG00000256029	intron_1_159810656_159810916	ENSG00000256029.6	-1.05025
intron_1_159840866_159841126	0.293603	Esophagus_Muscularis	0.930777	SNHG28	intron_1_159810656_159810916	ENSG00000188004.11	-1.05025
intron_1_179085893_179087911	0.294856	Esophagus_Muscularis	0.930777	TOR3A	intron_1_179055028_179057046	ENSG00000186283.14	-1.04753
intron_1_182602484_182603229	0.293881	Esophagus_Muscularis	0.930777	RGS16	intron_1_182571619_182572364	ENSG00000143333.7	-1.04965
intron_1_183124876_183125397	0.296727	Esophagus_Muscularis	0.930777	LAMC1	intron_1_183094011_183094532	ENSG00000135862.6	-1.04348
intron_1_225567414_225652686	0.292079	Esophagus_Muscularis	0.930777	ENAH	intron_1_225755116_225840388	ENSG00000154380.19	1.05357
intron_1_229496047_229498136	0.295617	Esophagus_Muscularis	0.930777	NUP133	intron_1_229631794_229633883	ENSG00000069248.12	-1.04588
intron_1_23441211_23441387	0.297239	Esophagus_Muscularis	0.930777	ASAP3	intron_1_23767704_23767880	ENSG00000088280.20	1.04237
intron_1_40763046_40766596	0.294709	Esophagus_Muscularis	0.930777	NFYC	intron_1_41228718_41232268	ENSG00000066136.21	1.04785
intron_1_42278672_42311050	0.294756	Esophagus_Muscularis	0.930777	FOXJ3	intron_1_42744343_42776721	ENSG00000198815.9	-1.04775
intron_1_51748398_51750145	0.296414	Esophagus_Muscularis	0.930777	OSBPL9	intron_1_52214070_52215817	ENSG00000117859.19	1.04415
intron_1_89020211_89020532	0.296474	Esophagus_Muscularis	0.930777	GBP3	intron_1_89485894_89486215	ENSG00000117226.12	1.04403
intron_1_89020743_89022684	0.296474	Esophagus_Muscularis	0.930777	GBP3	intron_1_89486426_89488367	ENSG00000117226.12	-1.04403
intron_20_17955475_17956933	0.292437	Esophagus_Muscularis	0.930777	SNX5	intron_20_17936119_17937577	ENSG00000089006.17	1.05279
intron_20_25023641_25030759	0.294365	Esophagus_Muscularis	0.930777	ACSS1	intron_20_25004277_25011395	ENSG00000154930.15	1.04859
intron_20_349363_353210	0.295886	Esophagus_Muscularis	0.930777	NRSN2	intron_20_330007_333854	ENSG00000125841.13	1.0453
intron_20_35626381_35626563	0.296082	Esophagus_Muscularis	0.930777	CPNE1	intron_20_34214303_34214485	ENSG00000214078.13	1.04487
intron_20_35626803_35627280	0.296082	Esophagus_Muscularis	0.930777	CPNE1	intron_20_34214725_34215202	ENSG00000214078.13	1.04487
intron_20_37230059_37232296	0.292399	Esophagus_Muscularis	0.930777	RPN2	intron_20_35858462_35860699	ENSG00000118705.18	1.05287
intron_20_59321193_59322372	0.293158	Esophagus_Muscularis	0.930777	EDN3	intron_20_57896248_57897427	ENSG00000124205.18	-1.05122
intron_21_39347483_39347916	0.294696	Esophagus_Muscularis	0.930777	HMGN1	intron_21_40719409_40719842	ENSG00000205581.11	1.04788
intron_21_46318220_46318785	0.294939	Esophagus_Muscularis	0.930777	C21orf58	intron_21_47738134_47738699	ENSG00000160298.18	1.04735
intron_22_17613320_17619461	0.291346	Esophagus_Muscularis	0.930777	ATP6V1E1	intron_22_18096086_18102227	ENSG00000131100.13	1.05517
intron_22_19982091_19987073	0.290994	Esophagus_Muscularis	0.930777	ARVCF	intron_22_19969614_19974596	ENSG00000099889.14	-1.05594
intron_22_40794580_40799023	0.293881	Esophagus_Muscularis	0.930777	SLC25A17	intron_22_41190584_41195027	ENSG00000100372.15	-1.04965
intron_22_50505815_50506035	0.293079	Esophagus_Muscularis	0.930777	LMF2	intron_22_50944244_50944464	ENSG00000100258.18	-1.05139
intron_2_101859864_101860825	0.293022	Esophagus_Muscularis	0.930777	MAP4K4	intron_2_102476326_102477287	ENSG00000071054.17	-1.05152
intron_2_101860986_101864930	0.293022	Esophagus_Muscularis	0.930777	MAP4K4	intron_2_102477448_102481392	ENSG00000071054.17	-1.05152
intron_2_127489943_127491971	0.295325	Esophagus_Muscularis	0.930777	IWS1	intron_2_128247519_128249547	ENSG00000163166.15	1.04651
intron_2_127492088_127493281	0.29265	Esophagus_Muscularis	0.930777	IWS1	intron_2_128249664_128250857	ENSG00000163166.15	-1.05233
intron_2_127657562_127673678	0.29538	Esophagus_Muscularis	0.930777	LIMS2	intron_2_128415136_128431252	ENSG00000072163.20	1.04639
intron_2_159187024_159194257	0.292159	Esophagus_Muscularis	0.930777	TANC1	intron_2_160043535_160050768	ENSG00000115183.15	-1.0534
intron_2_209704620_209705580	0.29455	Esophagus_Muscularis	0.930777	MAP2	intron_2_210569344_210570304	ENSG00000078018.22	-1.04819
intron_2_209723687_209725709	0.292704	Esophagus_Muscularis	0.930777	MAP2	intron_2_210588411_210590433	ENSG00000078018.22	1.05221
intron_2_216039360_216043904	0.295653	Esophagus_Muscularis	0.930777	PECR	intron_2_216904083_216908627	ENSG00000115425.14	1.0458
intron_2_241268541_241268829	0.297499	Esophagus_Muscularis	0.930777	HDLBP	intron_2_242207956_242208244	ENSG00000115677.18	1.04181
intron_2_24139450_24146748	0.293782	Esophagus_Muscularis	0.930777	ENSG00000276087	intron_2_24362320_24369618	ENSG00000276087.2	1.04986
intron_2_24139450_24146748	0.293782	Esophagus_Muscularis	0.930777	FAM228B	intron_2_24362320_24369618	ENSG00000219626.9	1.04986
intron_2_25237005_25239130	0.296381	Esophagus_Muscularis	0.930777	DNMT3A	intron_2_25459874_25461999	ENSG00000119772.19	1.04423
intron_2_69124643_69145326	0.296082	Esophagus_Muscularis	0.930777	ANTXR1	intron_2_69351775_69372458	ENSG00000169604.21	1.04487
intron_2_75701287_75702199	0.293215	Esophagus_Muscularis	0.930777	GCFC2	intron_2_75928413_75929325	ENSG00000005436.14	1.05109
intron_2_96238099_96239713	0.293603	Esophagus_Muscularis	0.930777	STARD7-AS1	intron_2_96903837_96905451	ENSG00000204685.9	-1.05025
intron_3_100795003_100795804	0.296834	Esophagus_Muscularis	0.930777	ABI3BP	intron_3_100513847_100514648	ENSG00000154175.18	-1.04325
intron_3_121682963_121690670	0.29465	Esophagus_Muscularis	0.930777	GOLGB1	intron_3_121401810_121409517	ENSG00000173230.17	1.04798
intron_3_122545489_122550584	0.296479	Esophagus_Muscularis	0.930777	PARP9	intron_3_122264336_122269431	ENSG00000138496.17	1.04401
intron_3_13619831_13626445	0.294201	Esophagus_Muscularis	0.930777	FBLN2	intron_3_13661331_13667945	ENSG00000163520.14	-1.04895
intron_3_158740466_158742030	0.297322	Esophagus_Muscularis	0.930777	ENSG00000240207	intron_3_158458255_158459819	ENSG00000240207.7	1.04219
intron_3_42623812_42653994	0.292386	Esophagus_Muscularis	0.930777	ZBTB47-AS1	intron_3_42665304_42695486	ENSG00000230084.8	1.0529
intron_3_4420146_4452876	0.2974	Esophagus_Muscularis	0.930777	SUMF1	intron_3_4461830_4494560	ENSG00000144455.14	1.04202
intron_3_48564422_48564783	0.296431	Esophagus_Muscularis	0.930777	COL7A1	intron_3_48601855_48602216	ENSG00000114270.18	-1.04412
intron_3_52480295_52480879	0.294752	Esophagus_Muscularis	0.930777	NISCH	intron_3_52514311_52514895	ENSG00000010322.16	1.04775
intron_3_52480295_52484513	0.292577	Esophagus_Muscularis	0.930777	NISCH	intron_3_52514311_52518529	ENSG00000010322.16	-1.05248
intron_3_52485827_52486470	0.292171	Esophagus_Muscularis	0.930777	NISCH	intron_3_52519843_52520486	ENSG00000010322.16	1.05337
intron_3_52485827_52487196	0.292171	Esophagus_Muscularis	0.930777	NISCH	intron_3_52519843_52521212	ENSG00000010322.16	-1.05337
intron_3_52486552_52487196	0.292171	Esophagus_Muscularis	0.930777	NISCH	intron_3_52520568_52521212	ENSG00000010322.16	1.05337
intron_3_9684670_9684888	0.291271	Esophagus_Muscularis	0.930777	MTMR14	intron_3_9726354_9726572	ENSG00000163719.20	1.05534
intron_4_10019073_10025904	0.293215	Esophagus_Muscularis	0.930777	SLC2A9	intron_4_10020697_10027528	ENSG00000109667.12	-1.05109
intron_4_10026006_10040130	0.293215	Esophagus_Muscularis	0.930777	SLC2A9	intron_4_10027630_10041754	ENSG00000109667.12	-1.05109
intron_4_113509672_113513328	0.297117	Esophagus_Muscularis	0.930777	CAMK2D	intron_4_114430828_114434484	ENSG00000145349.20	-1.04264
intron_4_113509675_113513328	0.297117	Esophagus_Muscularis	0.930777	CAMK2D	intron_4_114430831_114434484	ENSG00000145349.20	1.04264
intron_4_127984423_128008920	0.295606	Esophagus_Muscularis	0.930777	ABHD18	intron_4_128905578_128930075	ENSG00000164074.16	1.0459
intron_4_3520193_3524907	0.296521	Esophagus_Muscularis	0.930777	LRPAP1	intron_4_3521920_3526634	ENSG00000163956.13	1.04392
intron_4_38868546_38878071	0.294357	Esophagus_Muscularis	0.930777	FAM114A1	intron_4_38870167_38879692	ENSG00000197712.12	1.04861
intron_5_132419940_132449650	0.297334	Esophagus_Muscularis	0.930777	ENSG00000283782	intron_5_131755632_131785342	ENSG00000283782.2	-1.04217
intron_5_132419940_132449650	0.297334	Esophagus_Muscularis	0.930777	IRF1-AS1	intron_5_131755632_131785342	ENSG00000197536.11	-1.04217
intron_5_179798576_179798928	0.29512	Esophagus_Muscularis	0.930777	MGAT4B	intron_5_179225576_179225928	ENSG00000161013.17	-1.04696
intron_5_179798591_179798928	0.29512	Esophagus_Muscularis	0.930777	MGAT4B	intron_5_179225591_179225928	ENSG00000161013.17	1.04696
intron_5_181058378_181059237	0.29222	Esophagus_Muscularis	0.930777	BTNL9	intron_5_180485378_180486237	ENSG00000165810.17	1.05326
intron_5_43121568_43122039	0.294588	Esophagus_Muscularis	0.930777	ZNF131	intron_5_43121670_43122141	ENSG00000172262.12	-1.04811
intron_5_65567615_65569632	0.297294	Esophagus_Muscularis	0.930777	PPWD1	intron_5_64863442_64865459	ENSG00000113593.12	-1.04225
intron_5_65577069_65579424	0.294042	Esophagus_Muscularis	0.930777	PPWD1	intron_5_64872896_64875251	ENSG00000113593.12	-1.0493
intron_5_65577069_65579485	0.294042	Esophagus_Muscularis	0.930777	PPWD1	intron_5_64872896_64875312	ENSG00000113593.12	1.0493
intron_5_65625106_65629468	0.294042	Esophagus_Muscularis	0.930777	SHLD3	intron_5_64920933_64925295	ENSG00000253251.3	-1.0493
intron_5_82178587_82252562	0.29265	Esophagus_Muscularis	0.930777	ATG10	intron_5_81474406_81548381	ENSG00000152348.16	-1.05233
intron_5_96900189_96901506	0.29338	Esophagus_Muscularis	0.930777	ERAP2	intron_5_96235893_96237210	ENSG00000164308.17	-1.05074
intron_6_158150589_158155315	0.29445	Esophagus_Muscularis	0.930777	SERAC1	intron_6_158571621_158576347	ENSG00000122335.17	-1.04841
intron_6_16753347_16754043	0.291894	Esophagus_Muscularis	0.930777	ATXN1	intron_6_16753578_16754274	ENSG00000124788.19	-1.05398
intron_6_26428107_26428643	0.291907	Esophagus_Muscularis	0.930777	BTN2A3P	intron_6_26428335_26428871	ENSG00000291104.1	1.05395
intron_6_3006559_3010025	0.291919	Esophagus_Muscularis	0.930777	NQO2	intron_6_3006793_3010259	ENSG00000124588.22	-1.05392
intron_6_3010189_3012544	0.291919	Esophagus_Muscularis	0.930777	NQO2	intron_6_3010423_3012778	ENSG00000124588.22	1.05392
intron_6_42616090_42617409	0.292977	Esophagus_Muscularis	0.930777	UBR2	intron_6_42583828_42585147	ENSG00000024048.11	1.05161
intron_6_56463156_56463565	0.291723	Esophagus_Muscularis	0.930777	DST	intron_6_56327954_56328363	ENSG00000151914.22	-1.05435
intron_6_5999204_6002353	0.294604	Esophagus_Muscularis	0.930777	NRN1	intron_6_5999437_6002586	ENSG00000124785.9	-1.04807
intron_7_143288529_143291540	0.293501	Esophagus_Muscularis	0.930777	CASP2	intron_7_142985622_142988633	ENSG00000106144.20	-1.05047
intron_7_143289656_143291540	0.293501	Esophagus_Muscularis	0.930777	CASP2	intron_7_142986749_142988633	ENSG00000106144.20	1.05047
intron_7_150998448_150998539	0.291312	Esophagus_Muscularis	0.930777	NOS3	intron_7_150695536_150695627	ENSG00000164867.11	1.05525
intron_7_156796492_156826605	0.29446	Esophagus_Muscularis	0.930777	LMBR1	intron_7_156589186_156619299	ENSG00000105983.23	1.04839
intron_7_23185298_23187052	0.293129	Esophagus_Muscularis	0.930777	NUP42	intron_7_23224917_23226671	ENSG00000136243.18	1.05128
intron_7_44834562_44835529	0.296307	Esophagus_Muscularis	0.930777	H2AZ2	intron_7_44874161_44875128	ENSG00000105968.19	-1.04439
intron_8_143559969_143560603	0.294988	Esophagus_Muscularis	0.930777	GSDMD	intron_8_144642139_144642773	ENSG00000104518.11	-1.04724
intron_8_143938692_143939350	0.294205	Esophagus_Muscularis	0.930777	PLEC	intron_8_145012860_145013518	ENSG00000178209.17	1.04894
intron_8_431444_432886	0.29155	Esophagus_Muscularis	0.930777	FBXO25	intron_8_381444_382886	ENSG00000147364.17	1.05473
intron_9_120471878_120477350	0.296345	Esophagus_Muscularis	0.930777	CDK5RAP2	intron_9_123234156_123239628	ENSG00000136861.19	1.0443
intron_9_131529270_131529488	0.292692	Esophagus_Muscularis	0.930777	UCK1	intron_9_134404657_134404875	ENSG00000130717.13	1.05223
intron_9_136013296_136013864	0.293577	Esophagus_Muscularis	0.930777	NACC2	intron_9_138905142_138905710	ENSG00000148411.8	-1.05031
intron_9_136463132_136463463	0.291504	Esophagus_Muscularis	0.930777	SEC16A	intron_9_139357584_139357915	ENSG00000148396.19	1.05483
intron_9_37489400_37492657	0.297499	Esophagus_Muscularis	0.930777	POLR1E	intron_9_37489397_37492654	ENSG00000137054.16	1.04181
intron_9_70300200_70305247	0.294047	Esophagus_Muscularis	0.930777	SMC5	intron_9_72915116_72920163	ENSG00000198887.9	1.04928
intron_9_71730253_71730705	0.296986	Esophagus_Muscularis	0.930777	CEMIP2	intron_9_74345169_74345621	ENSG00000135048.14	1.04292
intron_9_72360784_72363470	0.297404	Esophagus_Muscularis	0.930777	ZFAND5	intron_9_74975700_74978386	ENSG00000107372.13	-1.04202
intron_9_72360787_72363470	0.297404	Esophagus_Muscularis	0.930777	ZFAND5	intron_9_74975703_74978386	ENSG00000107372.13	1.04202
intron_9_72360787_72364696	0.297404	Esophagus_Muscularis	0.930777	ZFAND5	intron_9_74975703_74979612	ENSG00000107372.13	-1.04202
intron_12_57803391_57803524	0.294357	Ovary	0.930778	AVIL	intron_12_58197174_58197307	ENSG00000135407.11	1.04861
intron_17_3664272_3664679	0.294388	Ovary	0.930778	P2RX5-TAX1BP3	intron_17_3567566_3567973	ENSG00000257950.3	1.04854
intron_17_3664272_3664679	0.294388	Ovary	0.930778	TAX1BP3	intron_17_3567566_3567973	ENSG00000213977.8	1.04854
intron_18_58865385_58865470	0.294218	Ovary	0.930778	ZNF532	intron_18_56532617_56532702	ENSG00000074657.14	-1.04891
intron_19_10361073_10361511	0.294329	Ovary	0.930778	TYK2	intron_19_10471749_10472187	ENSG00000105397.15	-1.04867
intron_4_38868546_38878071	0.294357	Ovary	0.930778	FAM114A1	intron_4_38870167_38879692	ENSG00000197712.12	-1.04861
intron_5_179616218_179616869	0.294321	Ovary	0.930778	HNRNPH1	intron_5_179043219_179043870	ENSG00000169045.18	-1.04869
intron_6_158150589_158155315	0.29445	Ovary	0.930778	SERAC1	intron_6_158571621_158576347	ENSG00000122335.17	-1.04841
intron_6_158150589_158158273	0.29445	Ovary	0.930778	SERAC1	intron_6_158571621_158579305	ENSG00000122335.17	1.04841
intron_7_156796492_156826605	0.29446	Ovary	0.930778	LMBR1	intron_7_156589186_156619299	ENSG00000105983.23	1.04839
intron_7_30460041_30478606	0.294183	Ovary	0.930778	NOD1	intron_7_30499657_30518222	ENSG00000106100.11	1.04899
intron_8_143938692_143939350	0.294205	Ovary	0.930778	PLEC	intron_8_145012860_145013518	ENSG00000178209.17	-1.04894
intron_8_143938692_143975177	0.294205	Ovary	0.930778	PLEC	intron_8_145012860_145049345	ENSG00000178209.17	-1.04894
intron_18_2673363_2674015	0.181358	Heart_Left_Ventricle	0.930782	SMCHD1	intron_18_2673362_2674014	ENSG00000101596.17	-1.33659
intron_6_4952409_4953898	0.181346	Heart_Left_Ventricle	0.930782	CDYL	intron_6_4952643_4954132	ENSG00000153046.18	-1.33662
intron_1_147242830_147252623	0.269193	Brain_Nucleus_accumbens_basal_ganglia	0.930782	CHD1L	intron_1_146714480_146724278	ENSG00000131778.20	-1.10492
intron_4_102419359_102419697	0.2692	Brain_Nucleus_accumbens_basal_ganglia	0.930782	ENSG00000248161	intron_4_103340516_103340854	ENSG00000248161.5	1.10491
intron_6_109344196_109348427	0.328828	Liver	0.930791	CCDC162P	intron_6_109665399_109669630	ENSG00000203799.14	0.976478
intron_11_6390916_6391384	0.317682	smultixcan	0.930792	SMPD1	intron_11_6412146_6412614	ENSG00000166311.10	-0.0176672
intron_12_112870039_112875084	0.317653	smultixcan	0.930792	RPH3A	intron_12_113307844_113312889	ENSG00000089169.15	-0.999293
intron_14_105493933_105497357	0.317674	smultixcan	0.930792	TEDC1	intron_14_105960270_105963694	ENSG00000185347.18	-0.995872
intron_2_106129778_106138490	0.317664	smultixcan	0.930792	UXS1	intron_2_106746234_106754946	ENSG00000115652.15	-1.25923
intron_4_185264610_185266969	0.317625	smultixcan	0.930792	SNX25	intron_4_186185764_186188123	ENSG00000109762.17	-0.816234
intron_5_43651884_43653018	0.317663	smultixcan	0.930792	NNT	intron_5_43651986_43653120	ENSG00000112992.18	-0.987779
intron_6_25653452_25661552	0.317683	smultixcan	0.930792	ENSG00000290217	intron_6_25653680_25661780	ENSG00000290217.1	0.666154
intron_6_25653452_25661552	0.317683	smultixcan	0.930792	SCGN	intron_6_25653680_25661780	ENSG00000079689.15	0.666154
intron_8_85214631_85217386	0.317657	smultixcan	0.930792	RBIS	intron_8_86126860_86129615	ENSG00000176731.12	0.907343
intron_9_127531778_127568820	0.317614	smultixcan	0.930792	NIBAN2	intron_9_130294057_130331099	ENSG00000136830.12	0.0215549
intron_19_8511960_8512387	0.23382	Brain_Amygdala	0.930797	ZNF414	intron_19_8576844_8577271	ENSG00000133250.14	1.19058
intron_11_7672891_7674112	0.258424	Adipose_Visceral_Omentum	0.930799	CYB5R2	intron_11_7694122_7695343	ENSG00000166394.15	1.13012
intron_11_7672891_7674226	0.258424	Adipose_Visceral_Omentum	0.930799	CYB5R2	intron_11_7694122_7695457	ENSG00000166394.15	1.13012
intron_16_28869383_28871780	0.258293	Adipose_Visceral_Omentum	0.930799	SH2B1	intron_16_28880704_28883101	ENSG00000178188.16	-1.13043
intron_17_77130191_77142646	0.258416	Adipose_Visceral_Omentum	0.930799	SEC14L1	intron_17_75126273_75138728	ENSG00000129657.16	-1.13014
intron_19_18430930_18431647	0.258134	Adipose_Visceral_Omentum	0.930799	SSBP4	intron_19_18541740_18542457	ENSG00000130511.16	-1.13081
intron_19_21166461_21167571	0.258463	Adipose_Visceral_Omentum	0.930799	ZNF431	intron_19_21349264_21350374	ENSG00000196705.8	1.13003
intron_1_114430912_114433617	0.258458	Adipose_Visceral_Omentum	0.930799	TRIM33	intron_1_114973534_114976239	ENSG00000197323.12	-1.13004
intron_22_29267577_29267748	0.258395	Adipose_Visceral_Omentum	0.930799	RHBDD3	intron_22_29663566_29663737	ENSG00000100263.14	1.13019
intron_2_237756187_237757456	0.258339	Adipose_Visceral_Omentum	0.930799	LRRFIP1	intron_2_238664830_238666099	ENSG00000124831.20	1.13033
intron_2_96195549_96208145	0.258201	Adipose_Visceral_Omentum	0.930799	STARD7	intron_2_96861287_96873883	ENSG00000084090.14	-1.13065
intron_10_125749565_125752799	0.26094	Lung	0.93081	EDRF1	intron_10_127438134_127441368	ENSG00000107938.18	1.12417
intron_10_87521169_87552082	0.261213	Lung	0.93081	MINPP1	intron_10_89280926_89311839	ENSG00000107789.16	1.12353
intron_11_20387774_20388019	0.260134	Lung	0.93081	PRMT3	intron_11_20409320_20409565	ENSG00000185238.13	1.12607
intron_11_3384284_3384899	0.260589	Lung	0.93081	ENSG00000290960	intron_11_3405514_3406129	ENSG00000290960.1	-1.125
intron_11_65998743_65999350	0.260843	Lung	0.93081	EIF1AD	intron_11_65766214_65766821	ENSG00000175376.9	-1.1244
intron_12_49371290_49460770	0.260375	Lung	0.93081	SPATS2	intron_12_49765073_49854553	ENSG00000123352.18	1.12551
intron_13_95940091_95947037	0.260589	Lung	0.93081	UGGT2	intron_13_96592345_96599291	ENSG00000102595.21	-1.125
intron_14_104715340_104718795	0.261408	Lung	0.93081	INF2	intron_14_105181677_105185132	ENSG00000203485.14	1.12307
intron_14_35109931_35110525	0.261357	Lung	0.93081	PPP2R3C	intron_14_35579137_35579731	ENSG00000092020.11	-1.12319
intron_14_45247377_45253035	0.261075	Lung	0.93081	MIS18BP1	intron_14_45716580_45722238	ENSG00000129534.14	-1.12385
intron_16_4858663_4859025	0.260231	Lung	0.93081	UBN1	intron_16_4908664_4909026	ENSG00000118900.15	1.12584
intron_16_86554748_86555169	0.261464	Lung	0.93081	MTHFSD	intron_16_86588354_86588775	ENSG00000103248.19	-1.12294
intron_16_86554751_86555169	0.261464	Lung	0.93081	MTHFSD	intron_16_86588357_86588775	ENSG00000103248.19	-1.12294
intron_17_75521510_75521705	0.261323	Lung	0.93081	TSEN54	intron_17_73517591_73517786	ENSG00000182173.14	-1.12327
intron_18_80036710_80037247	0.260323	Lung	0.93081	RBFA	intron_18_77796710_77797247	ENSG00000101546.13	-1.12563
intron_19_15924082_15924761	0.260219	Lung	0.93081	CYP4F11	intron_19_16034892_16035571	ENSG00000171903.17	-1.12587
intron_19_41577559_41579270	0.260492	Lung	0.93081	CEACAM21	intron_19_42083911_42085623	ENSG00000007129.18	-1.12523
intron_19_49528714_49534193	0.26091	Lung	0.93081	RCN3	intron_19_50031971_50037450	ENSG00000142552.8	-1.12424
intron_19_53522684_53523264	0.260736	Lung	0.93081	ZNF331	intron_19_54025938_54026518	ENSG00000130844.19	1.12465
intron_1_209760384_209762515	0.260238	Lung	0.93081	TRAF3IP3	intron_1_209933729_209935860	ENSG00000009790.15	1.12583
intron_22_37011325_37018138	0.260976	Lung	0.93081	TST	intron_22_37407366_37414179	ENSG00000128311.14	1.12409
intron_22_38668132_38670884	0.260955	Lung	0.93081	CBY1	intron_22_39064137_39066889	ENSG00000100211.12	-1.12414
intron_2_227295316_227297674	0.261027	Lung	0.93081	COL4A3	intron_2_228160032_228162390	ENSG00000169031.21	1.12397
intron_2_227296526_227297674	0.261027	Lung	0.93081	COL4A3	intron_2_228161242_228162390	ENSG00000169031.21	-1.12397
intron_2_240619031_240629949	0.260792	Lung	0.93081	GPR35	intron_2_241558448_241569366	ENSG00000178623.13	-1.12452
intron_2_39666374_39704081	0.260976	Lung	0.93081	TMEM178A	intron_2_39893514_39931221	ENSG00000152154.11	-1.12409
intron_2_55656220_55656305	0.261244	Lung	0.93081	PNPT1	intron_2_55883355_55883440	ENSG00000138035.15	-1.12346
intron_3_129315638_129315806	0.261266	Lung	0.93081	H1-10-AS1	intron_3_129034481_129034649	ENSG00000206417.8	-1.1234
intron_3_37957143_37964571	0.261018	Lung	0.93081	CTDSPL	intron_3_37998634_38006062	ENSG00000144677.15	1.12399
intron_4_41257737_41260647	0.261105	Lung	0.93081	UCHL1	intron_4_41259754_41262664	ENSG00000154277.13	-1.12378
intron_5_170911134_170914167	0.260888	Lung	0.93081	RANBP17	intron_5_170338138_170341171	ENSG00000204764.14	1.12429
intron_5_177050936_177062058	0.261373	Lung	0.93081	ZNF346	intron_5_176477937_176489059	ENSG00000113761.12	-1.12315
intron_6_131610246_131615907	0.261419	Lung	0.93081	MED23	intron_6_131931386_131937047	ENSG00000112282.18	1.12304
intron_6_159790639_159790940	0.260466	Lung	0.93081	MRPL18	intron_6_160211671_160211972	ENSG00000112110.10	-1.12529
intron_6_165280110_165281481	0.261071	Lung	0.93081	C6orf118	intron_6_165693599_165694970	ENSG00000112539.15	1.12386
intron_6_165281536_165281640	0.261071	Lung	0.93081	C6orf118	intron_6_165695025_165695129	ENSG00000112539.15	1.12386
intron_6_7231907_7246424	0.261357	Lung	0.93081	RREB1	intron_6_7232140_7246657	ENSG00000124782.21	-1.12319
intron_7_107203630_107210526	0.260286	Lung	0.93081	COG5	intron_7_106844075_106850971	ENSG00000164597.15	-1.12571
intron_7_129611824_129657346	0.261185	Lung	0.93081	NRF1	intron_7_129251665_129297186	ENSG00000106459.15	-1.1236
intron_7_16308627_16376092	0.261042	Lung	0.93081	CRPPA	intron_7_16348252_16415717	ENSG00000214960.11	1.12393
intron_7_64918292_64923386	0.260943	Lung	0.93081	ZNF273	intron_7_64378670_64383764	ENSG00000198039.12	1.12417
intron_8_144478127_144490034	0.260589	Lung	0.93081	PPP1R16A	intron_8_145703510_145715417	ENSG00000160972.10	-1.125
intron_8_23447885_23448742	0.260976	Lung	0.93081	ENTPD4	intron_8_23305398_23306255	ENSG00000197217.13	-1.12409
intron_8_65719495_65723541	0.261144	Lung	0.93081	PDE7A	intron_8_66631730_66635776	ENSG00000205268.11	-1.12369
intron_9_547341_549107	0.261117	Lung	0.93081	KANK1	intron_9_547341_549107	ENSG00000107104.21	-1.12376
intron_9_87967659_87969194	0.261228	Lung	0.93081	CDK20	intron_9_90582574_90584109	ENSG00000156345.18	1.12349
intron_6_136698682_136705110	0.269737	Cells_Cultured_fibroblasts	0.930811	MAP3K5	intron_6_137019820_137026248	ENSG00000197442.11	1.10367
intron_9_71732520_71734806	0.269737	Cells_Cultured_fibroblasts	0.930811	CEMIP2	intron_9_74347436_74349722	ENSG00000135048.14	-1.10367
intron_10_110226283_110228189	0.255904	Nerve_Tibial	0.930813	MXI1	intron_10_111986041_111987947	ENSG00000119950.21	-1.13613
intron_10_116681877_116683791	0.252909	Nerve_Tibial	0.930813	HSPA12A	intron_10_118441388_118443302	ENSG00000165868.16	1.14331
intron_10_12129794_12133241	0.248794	Nerve_Tibial	0.930813	SEC61A2	intron_10_12171793_12175240	ENSG00000065665.21	-1.15328
intron_10_17162237_17168841	0.254834	Nerve_Tibial	0.930813	TRDMT1	intron_10_17204236_17210840	ENSG00000107614.22	1.13869
intron_10_43167098_43175951	0.254816	Nerve_Tibial	0.930813	CSGALNACT2	intron_10_43662546_43671399	ENSG00000169826.8	1.13873
intron_10_43176032_43183250	0.254816	Nerve_Tibial	0.930813	CSGALNACT2	intron_10_43671480_43678698	ENSG00000169826.8	-1.13873
intron_10_97451918_97452090	0.2497	Nerve_Tibial	0.930813	ZDHHC16	intron_10_99211675_99211847	ENSG00000171307.19	-1.15108
intron_11_100921604_100933156	0.248563	Nerve_Tibial	0.930813	ARHGAP42	intron_11_100792335_100803887	ENSG00000165895.19	-1.15385
intron_11_108715966_108719797	0.250144	Nerve_Tibial	0.930813	DDX10	intron_11_108586693_108590524	ENSG00000178105.12	1.15
intron_11_119012254_119014994	0.250809	Nerve_Tibial	0.930813	CENATAC	intron_11_118882964_118885704	ENSG00000186166.9	1.14839
intron_11_120211510_120225661	0.24871	Nerve_Tibial	0.930813	OAF	intron_11_120082218_120096370	ENSG00000184232.9	-1.15349
intron_11_125895789_125903170	0.250144	Nerve_Tibial	0.930813	PUS3	intron_11_125765684_125773065	ENSG00000110060.9	1.15
intron_11_294196_294321	0.250411	Nerve_Tibial	0.930813	PGGHG	intron_11_294196_294321	ENSG00000142102.16	1.14935
intron_11_308438_309013	0.250553	Nerve_Tibial	0.930813	IFITM2	intron_11_308438_309013	ENSG00000185201.18	-1.14901
intron_11_46936851_46987208	0.255394	Nerve_Tibial	0.930813	CSTPP1	intron_11_46958402_47008759	ENSG00000149179.14	-1.13735
intron_11_47783198_47784922	0.252641	Nerve_Tibial	0.930813	NUP160	intron_11_47804750_47806474	ENSG00000030066.14	-1.14396
intron_11_64368260_64368468	0.248858	Nerve_Tibial	0.930813	RPS6KA4	intron_11_64135732_64135940	ENSG00000162302.13	1.15313
intron_11_64368260_64368486	0.248858	Nerve_Tibial	0.930813	RPS6KA4	intron_11_64135732_64135958	ENSG00000162302.13	-1.15313
intron_11_64368260_64368489	0.248858	Nerve_Tibial	0.930813	RPS6KA4	intron_11_64135732_64135961	ENSG00000162302.13	-1.15313
intron_11_65455331_65455437	0.250998	Nerve_Tibial	0.930813	ENSG00000291174	intron_11_65222802_65222908	ENSG00000291174.1	-1.14793
intron_11_65455331_65455437	0.250998	Nerve_Tibial	0.930813	FAUP4	intron_11_65222802_65222908	ENSG00000173727.15	-1.14793
intron_11_65455331_65455694	0.250998	Nerve_Tibial	0.930813	ENSG00000291174	intron_11_65222802_65223165	ENSG00000291174.1	1.14793
intron_11_65868629_65869360	0.251113	Nerve_Tibial	0.930813	EFEMP2	intron_11_65636100_65636831	ENSG00000172638.13	1.14765
intron_11_67365630_67367460	0.250663	Nerve_Tibial	0.930813	CLCF1	intron_11_67133101_67134931	ENSG00000175505.11	-1.14874
intron_11_691598_694759	0.250359	Nerve_Tibial	0.930813	DEAF1	intron_11_691598_694759	ENSG00000177030.19	-1.14948
intron_11_71491903_71497483	0.248676	Nerve_Tibial	0.930813	NADSYN1	intron_11_71202949_71208529	ENSG00000172890.13	-1.15357
intron_11_71501426_71503090	0.247952	Nerve_Tibial	0.930813	NADSYN1	intron_11_71212472_71214136	ENSG00000172890.13	-1.15534
intron_11_72732597_72752328	0.254026	Nerve_Tibial	0.930813	ARAP1	intron_11_72443642_72463373	ENSG00000186635.15	-1.14062
intron_11_72824842_72825302	0.2497	Nerve_Tibial	0.930813	ATG16L2	intron_11_72535887_72536347	ENSG00000168010.11	-1.15108
intron_11_72826823_72827188	0.251096	Nerve_Tibial	0.930813	ATG16L2	intron_11_72537868_72538233	ENSG00000168010.11	-1.14769
intron_11_72828984_72829303	0.251096	Nerve_Tibial	0.930813	ATG16L2	intron_11_72540029_72540348	ENSG00000168010.11	1.14769
intron_11_7991851_7992084	0.250354	Nerve_Tibial	0.930813	EIF3F	intron_11_8013398_8013631	ENSG00000175390.15	-1.14949
intron_12_101920201_101921216	0.254047	Nerve_Tibial	0.930813	DRAM1	intron_12_102313979_102314994	ENSG00000136048.14	-1.14058
intron_12_104346155_104348353	0.254964	Nerve_Tibial	0.930813	TXNRD1	intron_12_104739933_104742131	ENSG00000198431.18	-1.13837
intron_12_111702310_111705738	0.252105	Nerve_Tibial	0.930813	ACAD10	intron_12_112140114_112143542	ENSG00000111271.15	-1.14525
intron_12_118027018_118027953	0.252281	Nerve_Tibial	0.930813	RFC5	intron_12_118464823_118465758	ENSG00000111445.14	-1.14483
intron_12_118038388_118052310	0.254286	Nerve_Tibial	0.930813	WSB2	intron_12_118476193_118490115	ENSG00000176871.9	1.14
intron_12_121248734_121249787	0.253464	Nerve_Tibial	0.930813	CAMKK2	intron_12_121686537_121687590	ENSG00000110931.19	-1.14198
intron_12_28190641_28257202	0.253355	Nerve_Tibial	0.930813	CCDC91	intron_12_28343574_28410135	ENSG00000123106.11	-1.14224
intron_12_55997723_56002212	0.255133	Nerve_Tibial	0.930813	SUOX	intron_12_56391507_56395996	ENSG00000139531.13	1.13797
intron_12_56600490_56600681	0.250392	Nerve_Tibial	0.930813	BAZ2A	intron_12_56994274_56994465	ENSG00000076108.12	-1.1494
intron_12_6029488_6031444	0.252727	Nerve_Tibial	0.930813	VWF	intron_12_6138654_6140610	ENSG00000110799.14	1.14375
intron_12_6388505_6388800	0.252676	Nerve_Tibial	0.930813	LTBR	intron_12_6497671_6497966	ENSG00000111321.11	1.14387
intron_12_8660898_8662047	0.250851	Nerve_Tibial	0.930813	MFAP5	intron_12_8813494_8814643	ENSG00000197614.11	-1.14828
intron_13_49551468_49552178	0.253098	Nerve_Tibial	0.930813	RCBTB1	intron_13_50125604_50126314	ENSG00000136144.12	-1.14286
intron_13_51769293_51771821	0.24907	Nerve_Tibial	0.930813	DHRS12	intron_13_52343429_52345957	ENSG00000102796.12	-1.15261
intron_13_95587729_95589154	0.253934	Nerve_Tibial	0.930813	DZIP1	intron_13_96239983_96241408	ENSG00000134874.18	1.14085
intron_13_98807807_98809352	0.253101	Nerve_Tibial	0.930813	DOCK9	intron_13_99460061_99461606	ENSG00000088387.22	-1.14285
intron_14_102508846_102509529	0.252689	Nerve_Tibial	0.930813	ANKRD9	intron_14_102975183_102975866	ENSG00000156381.9	-1.14384
intron_14_24311804_24315637	0.254376	Nerve_Tibial	0.930813	LTB4R	intron_14_24781010_24784843	ENSG00000213903.9	-1.13978
intron_14_77327552_77329123	0.251654	Nerve_Tibial	0.930813	GSTZ1	intron_14_77793895_77795466	ENSG00000100577.19	1.14634
intron_14_91114283_91145221	0.250086	Nerve_Tibial	0.930813	DGLUCY	intron_14_91580627_91611565	ENSG00000133943.21	1.15014
intron_14_91114528_91157639	0.250086	Nerve_Tibial	0.930813	DGLUCY	intron_14_91580872_91623983	ENSG00000133943.21	-1.15014
intron_15_24974456_24975358	0.252341	Nerve_Tibial	0.930813	SNRPN	intron_15_25219603_25220505	ENSG00000128739.23	-1.14468
intron_15_40407725_40407939	0.256052	Nerve_Tibial	0.930813	IVD	intron_15_40699926_40700138	ENSG00000128928.10	1.13577
intron_15_65697383_65701051	0.252352	Nerve_Tibial	0.930813	DENND4A	intron_15_65989721_65993389	ENSG00000174485.16	1.14465
intron_15_72353178_72353691	0.249302	Nerve_Tibial	0.930813	HEXA	intron_15_72645519_72646032	ENSG00000213614.11	1.15205
intron_15_72353178_72355559	0.249302	Nerve_Tibial	0.930813	HEXA	intron_15_72645519_72647900	ENSG00000213614.11	-1.15205
intron_15_88880610_88881357	0.255397	Nerve_Tibial	0.930813	HAPLN3	intron_15_89423841_89424588	ENSG00000140511.12	-1.13734
intron_15_93052507_93072916	0.251113	Nerve_Tibial	0.930813	RGMA	intron_15_93595737_93616145	ENSG00000182175.15	-1.14765
intron_15_96127413_96131822	0.252411	Nerve_Tibial	0.930813	NR2F2-AS1	intron_15_96670642_96675051	ENSG00000247809.11	-1.14451
intron_16_11721670_11733982	0.252267	Nerve_Tibial	0.930813	TXNDC11	intron_16_11815526_11827838	ENSG00000153066.13	-1.14486
intron_16_14531174_14552021	0.255686	Nerve_Tibial	0.930813	PARN	intron_16_14625031_14645878	ENSG00000140694.18	1.13665
intron_16_1506329_1506952	0.251767	Nerve_Tibial	0.930813	TELO2	intron_16_1556330_1556953	ENSG00000100726.15	1.14607
intron_16_18896956_18925950	0.25271	Nerve_Tibial	0.930813	SMG1	intron_16_18908278_18937272	ENSG00000157106.18	1.14379
intron_16_29446922_29454016	0.252367	Nerve_Tibial	0.930813	BOLA2-SMG1P6	intron_16_29458243_29465337	ENSG00000261740.7	-1.14462
intron_16_29447026_29454016	0.252367	Nerve_Tibial	0.930813	BOLA2-SMG1P6	intron_16_29458347_29465337	ENSG00000261740.7	1.14462
intron_16_29907108_29910978	0.248794	Nerve_Tibial	0.930813	KCTD13	intron_16_29918429_29922299	ENSG00000174943.11	1.15328
intron_16_48277479_48296015	0.251158	Nerve_Tibial	0.930813	LONP2	intron_16_48311390_48329926	ENSG00000102910.14	1.14754
intron_16_57110922_57113288	0.253481	Nerve_Tibial	0.930813	CPNE2	intron_16_57144834_57147200	ENSG00000140848.17	1.14194
intron_16_65039_76253	0.2536	Nerve_Tibial	0.930813	RHBDF1	intron_16_115037_126252	ENSG00000007384.15	1.14165
intron_16_66730223_66732339	0.254345	Nerve_Tibial	0.930813	DYNC1LI2	intron_16_66764126_66766242	ENSG00000135720.13	-1.13986
intron_16_67288014_67288167	0.251454	Nerve_Tibial	0.930813	PLEKHG4	intron_16_67321917_67322070	ENSG00000196155.13	-1.14683
intron_16_731000_731565	0.251113	Nerve_Tibial	0.930813	CIAO3	intron_16_781000_781565	ENSG00000103245.14	1.14765
intron_16_84764263_84768193	0.255686	Nerve_Tibial	0.930813	USP10	intron_16_84797869_84801799	ENSG00000103194.16	-1.13665
intron_16_8859335_8868049	0.250267	Nerve_Tibial	0.930813	CARHSP1	intron_16_8953192_8961906	ENSG00000153048.11	1.1497
intron_17_31856865_31859101	0.252528	Nerve_Tibial	0.930813	COPRS	intron_17_30183884_30186120	ENSG00000172301.11	-1.14423
intron_17_37577613_37584648	0.248396	Nerve_Tibial	0.930813	SYNRG	intron_17_35937711_35944756	ENSG00000275066.5	-1.15426
intron_17_40296767_40300828	0.251864	Nerve_Tibial	0.930813	CDC6	intron_17_38453019_38457080	ENSG00000094804.12	1.14583
intron_17_45396790_45396916	0.252692	Nerve_Tibial	0.930813	ARHGAP27	intron_17_43474156_43474282	ENSG00000159314.13	-1.14384
intron_17_46923221_46929520	0.255668	Nerve_Tibial	0.930813	ENSG00000262633	intron_17_45000587_45006886	ENSG00000262633.2	1.13669
intron_17_46923221_46929520	0.255668	Nerve_Tibial	0.930813	GOSR2	intron_17_45000587_45006886	ENSG00000108433.17	1.13669
intron_17_47335356_47341391	0.254461	Nerve_Tibial	0.930813	EFCAB13	intron_17_45412722_45418757	ENSG00000178852.16	1.13958
intron_17_4986286_4987593	0.255118	Nerve_Tibial	0.930813	CAMTA2	intron_17_4889581_4890888	ENSG00000108509.21	1.13801
intron_17_50549186_50549286	0.250144	Nerve_Tibial	0.930813	SPATA20	intron_17_48626547_48626647	ENSG00000006282.21	1.15
intron_17_50549186_50549985	0.252727	Nerve_Tibial	0.930813	SPATA20	intron_17_48626547_48627346	ENSG00000006282.21	-1.14375
intron_17_57119044_57120250	0.251948	Nerve_Tibial	0.930813	AKAP1	intron_17_55196405_55197611	ENSG00000121057.13	1.14563
intron_17_68530001_68551084	0.251279	Nerve_Tibial	0.930813	PRKAR1A	intron_17_66526142_66547225	ENSG00000108946.16	-1.14725
intron_17_7582160_7582900	0.248442	Nerve_Tibial	0.930813	ENSG00000233223	intron_17_7485478_7486218	ENSG00000233223.5	-1.15414
intron_17_76578816_76580971	0.255432	Nerve_Tibial	0.930813	ST6GALNAC2	intron_17_74574898_74577053	ENSG00000070731.11	-1.13725
intron_17_76581052_76585684	0.253389	Nerve_Tibial	0.930813	ST6GALNAC2	intron_17_74577134_74581766	ENSG00000070731.11	-1.14216
intron_17_78836372_78838587	0.24925	Nerve_Tibial	0.930813	USP36	intron_17_76832454_76834669	ENSG00000055483.20	1.15217
intron_17_80101625_80101811	0.251713	Nerve_Tibial	0.930813	GAA	intron_17_78075424_78075610	ENSG00000171298.13	1.1462
intron_17_80101890_80104555	0.251713	Nerve_Tibial	0.930813	GAA	intron_17_78075689_78078354	ENSG00000171298.13	1.1462
intron_17_81086580_81086934	0.252356	Nerve_Tibial	0.930813	BAIAP2	intron_17_79060380_79060734	ENSG00000175866.16	-1.14465
intron_17_8150845_8156307	0.25475	Nerve_Tibial	0.930813	PER1	intron_17_8054163_8059625	ENSG00000179094.16	-1.13889
intron_17_82101866_82127692	0.255245	Nerve_Tibial	0.930813	CCDC57	intron_17_80059742_80085568	ENSG00000176155.21	1.1377
intron_17_82135394_82151560	0.254155	Nerve_Tibial	0.930813	CCDC57	intron_17_80093270_80109436	ENSG00000176155.21	1.14031
intron_17_82157948_82163200	0.251801	Nerve_Tibial	0.930813	CCDC57	intron_17_80115824_80121076	ENSG00000176155.21	-1.14599
intron_17_82163357_82171701	0.251801	Nerve_Tibial	0.930813	CCDC57	intron_17_80121233_80129577	ENSG00000176155.21	-1.14599
intron_17_82163390_82171701	0.251801	Nerve_Tibial	0.930813	CCDC57	intron_17_80121266_80129577	ENSG00000176155.21	1.14599
intron_18_35290391_35291010	0.255588	Nerve_Tibial	0.930813	ZNF271P	intron_18_32870355_32870974	ENSG00000257267.5	1.13688
intron_18_3606697_3609733	0.249171	Nerve_Tibial	0.930813	DLGAP1-AS2	intron_18_3606695_3609731	ENSG00000262001.3	-1.15236
intron_18_62252754_62254692	0.24919	Nerve_Tibial	0.930813	RELCH	intron_18_59919987_59921925	ENSG00000134444.15	1.15232
intron_18_62268948_62273980	0.255686	Nerve_Tibial	0.930813	RELCH	intron_18_59936181_59941213	ENSG00000134444.15	-1.13665
intron_18_6264038_6301903	0.250144	Nerve_Tibial	0.930813	L3MBTL4	intron_18_6264037_6301902	ENSG00000154655.16	-1.15
intron_18_7774271_7888106	0.249071	Nerve_Tibial	0.930813	PTPRM	intron_18_7774269_7888104	ENSG00000173482.17	-1.15261
intron_19_12765724_12765829	0.256032	Nerve_Tibial	0.930813	HOOK2	intron_19_12876538_12876643	ENSG00000095066.12	-1.13582
intron_19_12765724_12765927	0.256032	Nerve_Tibial	0.930813	HOOK2	intron_19_12876538_12876741	ENSG00000095066.12	1.13582
intron_19_17404189_17404371	0.251461	Nerve_Tibial	0.930813	BST2	intron_19_17514998_17515180	ENSG00000130303.14	-1.14681
intron_19_18430930_18431353	0.255332	Nerve_Tibial	0.930813	SSBP4	intron_19_18541740_18542163	ENSG00000130511.16	1.13749
intron_19_19501416_19502331	0.253098	Nerve_Tibial	0.930813	GATAD2A	intron_19_19612225_19613140	ENSG00000167491.18	-1.14286
intron_19_19668966_19677864	0.251006	Nerve_Tibial	0.930813	ZNF101	intron_19_19779775_19788673	ENSG00000181896.12	1.14791
intron_19_27793650_27805605	0.251973	Nerve_Tibial	0.930813	LINC02987	intron_19_28284558_28296513	ENSG00000267575.9	1.14557
intron_19_29942664_29971193	0.253743	Nerve_Tibial	0.930813	URI1	intron_19_30433571_30462100	ENSG00000105176.18	-1.1413
intron_19_38306990_38307428	0.255562	Nerve_Tibial	0.930813	YIF1B	intron_19_38797630_38798068	ENSG00000167645.17	-1.13694
intron_19_39473114_39473203	0.248794	Nerve_Tibial	0.930813	SUPT5H	intron_19_39963754_39963843	ENSG00000196235.14	1.15328
intron_19_42274577_42286771	0.249307	Nerve_Tibial	0.930813	CIC	intron_19_42778729_42790923	ENSG00000079432.9	1.15203
intron_19_48625076_48625891	0.250144	Nerve_Tibial	0.930813	SPHK2	intron_19_49128333_49129148	ENSG00000063176.16	-1.15
intron_19_48807074_48810984	0.250483	Nerve_Tibial	0.930813	BCAT2	intron_19_49310331_49314241	ENSG00000105552.15	1.14918
intron_19_49534301_49537033	0.250582	Nerve_Tibial	0.930813	RCN3	intron_19_50037558_50040290	ENSG00000142552.8	-1.14894
intron_19_49534395_49537033	0.250582	Nerve_Tibial	0.930813	RCN3	intron_19_50037652_50040290	ENSG00000142552.8	1.14894
intron_19_54431191_54435542	0.253694	Nerve_Tibial	0.930813	TTYH1	intron_19_54942369_54946722	ENSG00000167614.14	-1.14142
intron_19_58183998_58186947	0.252671	Nerve_Tibial	0.930813	ZNF274	intron_19_58695365_58698314	ENSG00000171606.18	-1.14388
intron_19_618760_618997	0.248424	Nerve_Tibial	0.930813	POLRMT	intron_19_618760_618997	ENSG00000099821.14	1.15419
intron_19_652296_652826	0.254668	Nerve_Tibial	0.930813	RNF126	intron_19_652296_652826	ENSG00000070423.18	1.13908
intron_1_111441389_111441499	0.251182	Nerve_Tibial	0.930813	WDR77	intron_1_111984011_111984121	ENSG00000116455.14	-1.14748
intron_1_111441389_111442025	0.251182	Nerve_Tibial	0.930813	WDR77	intron_1_111984011_111984647	ENSG00000116455.14	1.14748
intron_1_11748610_11750077	0.253827	Nerve_Tibial	0.930813	AGTRAP	intron_1_11808667_11810134	ENSG00000177674.16	-1.1411
intron_1_119741897_119742807	0.252909	Nerve_Tibial	0.930813	PHGDH	intron_1_120284520_120285430	ENSG00000092621.13	1.14331
intron_1_12568424_12572728	0.254603	Nerve_Tibial	0.930813	DHRS3	intron_1_12628453_12632756	ENSG00000162496.9	1.13924
intron_1_163248706_163306233	0.249213	Nerve_Tibial	0.930813	RGS5	intron_1_163218496_163276023	ENSG00000232995.7	-1.15226
intron_1_196373248_196398563	0.253623	Nerve_Tibial	0.930813	KCNT2	intron_1_196342378_196367693	ENSG00000162687.19	1.14159
intron_1_19655200_19655324	0.251519	Nerve_Tibial	0.930813	MICOS10-NBL1	intron_1_19981693_19981817	ENSG00000270136.6	-1.14667
intron_1_19655200_19655324	0.251519	Nerve_Tibial	0.930813	NBL1	intron_1_19981693_19981817	ENSG00000158747.15	-1.14667
intron_1_19655435_19656866	0.251519	Nerve_Tibial	0.930813	MICOS10-NBL1	intron_1_19981928_19983359	ENSG00000270136.6	1.14667
intron_1_19655435_19656866	0.251519	Nerve_Tibial	0.930813	NBL1	intron_1_19981928_19983359	ENSG00000158747.15	1.14667
intron_1_201362394_201363296	0.250144	Nerve_Tibial	0.930813	ENSG00000286600	intron_1_201331522_201332424	ENSG00000286600.1	1.15
intron_1_201362394_201363296	0.250144	Nerve_Tibial	0.930813	TNNT2	intron_1_201331522_201332424	ENSG00000118194.21	1.15
intron_1_202333093_202333237	0.255721	Nerve_Tibial	0.930813	UBE2T	intron_1_202302221_202302365	ENSG00000077152.12	1.13656
intron_1_202333335_202333450	0.255721	Nerve_Tibial	0.930813	UBE2T	intron_1_202302463_202302578	ENSG00000077152.12	-1.13656
intron_1_212306900_212329135	0.247887	Nerve_Tibial	0.930813	PPP2R5A	intron_1_212480242_212502477	ENSG00000066027.12	1.1555
intron_1_212889257_212894986	0.247245	Nerve_Tibial	0.930813	FLVCR1	intron_1_213062599_213068328	ENSG00000162769.13	-1.15707
intron_1_223134864_223137178	0.254834	Nerve_Tibial	0.930813	TLR5	intron_1_223308206_223310520	ENSG00000187554.14	1.13869
intron_1_224364455_224365879	0.247492	Nerve_Tibial	0.930813	CNIH4	intron_1_224552157_224553581	ENSG00000143771.12	1.15646
intron_1_225862351_225862455	0.250907	Nerve_Tibial	0.930813	TMEM63A	intron_1_226050051_226050155	ENSG00000196187.12	-1.14815
intron_1_228336270_228337004	0.254069	Nerve_Tibial	0.930813	OBSCN	intron_1_228523971_228524705	ENSG00000154358.23	-1.14052
intron_1_23369324_23371139	0.24802	Nerve_Tibial	0.930813	ZNF436-AS1	intron_1_23695817_23697632	ENSG00000249087.9	1.15517
intron_1_235328778_235341708	0.251357	Nerve_Tibial	0.930813	GGPS1	intron_1_235492093_235505023	ENSG00000152904.11	1.14706
intron_1_235328778_235341708	0.251357	Nerve_Tibial	0.930813	TBCE	intron_1_235492093_235505023	ENSG00000285053.1	1.14706
intron_1_244835756_244841944	0.249962	Nerve_Tibial	0.930813	COX20	intron_1_244999058_245005246	ENSG00000203667.10	-1.15044
intron_1_244836520_244841944	0.249962	Nerve_Tibial	0.930813	COX20	intron_1_244999822_245005246	ENSG00000203667.10	1.15044
intron_1_24902666_24907259	0.250843	Nerve_Tibial	0.930813	RUNX3	intron_1_25229157_25233750	ENSG00000020633.19	-1.14831
intron_1_2556733_2557726	0.24803	Nerve_Tibial	0.930813	TNFRSF14	intron_1_2488172_2489165	ENSG00000157873.18	1.15515
intron_1_26795234_26797563	0.256058	Nerve_Tibial	0.930813	PIGV	intron_1_27121725_27124054	ENSG00000060642.12	-1.13576
intron_1_28042650_28048383	0.256076	Nerve_Tibial	0.930813	EYA3	intron_1_28369161_28374894	ENSG00000158161.16	-1.13571
intron_1_29220921_29223140	0.254342	Nerve_Tibial	0.930813	MECR	intron_1_29547433_29549652	ENSG00000116353.16	1.13987
intron_1_35563426_35563767	0.247788	Nerve_Tibial	0.930813	NCDN	intron_1_36029027_36029368	ENSG00000020129.16	1.15574
intron_1_3891057_3891626	0.248612	Nerve_Tibial	0.930813	C1orf174	intron_1_3807621_3808190	ENSG00000198912.12	-1.15373
intron_1_3891779_3892741	0.253841	Nerve_Tibial	0.930813	C1orf174	intron_1_3808343_3809305	ENSG00000198912.12	-1.14107
intron_1_41006094_41007449	0.251305	Nerve_Tibial	0.930813	CTPS1	intron_1_41471766_41473121	ENSG00000171793.17	1.14719
intron_1_41007545_41008659	0.251305	Nerve_Tibial	0.930813	CTPS1	intron_1_41473217_41474331	ENSG00000171793.17	-1.14719
intron_1_46558800_46560234	0.253808	Nerve_Tibial	0.930813	MKNK1	intron_1_47024472_47025906	ENSG00000079277.22	-1.14115
intron_1_55673317_55832264	0.250144	Nerve_Tibial	0.930813	ENSG00000234810	intron_1_56138990_56297937	ENSG00000234810.4	1.15
intron_1_61088680_61277520	0.255432	Nerve_Tibial	0.930813	NFIA	intron_1_61554352_61743192	ENSG00000162599.18	1.13725
intron_1_6474587_6474697	0.253795	Nerve_Tibial	0.930813	PLEKHG5	intron_1_6534647_6534757	ENSG00000171680.23	-1.14118
intron_1_6474587_6475047	0.253795	Nerve_Tibial	0.930813	PLEKHG5	intron_1_6534647_6535107	ENSG00000171680.23	1.14118
intron_1_66874937_66891154	0.253934	Nerve_Tibial	0.930813	DNAI4	intron_1_67340620_67356837	ENSG00000152763.17	1.14085
intron_1_78620571_78627906	0.253519	Nerve_Tibial	0.930813	IFI44L	intron_1_79086256_79093591	ENSG00000137959.17	1.14184
intron_1_78620571_78628951	0.253519	Nerve_Tibial	0.930813	IFI44L	intron_1_79086256_79094636	ENSG00000137959.17	-1.14184
intron_1_85259061_85259358	0.248774	Nerve_Tibial	0.930813	C1orf52	intron_1_85724744_85725041	ENSG00000162642.14	-1.15333
intron_1_86903448_86914028	0.249063	Nerve_Tibial	0.930813	SELENOF	intron_1_87369131_87379711	ENSG00000183291.18	1.15263
intron_1_86903448_86914315	0.248456	Nerve_Tibial	0.930813	SELENOF	intron_1_87369131_87379998	ENSG00000183291.18	-1.15411
intron_1_9058250_9069504	0.247328	Nerve_Tibial	0.930813	SLC2A5	intron_1_9118309_9129563	ENSG00000142583.18	-1.15686
intron_1_954523_955923	0.250101	Nerve_Tibial	0.930813	NOC2L	intron_1_889903_891303	ENSG00000188976.11	-1.15011
intron_20_17955475_17956933	0.251892	Nerve_Tibial	0.930813	SNX5	intron_20_17936119_17937577	ENSG00000089006.17	1.14577
intron_20_18628233_18630381	0.254979	Nerve_Tibial	0.930813	DTD1	intron_20_18608877_18611025	ENSG00000125821.13	1.13834
intron_20_37519350_37521319	0.255989	Nerve_Tibial	0.930813	BLCAP	intron_20_36147752_36149721	ENSG00000166619.15	-1.13592
intron_20_37519350_37527793	0.255989	Nerve_Tibial	0.930813	BLCAP	intron_20_36147752_36156195	ENSG00000166619.15	1.13592
intron_20_47633636_47634048	0.250774	Nerve_Tibial	0.930813	NCOA3	intron_20_46262380_46262792	ENSG00000124151.19	-1.14847
intron_20_508660_527933	0.25434	Nerve_Tibial	0.930813	CSNK2A1	intron_20_489304_508577	ENSG00000101266.19	1.13987
intron_20_62310311_62310665	0.253497	Nerve_Tibial	0.930813	LAMA5	intron_20_60885367_60885721	ENSG00000130702.15	1.1419
intron_20_63662889_63666004	0.249756	Nerve_Tibial	0.930813	RTEL1-TNFRSF6B	intron_20_62294242_62297357	ENSG00000026036.23	1.15094
intron_20_63662889_63666004	0.249756	Nerve_Tibial	0.930813	RTEL1	intron_20_62294242_62297357	ENSG00000258366.12	1.15094
intron_21_29070337_29073531	0.250701	Nerve_Tibial	0.930813	CCT8	intron_21_30442658_30445852	ENSG00000156261.13	1.14865
intron_21_32495170_32501415	0.25572	Nerve_Tibial	0.930813	EVA1C	intron_21_33867480_33873725	ENSG00000166979.13	-1.13657
intron_22_31766668_31768814	0.247705	Nerve_Tibial	0.930813	DEPDC5	intron_22_32162654_32164800	ENSG00000100150.20	1.15594
intron_22_37510421_37515973	0.24818	Nerve_Tibial	0.930813	CARD10	intron_22_37906428_37911980	ENSG00000100065.15	1.15478
intron_22_38116211_38116320	0.25556	Nerve_Tibial	0.930813	PLA2G6	intron_22_38512218_38512327	ENSG00000184381.20	1.13695
intron_22_49925557_49927255	0.254061	Nerve_Tibial	0.930813	CRELD2	intron_22_50319205_50320903	ENSG00000184164.15	1.14054
intron_22_50586639_50586843	0.254834	Nerve_Tibial	0.930813	CHKB-DT	intron_22_51025068_51025272	ENSG00000205559.5	-1.13869
intron_22_50586952_50587270	0.254834	Nerve_Tibial	0.930813	CHKB-DT	intron_22_51025381_51025699	ENSG00000205559.5	1.13869
intron_2_11164261_11174968	0.248391	Nerve_Tibial	0.930813	SLC66A3	intron_2_11304387_11315094	ENSG00000162976.13	1.15427
intron_2_11172045_11172751	0.248391	Nerve_Tibial	0.930813	SLC66A3	intron_2_11312171_11312877	ENSG00000162976.13	1.15427
intron_2_11172045_11177737	0.248391	Nerve_Tibial	0.930813	SLC66A3	intron_2_11312171_11317863	ENSG00000162976.13	-1.15427
intron_2_131028084_131038853	0.247809	Nerve_Tibial	0.930813	ARHGEF4	intron_2_131785657_131796426	ENSG00000136002.20	1.15569
intron_2_1693134_1744256	0.248342	Nerve_Tibial	0.930813	PXDN	intron_2_1696906_1748028	ENSG00000130508.11	1.15439
intron_2_177283804_177287611	0.252179	Nerve_Tibial	0.930813	ENSG00000213963	intron_2_178148532_178152339	ENSG00000213963.7	-1.14507
intron_2_177283804_177287611	0.252179	Nerve_Tibial	0.930813	NFE2L2	intron_2_178148532_178152339	ENSG00000116044.17	-1.14507
intron_2_182168290_182185892	0.24952	Nerve_Tibial	0.930813	PDE1A	intron_2_183033017_183050619	ENSG00000115252.19	-1.15152
intron_2_197398581_197398969	0.247425	Nerve_Tibial	0.930813	SF3B1	intron_2_198263305_198263693	ENSG00000115524.17	-1.15663
intron_2_201626147_201627321	0.249038	Nerve_Tibial	0.930813	TMEM237	intron_2_202490870_202492044	ENSG00000155755.20	-1.15269
intron_2_24139450_24146748	0.250324	Nerve_Tibial	0.930813	ENSG00000276087	intron_2_24362320_24369618	ENSG00000276087.2	1.14956
intron_2_24139450_24146748	0.250324	Nerve_Tibial	0.930813	FAM228B	intron_2_24362320_24369618	ENSG00000219626.9	1.14956
intron_2_65344594_65344719	0.25271	Nerve_Tibial	0.930813	SPRED2	intron_2_65571728_65571853	ENSG00000198369.10	1.14379
intron_2_74959425_74960105	0.248563	Nerve_Tibial	0.930813	POLE4	intron_2_75186552_75187232	ENSG00000115350.12	1.15385
intron_2_86489437_86489520	0.255592	Nerve_Tibial	0.930813	KDM3A	intron_2_86716560_86716643	ENSG00000115548.17	1.13687
intron_2_86612274_86620330	0.255672	Nerve_Tibial	0.930813	RNF103	intron_2_86839397_86847453	ENSG00000239305.7	-1.13668
intron_2_96195549_96208145	0.255776	Nerve_Tibial	0.930813	STARD7	intron_2_96861287_96873883	ENSG00000084090.14	-1.13643
intron_3_10301374_10304026	0.255207	Nerve_Tibial	0.930813	SEC13	intron_3_10343058_10345710	ENSG00000157020.18	-1.13779
intron_3_113291748_113293952	0.251614	Nerve_Tibial	0.930813	CFAP44	intron_3_113010595_113012799	ENSG00000206530.11	1.14644
intron_3_113291748_113294687	0.250845	Nerve_Tibial	0.930813	CFAP44	intron_3_113010595_113013534	ENSG00000206530.11	-1.1483
intron_3_118930275_118949229	0.250203	Nerve_Tibial	0.930813	IGSF11	intron_3_118649122_118668076	ENSG00000144847.13	-1.14986
intron_3_122365466_122365565	0.249642	Nerve_Tibial	0.930813	MIX23	intron_3_122084313_122084412	ENSG00000160124.9	1.15122
intron_3_124395343_124398697	0.251738	Nerve_Tibial	0.930813	KALRN	intron_3_124114190_124117544	ENSG00000160145.16	1.14614
intron_3_126107246_126109944	0.255804	Nerve_Tibial	0.930813	ALDH1L1	intron_3_125826089_125828787	ENSG00000144908.14	-1.13636
intron_3_12807460_12808210	0.255254	Nerve_Tibial	0.930813	CAND2	intron_3_12848959_12849709	ENSG00000144712.13	1.13768
intron_3_129828077_129832774	0.252169	Nerve_Tibial	0.930813	TMCC1	intron_3_129546920_129551617	ENSG00000172765.19	-1.1451
intron_3_15568586_15571668	0.250799	Nerve_Tibial	0.930813	HACL1	intron_3_15610093_15613175	ENSG00000131373.15	-1.14841
intron_3_159840214_159866163	0.254577	Nerve_Tibial	0.930813	SCHIP1	intron_3_159558003_159583952	ENSG00000151967.18	-1.1393
intron_3_40392569_40399474	0.248563	Nerve_Tibial	0.930813	ENTPD3-AS1	intron_3_40434060_40440965	ENSG00000223797.8	-1.15385
intron_3_40446847_40451705	0.251442	Nerve_Tibial	0.930813	ENTPD3-AS1	intron_3_40488338_40493196	ENSG00000223797.8	1.14685
intron_3_40457747_40457890	0.254553	Nerve_Tibial	0.930813	RPL14	intron_3_40499238_40499381	ENSG00000188846.14	-1.13936
intron_3_42553448_42555930	0.255578	Nerve_Tibial	0.930813	SEC22C	intron_3_42594940_42597422	ENSG00000093183.14	1.1369
intron_3_45835784_45837927	0.252711	Nerve_Tibial	0.930813	LZTFL1	intron_3_45877276_45879419	ENSG00000163818.20	1.14379
intron_3_50175188_50176768	0.254345	Nerve_Tibial	0.930813	SEMA3F	intron_3_50212621_50214201	ENSG00000001617.12	1.13986
intron_3_52326314_52326735	0.254263	Nerve_Tibial	0.930813	DNAH1	intron_3_52360330_52360751	ENSG00000114841.18	-1.14006
intron_3_52397877_52398850	0.247965	Nerve_Tibial	0.930813	DNAH1	intron_3_52431893_52432866	ENSG00000114841.18	-1.15531
intron_3_56594028_56613589	0.248768	Nerve_Tibial	0.930813	CCDC66	intron_3_56628056_56647617	ENSG00000180376.17	1.15335
intron_3_57908006_57909076	0.255432	Nerve_Tibial	0.930813	SLMAP	intron_3_57893733_57894803	ENSG00000163681.17	-1.13725
intron_3_69313517_69385828	0.250582	Nerve_Tibial	0.930813	FRMD4B	intron_3_69362668_69434979	ENSG00000114541.15	1.14894
intron_4_10103986_10116113	0.253865	Nerve_Tibial	0.930813	WDR1	intron_4_10105610_10117737	ENSG00000071127.18	-1.14101
intron_4_105700014_105703648	0.255022	Nerve_Tibial	0.930813	INTS12	intron_4_106621171_106624805	ENSG00000138785.16	1.13824
intron_4_1213030_1213478	0.249209	Nerve_Tibial	0.930813	CTBP1	intron_4_1206818_1207266	ENSG00000159692.17	1.15227
intron_4_123396932_123401537	0.253137	Nerve_Tibial	0.930813	SPRY1	intron_4_124318087_124322692	ENSG00000164056.11	-1.14276
intron_4_142145996_142160358	0.254165	Nerve_Tibial	0.930813	INPP4B	intron_4_143067149_143081511	ENSG00000109452.13	1.14029
intron_4_16759260_16898354	0.252585	Nerve_Tibial	0.930813	LDB2	intron_4_16760883_16899977	ENSG00000169744.13	-1.14409
intron_4_168894677_168898493	0.250047	Nerve_Tibial	0.930813	PALLD	intron_4_169815828_169819644	ENSG00000129116.20	1.15023
intron_4_185662242_185678423	0.25353	Nerve_Tibial	0.930813	SORBS2	intron_4_186583396_186599577	ENSG00000154556.20	-1.14182
intron_4_337986_343782	0.255893	Nerve_Tibial	0.930813	ZNF141	intron_4_331775_337571	ENSG00000131127.14	-1.13615
intron_4_39113232_39115159	0.252671	Nerve_Tibial	0.930813	KLHL5	intron_4_39114852_39116779	ENSG00000109790.18	-1.14388
intron_4_39115330_39121010	0.255668	Nerve_Tibial	0.930813	KLHL5	intron_4_39116950_39122630	ENSG00000109790.18	-1.13669
intron_4_39115330_39126694	0.255668	Nerve_Tibial	0.930813	KLHL5	intron_4_39116950_39128314	ENSG00000109790.18	1.13669
intron_4_39508660_39509760	0.250812	Nerve_Tibial	0.930813	UGDH	intron_4_39510280_39511380	ENSG00000109814.12	-1.14838
intron_4_52604584_52610541	0.253613	Nerve_Tibial	0.930813	USP46	intron_4_53470750_53476707	ENSG00000109189.13	1.14162
intron_4_75490701_75491611	0.254834	Nerve_Tibial	0.930813	RCHY1	intron_4_76415911_76416821	ENSG00000163743.14	-1.13869
intron_4_75931304_75936109	0.252348	Nerve_Tibial	0.930813	NAAA	intron_4_76852457_76857262	ENSG00000138744.16	1.14467
intron_4_89835692_89836127	0.252042	Nerve_Tibial	0.930813	SNCA	intron_4_90756843_90757278	ENSG00000145335.17	1.1454
intron_4_987949_989231	0.25112	Nerve_Tibial	0.930813	IDUA	intron_4_981737_983019	ENSG00000127415.13	-1.14763
intron_5_127517776_127523460	0.247924	Nerve_Tibial	0.930813	PRRC1	intron_5_126853468_126859152	ENSG00000164244.21	1.15541
intron_5_160009193_160010500	0.254633	Nerve_Tibial	0.930813	TTC1	intron_5_159436200_159437507	ENSG00000113312.12	-1.13917
intron_5_170968377_171028872	0.251442	Nerve_Tibial	0.930813	RANBP17	intron_5_170395381_170455876	ENSG00000204764.14	-1.14685
intron_5_179844227_179853378	0.2535	Nerve_Tibial	0.930813	MRNIP	intron_5_179271227_179280378	ENSG00000161010.16	-1.14189
intron_5_179853276_179853378	0.248794	Nerve_Tibial	0.930813	MRNIP	intron_5_179280276_179280378	ENSG00000161010.16	1.15328
intron_5_94710927_94714777	0.250667	Nerve_Tibial	0.930813	MCTP1	intron_5_94046632_94050482	ENSG00000175471.20	-1.14873
intron_6_106541621_106543440	0.248551	Nerve_Tibial	0.930813	CRYBG1	intron_6_106989496_106991315	ENSG00000112297.18	1.15388
intron_6_111720062_111780566	0.253309	Nerve_Tibial	0.930813	FYN	intron_6_112041265_112101769	ENSG00000010810.18	1.14235
intron_6_125081507_125082449	0.254834	Nerve_Tibial	0.930813	RNF217	intron_6_125402653_125403595	ENSG00000146373.17	-1.13869
intron_6_135302817_135318519	0.255312	Nerve_Tibial	0.930813	AHI1	intron_6_135623955_135639657	ENSG00000135541.22	-1.13754
intron_6_135318616_135323162	0.247833	Nerve_Tibial	0.930813	AHI1	intron_6_135639754_135644300	ENSG00000135541.22	1.15563
intron_6_167010893_167013508	0.247518	Nerve_Tibial	0.930813	CEP43	intron_6_167424381_167426996	ENSG00000213066.14	1.1564
intron_6_167010893_167013508	0.247518	Nerve_Tibial	0.930813	ENSG00000272980	intron_6_167424381_167426996	ENSG00000272980.5	1.1564
intron_6_26365352_26367990	0.252341	Nerve_Tibial	0.930813	BTN3A2	intron_6_26365580_26368218	ENSG00000186470.14	1.14468
intron_6_30741704_30741792	0.247741	Nerve_Tibial	0.930813	FLOT1	intron_6_30709481_30709569	ENSG00000137312.15	-1.15585
intron_6_30741867_30742147	0.247741	Nerve_Tibial	0.930813	FLOT1	intron_6_30709644_30709924	ENSG00000137312.15	-1.15585
intron_6_41587512_41587793	0.248823	Nerve_Tibial	0.930813	FOXP4	intron_6_41555250_41555531	ENSG00000137166.18	-1.15321
intron_6_46456978_46491870	0.250741	Nerve_Tibial	0.930813	RCAN2	intron_6_46424715_46459607	ENSG00000172348.16	1.14855
intron_6_49552570_49552977	0.247905	Nerve_Tibial	0.930813	C6orf141	intron_6_49520283_49520690	ENSG00000197261.12	-1.15545
intron_6_49552570_49554877	0.247952	Nerve_Tibial	0.930813	C6orf141	intron_6_49520283_49522590	ENSG00000197261.12	1.15534
intron_6_49553207_49554877	0.247905	Nerve_Tibial	0.930813	C6orf141	intron_6_49520920_49522590	ENSG00000197261.12	-1.15545
intron_6_71296817_71301386	0.249067	Nerve_Tibial	0.930813	OGFRL1	intron_6_72006520_72011089	ENSG00000119900.9	1.15262
intron_6_89637882_89638272	0.248757	Nerve_Tibial	0.930813	LYRM2	intron_6_90347601_90347991	ENSG00000083099.11	1.15337
intron_6_89637882_89638404	0.248757	Nerve_Tibial	0.930813	LYRM2	intron_6_90347601_90348123	ENSG00000083099.11	1.15337
intron_7_100539567_100548822	0.247513	Nerve_Tibial	0.930813	AGFG2	intron_7_100137190_100146445	ENSG00000106351.13	-1.15641
intron_7_102364206_102366018	0.253481	Nerve_Tibial	0.930813	ENSG00000290830	intron_7_102004653_102006465	ENSG00000290830.1	1.14194
intron_7_16646288_16665437	0.251555	Nerve_Tibial	0.930813	BZW2	intron_7_16685913_16705062	ENSG00000136261.16	1.14658
intron_7_16646304_16665437	0.251555	Nerve_Tibial	0.930813	BZW2	intron_7_16685929_16705062	ENSG00000136261.16	-1.14658
intron_7_30437656_30446141	0.249665	Nerve_Tibial	0.930813	NOD1	intron_7_30477272_30485757	ENSG00000106100.11	1.15116
intron_7_30517498_30524367	0.252388	Nerve_Tibial	0.930813	GARS1-DT	intron_7_30557114_30563983	ENSG00000196295.13	-1.14457
intron_7_30579314_30585330	0.251658	Nerve_Tibial	0.930813	GARS1-DT	intron_7_30618930_30624946	ENSG00000196295.13	1.14633
intron_7_90790652_90863175	0.255586	Nerve_Tibial	0.930813	CDK14	intron_7_90419967_90492490	ENSG00000058091.17	1.13689
intron_8_102967673_102977587	0.254973	Nerve_Tibial	0.930813	MAILR	intron_8_103979901_103989815	ENSG00000253320.7	1.13835
intron_8_108453147_108455873	0.255934	Nerve_Tibial	0.930813	EMC2	intron_8_109465376_109468102	ENSG00000104412.8	1.13605
intron_8_108455930_108469826	0.255934	Nerve_Tibial	0.930813	EMC2	intron_8_109468159_109482055	ENSG00000104412.8	-1.13605
intron_8_109557042_109560838	0.250677	Nerve_Tibial	0.930813	EBAG9	intron_8_110569271_110573067	ENSG00000147654.16	-1.14871
intron_8_127939676_127989162	0.251385	Nerve_Tibial	0.930813	PVT1	intron_8_128951922_129001408	ENSG00000249859.14	1.14699
intron_8_140514495_140515126	0.2501	Nerve_Tibial	0.930813	CHRAC1	intron_8_141524594_141525225	ENSG00000104472.10	-1.15011
intron_8_143575345_143575423	0.252203	Nerve_Tibial	0.930813	NAPRT	intron_8_144657515_144657593	ENSG00000147813.16	1.14501
intron_8_22067159_22067527	0.255244	Nerve_Tibial	0.930813	DMTN	intron_8_21924670_21925038	ENSG00000158856.19	1.1377
intron_8_58589558_58590007	0.251346	Nerve_Tibial	0.930813	NSMAF	intron_8_59502117_59502566	ENSG00000035681.9	1.14709
intron_8_58589575_58590007	0.251346	Nerve_Tibial	0.930813	NSMAF	intron_8_59502134_59502566	ENSG00000035681.9	-1.14709
intron_8_81673949_81676234	0.251801	Nerve_Tibial	0.930813	IMPA1	intron_8_82586184_82588469	ENSG00000133731.10	-1.14599
intron_9_121463328_121467843	0.254527	Nerve_Tibial	0.930813	GGTA1	intron_9_124225606_124230121	ENSG00000204136.12	-1.13942
intron_9_136416391_136416951	0.249707	Nerve_Tibial	0.930813	PMPCA	intron_9_139310843_139311403	ENSG00000165688.14	-1.15106
intron_9_136416391_136417000	0.249707	Nerve_Tibial	0.930813	PMPCA	intron_9_139310843_139311452	ENSG00000165688.14	1.15106
intron_9_136859317_136859886	0.250729	Nerve_Tibial	0.930813	MAMDC4	intron_9_139753769_139754338	ENSG00000177943.14	1.14858
intron_9_15447244_15451320	0.252757	Nerve_Tibial	0.930813	SNAPC3	intron_9_15447242_15451318	ENSG00000164975.16	-1.14368
intron_9_4618898_4622408	0.254612	Nerve_Tibial	0.930813	SPATA6L	intron_9_4618898_4622408	ENSG00000106686.17	1.13922
intron_9_547341_549190	0.253743	Nerve_Tibial	0.930813	KANK1	intron_9_547341_549190	ENSG00000107104.21	-1.1413
intron_9_68499361_68529567	0.255546	Nerve_Tibial	0.930813	PGM5	intron_9_71114277_71144483	ENSG00000154330.13	-1.13698
intron_9_71704803_71709259	0.254076	Nerve_Tibial	0.930813	CEMIP2	intron_9_74319719_74324175	ENSG00000135048.14	1.14051
intron_9_96853069_96854088	0.255697	Nerve_Tibial	0.930813	ZNF782	intron_9_99615351_99616370	ENSG00000196597.13	-1.13662
intron_9_98846123_98848952	0.253379	Nerve_Tibial	0.930813	GALNT12	intron_9_101608405_101611234	ENSG00000119514.7	-1.14218
intron_21_36320303_36333646	0.234182	Esophagus_Mucosa	0.930814	MORC3	intron_21_37692601_37705944	ENSG00000159256.13	1.18966
intron_2_233277673_233281105	0.234132	Esophagus_Mucosa	0.930814	ATG16L1	intron_2_234186319_234189751	ENSG00000085978.22	1.18978
intron_3_14147379_14147908	0.234172	Esophagus_Mucosa	0.930814	XPC	intron_3_14188879_14189408	ENSG00000154767.15	1.18968
intron_8_73297429_73319096	0.249799	Esophagus_Gastroesophageal_Junction	0.930815	RDH10	intron_8_74209664_74231331	ENSG00000121039.10	-1.15084
intron_17_7582531_7583918	0.264228	Prostate	0.930816	ENSG00000233223	intron_17_7485849_7487236	ENSG00000233223.5	1.11645
intron_19_55303826_55304050	0.264229	Prostate	0.930816	BRSK1	intron_19_55815194_55815418	ENSG00000160469.17	-1.11645
intron_19_55304110_55304551	0.264229	Prostate	0.930816	BRSK1	intron_19_55815478_55815919	ENSG00000160469.17	1.11645
intron_6_75265338_75267641	0.264174	Prostate	0.930816	TMEM30A	intron_6_75975054_75977357	ENSG00000112697.17	1.11658
intron_7_6413034_6416627	0.264219	Prostate	0.930816	DAGLB	intron_7_6452665_6456258	ENSG00000164535.15	-1.11648
intron_10_3101554_3103779	0.225689	Brain_Hypothalamus	0.930817	PFKP	intron_10_3143746_3145971	ENSG00000067057.19	1.21154
intron_11_64352386_64352744	0.225011	Brain_Hypothalamus	0.930817	CCDC88B	intron_11_64119858_64120216	ENSG00000168071.22	1.21331
intron_12_122216869_122218266	0.22565	Brain_Hypothalamus	0.930817	DIABLO	intron_12_122701416_122702813	ENSG00000184047.20	-1.21164
intron_12_122216869_122218266	0.22565	Brain_Hypothalamus	0.930817	ENSG00000256861	intron_12_122701416_122702813	ENSG00000256861.1	-1.21164
intron_12_122216869_122218266	0.22565	Brain_Hypothalamus	0.930817	ENSG00000284934	intron_12_122701416_122702813	ENSG00000284934.2	-1.21164
intron_15_84653699_84654227	0.225375	Brain_Hypothalamus	0.930817	WDR73	intron_15_85196930_85197458	ENSG00000177082.13	-1.21236
intron_17_56998498_57000855	0.224955	Brain_Hypothalamus	0.930817	SCPEP1	intron_17_55075859_55078216	ENSG00000121064.13	1.21346
intron_17_655953_697418	0.225266	Brain_Hypothalamus	0.930817	VPS53	intron_17_559193_600658	ENSG00000141252.21	-1.21264
intron_17_82127908_82128529	0.22594	Brain_Hypothalamus	0.930817	CCDC57	intron_17_80085784_80086405	ENSG00000176155.21	1.21088
intron_17_82128597_82134073	0.22594	Brain_Hypothalamus	0.930817	CCDC57	intron_17_80086473_80091949	ENSG00000176155.21	1.21088
intron_1_1918431_1918893	0.225269	Brain_Hypothalamus	0.930817	TMEM52	intron_1_1849870_1850332	ENSG00000178821.13	-1.21264
intron_1_207339417_207340391	0.225167	Brain_Hypothalamus	0.930817	CD55	intron_1_207512762_207513736	ENSG00000196352.18	-1.2129
intron_1_21603912_21606066	0.225219	Brain_Hypothalamus	0.930817	RAP1GAP	intron_1_21930405_21932559	ENSG00000076864.21	1.21277
intron_1_229295910_229297482	0.225731	Brain_Hypothalamus	0.930817	RAB4A	intron_1_229431657_229433229	ENSG00000168118.12	-1.21143
intron_1_31369136_31369385	0.225602	Brain_Hypothalamus	0.930817	FABP3	intron_1_31841983_31842232	ENSG00000121769.8	1.21176
intron_20_41205066_41268979	0.22481	Brain_Hypothalamus	0.930817	ZHX3	intron_20_39833706_39897619	ENSG00000174306.22	-1.21384
intron_22_23653352_23659865	0.225466	Brain_Hypothalamus	0.930817	GUSBP11	intron_22_23995539_24002052	ENSG00000228315.12	-1.21212
intron_22_31289699_31290965	0.225635	Brain_Hypothalamus	0.930817	PIK3IP1	intron_22_31685685_31686951	ENSG00000100100.13	-1.21168
intron_22_49921761_49922297	0.225968	Brain_Hypothalamus	0.930817	CRELD2	intron_22_50315409_50315945	ENSG00000184164.15	-1.21081
intron_2_86529397_86563304	0.22504	Brain_Hypothalamus	0.930817	CHMP3	intron_2_86756520_86790427	ENSG00000115561.16	-1.21324
intron_3_14946154_14948013	0.225301	Brain_Hypothalamus	0.930817	FGD5-AS1	intron_3_14987661_14989520	ENSG00000225733.8	-1.21255
intron_4_105958557_105959028	0.225836	Brain_Hypothalamus	0.930817	NPNT	intron_4_106879714_106880185	ENSG00000168743.13	1.21116
intron_4_158171599_158172868	0.225695	Brain_Hypothalamus	0.930817	GASK1B	intron_4_159092751_159094020	ENSG00000164125.16	1.21152
intron_6_34871925_34872313	0.225644	Brain_Hypothalamus	0.930817	BLTP3A	intron_6_34839702_34840090	ENSG00000065060.18	1.21166
intron_6_83352139_83398367	0.225676	Brain_Hypothalamus	0.930817	ME1	intron_6_84061858_84108086	ENSG00000065833.9	-1.21157
intron_8_81715114_81718182	0.224745	Brain_Hypothalamus	0.930817	ZFAND1	intron_8_82627349_82630417	ENSG00000104231.11	-1.21401
intron_9_6486925_6492303	0.22525	Brain_Hypothalamus	0.930817	UHRF2	intron_9_6486925_6492303	ENSG00000147854.17	1.21269
intron_9_98244129_98251785	0.225335	Brain_Hypothalamus	0.930817	TBC1D2	intron_9_101006411_101014067	ENSG00000095383.20	1.21246
intron_13_113360284_113363762	0.2497	Uterus	0.930823	GRTP1	intron_13_114014599_114018077	ENSG00000139835.14	-1.15108
intron_14_77679970_77694738	0.249547	Uterus	0.930823	ALKBH1	intron_14_78146313_78161081	ENSG00000100601.10	-1.15145
intron_14_92513976_92555751	0.249602	Uterus	0.930823	RIN3	intron_14_92980320_93022096	ENSG00000100599.16	-1.15132
intron_15_41387593_41388448	0.249435	Uterus	0.930823	NDUFAF1	intron_15_41679791_41680646	ENSG00000137806.10	-1.15172
intron_15_72353178_72353691	0.249302	Uterus	0.930823	HEXA	intron_15_72645519_72646032	ENSG00000213614.11	1.15205
intron_15_72353178_72355559	0.249302	Uterus	0.930823	HEXA	intron_15_72645519_72647900	ENSG00000213614.11	1.15205
intron_15_96126115_96127162	0.249562	Uterus	0.930823	NR2F2-AS1	intron_15_96669344_96670391	ENSG00000247809.11	-1.15141
intron_19_27794122_27805605	0.249363	Uterus	0.930823	LINC02987	intron_19_28285030_28296513	ENSG00000267575.9	1.1519
intron_19_42274577_42286771	0.249307	Uterus	0.930823	CIC	intron_19_42778729_42790923	ENSG00000079432.9	1.15203
intron_19_45630046_45632861	0.249237	Uterus	0.930823	EML2	intron_19_46133304_46136119	ENSG00000125746.18	-1.1522
intron_22_20148924_20149187	0.24952	Uterus	0.930823	CCDC188	intron_22_20136447_20136710	ENSG00000234409.7	1.15152
intron_3_122365466_122365565	0.249642	Uterus	0.930823	MIX23	intron_3_122084313_122084412	ENSG00000160124.9	1.15122
intron_3_8548903_8565432	0.249423	Uterus	0.930823	LMCD1	intron_3_8590589_8607118	ENSG00000071282.12	-1.15175
intron_4_1213030_1213478	0.249209	Uterus	0.930823	CTBP1	intron_4_1206818_1207266	ENSG00000159692.17	1.15227
intron_4_168462040_168471747	0.249602	Uterus	0.930823	DDX60L	intron_4_169383191_169392898	ENSG00000181381.15	1.15132
intron_8_54100939_54101755	0.249605	Uterus	0.930823	LYPLA1	intron_8_55013499_55014315	ENSG00000120992.18	-1.15131
intron_9_136416391_136416951	0.249707	Uterus	0.930823	PMPCA	intron_9_139310843_139311403	ENSG00000165688.14	1.15106
intron_9_136416391_136417000	0.249707	Uterus	0.930823	PMPCA	intron_9_139310843_139311452	ENSG00000165688.14	-1.15106
intron_12_56323913_56324049	0.291941	Brain_Cerebellum	0.930824	PAN2	intron_12_56717697_56717833	ENSG00000135473.16	1.05387
intron_11_502181_504427	0.258588	Adipose_Visceral_Omentum	0.930825	RNH1	intron_11_502181_504427	ENSG00000023191.17	-1.12973
intron_16_86552292_86554645	0.258792	Adipose_Visceral_Omentum	0.930825	MTHFSD	intron_16_86585898_86588251	ENSG00000103248.19	1.12925
intron_1_171193523_171196649	0.258663	Adipose_Visceral_Omentum	0.930825	FMO2	intron_1_171162662_171165788	ENSG00000094963.14	-1.12956
intron_22_23640423_23659865	0.258623	Adipose_Visceral_Omentum	0.930825	GUSBP11	intron_22_23982610_24002052	ENSG00000228315.12	1.12965
intron_4_105686838_105691976	0.258724	Adipose_Visceral_Omentum	0.930825	INTS12	intron_4_106607995_106613133	ENSG00000138785.16	1.12941
intron_4_88268906_88277143	0.258808	Adipose_Visceral_Omentum	0.930825	PPM1K	intron_4_89190058_89198295	ENSG00000163644.15	-1.12921
intron_5_178231866_178232492	0.258781	Adipose_Visceral_Omentum	0.930825	PHYKPL	intron_5_177658867_177659493	ENSG00000175309.15	-1.12928
intron_5_69217871_69226338	0.258688	Adipose_Visceral_Omentum	0.930825	MRPS36	intron_5_68513698_68522165	ENSG00000134056.12	1.1295
intron_7_30753938_30755422	0.25879	Adipose_Visceral_Omentum	0.930825	INMT	intron_7_30793554_30795038	ENSG00000241644.2	-1.12926
intron_7_77397415_77404559	0.258767	Adipose_Visceral_Omentum	0.930825	GSAP	intron_7_77026732_77033876	ENSG00000186088.16	-1.12931
intron_8_73321077_73322679	0.2585	Adipose_Visceral_Omentum	0.930825	RDH10	intron_8_74233312_74234914	ENSG00000121039.10	1.12994
intron_19_3834983_3868965	0.240765	Brain_Cortex	0.930836	ZFR2	intron_19_3834981_3868963	ENSG00000105278.12	-1.17308
intron_3_121790215_121807344	0.234081	Brain_Amygdala	0.930846	IQCB1	intron_3_121509062_121526191	ENSG00000173226.17	-1.18991
intron_3_149960136_149960740	0.233965	Brain_Amygdala	0.930846	RNF13	intron_3_149677923_149678527	ENSG00000082996.20	-1.19021
intron_3_154119808_154121072	0.234068	Brain_Amygdala	0.930846	ARHGEF26-AS1	intron_3_153837597_153838861	ENSG00000243069.9	1.18994
intron_6_130867581_130869563	0.234015	Brain_Amygdala	0.930846	EPB41L2	intron_6_131188721_131190703	ENSG00000079819.20	1.19008
intron_6_130867581_130885096	0.234015	Brain_Amygdala	0.930846	EPB41L2	intron_6_131188721_131206236	ENSG00000079819.20	1.19008
intron_12_66138769_66145841	0.269256	Brain_Nucleus_accumbens_basal_ganglia	0.930848	TMBIM4	intron_12_66532549_66539621	ENSG00000155957.19	-1.10478
intron_10_71798578_71799111	0.294512	Ovary	0.930848	CDH23	intron_10_73558335_73558868	ENSG00000107736.22	-1.04828
intron_16_80976179_80981806	0.25916	Vagina	0.930848	CMC2	intron_16_81014127_81014274	ENSG00000103121.9	-1.12838
intron_11_10652182_10687509	0.190995	Brain_Anterior_cingulate_cortex_BA24	0.930855	IRAG1	intron_11_10673729_10709056	ENSG00000072952.20	1.30764
intron_17_80211011_80212071	0.190978	Brain_Anterior_cingulate_cortex_BA24	0.930855	SGSH	intron_17_78184810_78185870	ENSG00000181523.13	-1.30769
intron_22_50199328_50200076	0.191018	Brain_Anterior_cingulate_cortex_BA24	0.930855	TRABD-AS1	intron_22_50637757_50638505	ENSG00000273253.2	1.30757
intron_10_11314258_11321207	0.182547	Heart_Left_Ventricle	0.930856	CELF2	intron_10_11356221_11363170	ENSG00000048740.19	1.33295
intron_10_28526008_28532442	0.182679	Heart_Left_Ventricle	0.930856	WAC-AS1	intron_10_28814937_28821371	ENSG00000254635.6	1.33255
intron_10_80172869_80205343	0.182773	Heart_Left_Ventricle	0.930856	ANXA11	intron_10_81932625_81965099	ENSG00000122359.18	-1.33227
intron_11_71791819_71796017	0.182188	Heart_Left_Ventricle	0.930856	ENSG00000291186	intron_11_71502865_71507063	ENSG00000291186.1	1.33405
intron_12_10213219_10213836	0.183148	Heart_Left_Ventricle	0.930856	GABARAPL1	intron_12_10365818_10366435	ENSG00000139112.11	-1.33113
intron_12_10214187_10214669	0.183148	Heart_Left_Ventricle	0.930856	GABARAPL1	intron_12_10366786_10367268	ENSG00000139112.11	-1.33113
intron_12_10214779_10218063	0.183148	Heart_Left_Ventricle	0.930856	GABARAPL1	intron_12_10367378_10370662	ENSG00000139112.11	-1.33113
intron_12_120151391_120153213	0.183133	Heart_Left_Ventricle	0.930856	GCN1	intron_12_120589195_120591017	ENSG00000089154.11	-1.33117
intron_12_8941940_8942416	0.183228	Heart_Left_Ventricle	0.930856	M6PR	intron_12_9094536_9095012	ENSG00000003056.8	1.33088
intron_12_95252071_95266357	0.182855	Heart_Left_Ventricle	0.930856	VEZT	intron_12_95645847_95660133	ENSG00000028203.19	-1.33202
intron_14_22947731_22950314	0.182422	Heart_Left_Ventricle	0.930856	HAUS4	intron_14_23416940_23419523	ENSG00000092036.19	-1.33333
intron_14_54510063_54522454	0.183237	Heart_Left_Ventricle	0.930856	CGRRF1	intron_14_54976781_54989172	ENSG00000100532.13	-1.33086
intron_14_96560711_96562819	0.183147	Heart_Left_Ventricle	0.930856	PAPOLA	intron_14_97027048_97029156	ENSG00000090060.19	-1.33113
intron_15_90429666_90433719	0.183059	Heart_Left_Ventricle	0.930856	IQGAP1	intron_15_90972898_90976951	ENSG00000140575.13	1.3314
intron_16_4474166_4474410	0.1825	Heart_Left_Ventricle	0.930856	NMRAL1	intron_16_4524167_4524411	ENSG00000153406.14	1.3331
intron_16_67401132_67406200	0.182747	Heart_Left_Ventricle	0.930856	ZDHHC1	intron_16_67435035_67440103	ENSG00000159714.12	1.33234
intron_16_68356797_68357054	0.181461	Heart_Left_Ventricle	0.930856	PRMT7	intron_16_68390700_68390957	ENSG00000132600.18	-1.33627
intron_17_19024383_19035958	0.182422	Heart_Left_Ventricle	0.930856	GRAP	intron_17_18927696_18939271	ENSG00000154016.14	-1.33333
intron_17_42670376_42670573	0.182888	Heart_Left_Ventricle	0.930856	PLEKHH3	intron_17_40822394_40822591	ENSG00000068137.15	1.33191
intron_17_57869193_57871286	0.181675	Heart_Left_Ventricle	0.930856	CUEDC1	intron_17_55946554_55948647	ENSG00000180891.13	1.33562
intron_17_75784984_75809760	0.182422	Heart_Left_Ventricle	0.930856	UNK	intron_17_73781065_73805841	ENSG00000132478.10	-1.33333
intron_19_19336187_19337170	0.181425	Heart_Left_Ventricle	0.930856	MAU2	intron_19_19446996_19447979	ENSG00000129933.21	1.33638
intron_1_112703806_112707078	0.182976	Heart_Left_Ventricle	0.930856	RHOC	intron_1_113246428_113249700	ENSG00000155366.17	1.33165
intron_1_47228522_47229196	0.182895	Heart_Left_Ventricle	0.930856	TAL1	intron_1_47694194_47694868	ENSG00000162367.12	-1.3319
intron_1_54608068_54630734	0.182313	Heart_Left_Ventricle	0.930856	ACOT11	intron_1_55073741_55096407	ENSG00000162390.18	1.33367
intron_20_41168870_41169079	0.182422	Heart_Left_Ventricle	0.930856	PLCG1	intron_20_39797510_39797719	ENSG00000124181.15	-1.33333
intron_21_46663554_46664295	0.182981	Heart_Left_Ventricle	0.930856	PRMT2	intron_21_48083466_48084207	ENSG00000160310.19	-1.33163
intron_2_105396697_105398842	0.182422	Heart_Left_Ventricle	0.930856	FHL2	intron_2_106013154_106015299	ENSG00000115641.19	1.33333
intron_2_207737446_207740655	0.183228	Heart_Left_Ventricle	0.930856	CCNYL1	intron_2_208602170_208605379	ENSG00000163249.13	-1.33088
intron_2_24135187_24137909	0.182945	Heart_Left_Ventricle	0.930856	FAM228B	intron_2_24358057_24360779	ENSG00000219626.9	-1.33174
intron_3_100402439_100429697	0.181659	Heart_Left_Ventricle	0.930856	LNP1	intron_3_100121283_100148541	ENSG00000206535.8	1.33566
intron_3_123124343_123130480	0.181769	Heart_Left_Ventricle	0.930856	PDIA5	intron_3_122843190_122849327	ENSG00000065485.20	-1.33533
intron_3_98783739_98784945	0.182422	Heart_Left_Ventricle	0.930856	ST3GAL6	intron_3_98502583_98503789	ENSG00000064225.13	-1.33333
intron_4_39556570_39572415	0.181682	Heart_Left_Ventricle	0.930856	SMIM14	intron_4_39558190_39574035	ENSG00000163683.12	-1.33559
intron_4_81456788_81457499	0.182422	Heart_Left_Ventricle	0.930856	RASGEF1B	intron_4_82377942_82378653	ENSG00000138670.19	-1.33333
intron_4_88319425_88330181	0.183148	Heart_Left_Ventricle	0.930856	PPM1K-DT	intron_4_89240577_89251333	ENSG00000246375.5	-1.33113
intron_6_26374798_26375515	0.181913	Heart_Left_Ventricle	0.930856	BTN3A2	intron_6_26375026_26375743	ENSG00000186470.14	1.33489
intron_6_31644194_31644307	0.18299	Heart_Left_Ventricle	0.930856	BAG6	intron_6_31611971_31612084	ENSG00000204463.14	1.33161
intron_6_31644194_31644946	0.18299	Heart_Left_Ventricle	0.930856	BAG6	intron_6_31611971_31612723	ENSG00000204463.14	-1.33161
intron_7_100222720_100223570	0.183133	Heart_Left_Ventricle	0.930856	CASTOR3P	intron_7_99820343_99821193	ENSG00000291122.1	1.33117
intron_7_100222720_100223570	0.183133	Heart_Left_Ventricle	0.930856	CASTOR3P	intron_7_99820343_99821193	ENSG00000239521.12	1.33117
intron_7_1055483_1057492	0.182233	Heart_Left_Ventricle	0.930856	GPR146	intron_7_1095119_1097128	ENSG00000164849.10	-1.33391
intron_7_124863640_124892266	0.182422	Heart_Left_Ventricle	0.930856	POT1	intron_7_124503694_124532320	ENSG00000128513.16	1.33333
intron_7_5390628_5394440	0.182038	Heart_Left_Ventricle	0.930856	TNRC18	intron_7_5430259_5434071	ENSG00000182095.15	-1.33451
intron_8_144803767_144804125	0.182422	Heart_Left_Ventricle	0.930856	ZNF517	intron_8_146029152_146029510	ENSG00000197363.11	-1.33333
intron_2_27372740_27373247	0.297593	Esophagus_Muscularis	0.930859	SNX17	intron_2_27595607_27596114	ENSG00000115234.11	1.04161
intron_9_129334198_129338792	0.297566	Esophagus_Muscularis	0.930859	LINC01503	intron_9_132096477_132101071	ENSG00000233901.8	-1.04167
intron_11_10634071_10652025	0.24977	Uterus	0.930861	IRAG1	intron_11_10655618_10673572	ENSG00000072952.20	-1.15091
intron_11_108715966_108719797	0.250144	Uterus	0.930861	DDX10	intron_11_108586693_108590524	ENSG00000178105.12	1.15
intron_11_85720959_85727896	0.249862	Uterus	0.930861	SYTL2	intron_11_85432002_85438939	ENSG00000137501.18	-1.15068
intron_14_91114528_91157639	0.250086	Uterus	0.930861	DGLUCY	intron_14_91580872_91623983	ENSG00000133943.21	1.15014
intron_14_91114994_91145221	0.250086	Uterus	0.930861	DGLUCY	intron_14_91581338_91611565	ENSG00000133943.21	-1.15014
intron_17_36494006_36497606	0.249786	Uterus	0.930861	ZNHIT3	intron_17_34849850_34853450	ENSG00000273611.5	1.15087
intron_19_11947307_11947514	0.250127	Uterus	0.930861	ZNF700	intron_19_12058122_12058329	ENSG00000196757.8	1.15004
intron_19_48625076_48625891	0.250144	Uterus	0.930861	SPHK2	intron_19_49128333_49129148	ENSG00000063176.16	-1.15
intron_1_201362394_201363296	0.250144	Uterus	0.930861	ENSG00000286600	intron_1_201331522_201332424	ENSG00000286600.1	1.15
intron_1_201362394_201363296	0.250144	Uterus	0.930861	TNNT2	intron_1_201331522_201332424	ENSG00000118194.21	1.15
intron_5_43645510_43647924	0.249906	Uterus	0.930861	NNT	intron_5_43645612_43648026	ENSG00000112992.18	-1.15058
intron_7_5190493_5193118	0.250144	Uterus	0.930861	WIPI2	intron_7_5230124_5232749	ENSG00000157954.15	1.15
intron_8_140514495_140515126	0.2501	Uterus	0.930861	CHRAC1	intron_8_141524594_141525225	ENSG00000104472.10	1.15011
intron_10_68445083_68446296	0.271983	Breast_Mammary_Tissue	0.930863	DNA2	intron_10_70204840_70206053	ENSG00000138346.15	1.09851
intron_20_49154071_49158437	0.271963	Breast_Mammary_Tissue	0.930863	STAU1	intron_20_47770608_47774974	ENSG00000124214.21	1.09855
intron_20_50578629_50579168	0.271946	Breast_Mammary_Tissue	0.930863	PTPN1	intron_20_49195166_49195705	ENSG00000196396.10	-1.09859
intron_7_21564397_21570069	0.234226	Esophagus_Mucosa	0.930863	DNAH11	intron_7_21604015_21609687	ENSG00000105877.19	1.18954
intron_4_119235411_119239218	0.227127	Minor_Salivary_Gland	0.930866	USP53	intron_4_120156566_120160373	ENSG00000145390.12	1.20779
intron_11_119310466_119310756	0.294664	Ovary	0.930868	MCAM	intron_11_119181176_119181466	ENSG00000076706.17	1.04795
intron_19_1036562_1037625	0.29455	Ovary	0.930868	CNN2	intron_19_1036561_1037624	ENSG00000064666.15	-1.04819
intron_1_40074183_40078560	0.294615	Ovary	0.930868	PPT1	intron_1_40539855_40544232	ENSG00000131238.18	-1.04805
intron_5_43121568_43122039	0.294588	Ovary	0.930868	ZNF131	intron_5_43121670_43122141	ENSG00000172262.12	-1.04811
intron_15_98083900_98085622	0.227113	Testis	0.930878	LINC01582	intron_15_98627129_98628851	ENSG00000259611.2	1.20783
intron_4_119235411_119239218	0.227127	Testis	0.930878	USP53	intron_4_120156566_120160373	ENSG00000145390.12	1.20779
intron_4_98507728_98657540	0.227099	Testis	0.930878	TSPAN5	intron_4_99428879_99578691	ENSG00000168785.8	1.20787
intron_5_78181662_78216055	0.227127	Testis	0.930878	AP3B1	intron_5_77477486_77511879	ENSG00000132842.15	-1.20779
intron_11_126017375_126018330	0.294814	Ovary	0.930881	CDON	intron_11_125887270_125888225	ENSG00000064309.16	1.04762
intron_19_36013422_36013514	0.294756	Ovary	0.930881	ALKBH6	intron_19_36504324_36504416	ENSG00000239382.11	-1.04775
intron_1_42278672_42311050	0.294756	Ovary	0.930881	FOXJ3	intron_1_42744343_42776721	ENSG00000198815.9	1.04775
intron_16_57619881_57650253	0.227166	Minor_Salivary_Gland	0.930894	ADGRG1	intron_16_57653793_57684165	ENSG00000205336.14	-1.20769
intron_12_49265184_49269465	0.216685	Pituitary	0.930895	TUBA1C	intron_12_49658967_49663248	ENSG00000167553.17	1.23539
intron_12_51052207_51053778	0.216721	Pituitary	0.930895	LETMD1	intron_12_51445990_51447561	ENSG00000050426.16	1.23529
intron_12_51052207_51056350	0.216721	Pituitary	0.930895	LETMD1	intron_12_51445990_51450133	ENSG00000050426.16	1.23529
intron_12_9688086_9692828	0.216741	Pituitary	0.930895	CLEC2D	intron_12_9840682_9845424	ENSG00000069493.15	1.23524
intron_15_30961073_30974314	0.216991	Pituitary	0.930895	MTMR10	intron_15_31253276_31266517	ENSG00000166912.17	-1.23457
intron_17_4022828_4024919	0.216974	Pituitary	0.930895	ZZEF1	intron_17_3926122_3928213	ENSG00000074755.15	1.23462
intron_17_50687730_50691092	0.216614	Pituitary	0.930895	ABCC3	intron_17_48765091_48768453	ENSG00000108846.16	1.23558
intron_17_76544370_76545530	0.216721	Pituitary	0.930895	PRCD	intron_17_74540452_74541612	ENSG00000214140.11	1.23529
intron_1_155717128_155725382	0.216898	Pituitary	0.930895	DAP3	intron_1_155686919_155695173	ENSG00000132676.16	-1.23482
intron_1_19339617_19342752	0.216906	Pituitary	0.930895	CAPZB	intron_1_19666111_19669246	ENSG00000077549.19	1.2348
intron_1_19339617_19344358	0.216906	Pituitary	0.930895	CAPZB	intron_1_19666111_19670852	ENSG00000077549.19	-1.2348
intron_1_39632715_39639546	0.216858	Pituitary	0.930895	HEYL	intron_1_40098387_40105218	ENSG00000163909.8	1.23493
intron_1_84570139_84570582	0.216467	Pituitary	0.930895	CTBS	intron_1_85035822_85036265	ENSG00000117151.13	-1.23598
intron_2_241748942_241749299	0.2169	Pituitary	0.930895	D2HGDH	intron_2_242688357_242688714	ENSG00000180902.18	-1.23481
intron_6_165280110_165281640	0.21659	Pituitary	0.930895	C6orf118	intron_6_165693599_165695129	ENSG00000112539.15	-1.23565
intron_6_36678798_36684097	0.21695	Pituitary	0.930895	CDKN1A	intron_6_36646575_36651874	ENSG00000124762.14	-1.23468
intron_7_10974945_10982372	0.216721	Pituitary	0.930895	PHF14	intron_7_11014572_11021999	ENSG00000106443.17	-1.23529
intron_8_123806229_123808272	0.21683	Pituitary	0.930895	FAM91A1	intron_8_124818469_124820512	ENSG00000176853.16	-1.235
intron_15_29705745_29708559	0.226147	Brain_Hypothalamus	0.930901	TJP1	intron_15_29997949_30000763	ENSG00000104067.17	-1.21034
intron_17_43520267_43520751	0.226077	Brain_Hypothalamus	0.930901	DHX8	intron_17_41597635_41598119	ENSG00000067596.12	-1.21053
intron_19_35765176_35766768	0.226145	Brain_Hypothalamus	0.930901	PROSER3	intron_19_36256077_36257669	ENSG00000167595.16	-1.21035
intron_1_20349298_20350156	0.22605	Brain_Hypothalamus	0.930901	VWA5B1	intron_1_20675791_20676649	ENSG00000158816.16	1.2106
intron_5_93544024_93544795	0.321919	Brain_Putamen_basal_ganglia	0.930903	NR2F1-AS1	intron_5_92879730_92880501	ENSG00000237187.9	-0.990521
intron_11_129884882_129885435	0.292024	Brain_Cerebellum	0.930903	NFRKB	intron_11_129754777_129755330	ENSG00000170322.15	1.05369
intron_12_132848223_132848641	0.227127	Artery_Coronary	0.930908	CHFR	intron_12_133424809_133425227	ENSG00000072609.18	1.20779
intron_12_132848724_132853431	0.227127	Artery_Coronary	0.930908	CHFR	intron_12_133425310_133430017	ENSG00000072609.18	1.20779
intron_1_209768660_209772948	0.227127	Artery_Coronary	0.930908	TRAF3IP3	intron_1_209942005_209946293	ENSG00000009790.15	-1.20779
intron_4_119235411_119239218	0.227127	Artery_Coronary	0.930908	USP53	intron_4_120156566_120160373	ENSG00000145390.12	1.20779
intron_5_78181662_78216055	0.227127	Artery_Coronary	0.930908	AP3B1	intron_5_77477486_77511879	ENSG00000132842.15	1.20779
intron_17_82240062_82248875	0.245939	Colon_Sigmoid	0.930909	CSNK1D	intron_17_80197938_80206751	ENSG00000141551.15	-1.16027
intron_1_85678781_85680836	0.227238	Minor_Salivary_Gland	0.930929	ZNHIT6	intron_1_86144464_86146519	ENSG00000117174.11	1.20751
intron_3_56663572_56666260	0.227215	Minor_Salivary_Gland	0.930929	TASOR	intron_3_56697600_56700288	ENSG00000163946.14	1.20756
intron_3_58431984_58433768	0.258884	Adipose_Visceral_Omentum	0.93093	PDHB	intron_3_58417711_58419495	ENSG00000168291.13	1.12903
intron_9_127817343_127817759	0.258893	Adipose_Visceral_Omentum	0.93093	ENSG00000225032	intron_9_130579622_130580038	ENSG00000225032.5	1.12901
intron_12_102050291_102061248	0.183314	Heart_Left_Ventricle	0.93093	WASHC3	intron_12_102444069_102455026	ENSG00000120860.11	-1.33062
intron_14_92741179_92748489	0.183332	Heart_Left_Ventricle	0.93093	LGMN	intron_14_93207524_93214834	ENSG00000100600.15	-1.33056
intron_10_101012258_101015636	0.234224	Brain_Amygdala	0.930932	PDZD7	intron_10_102772015_102775393	ENSG00000186862.20	-1.18955
intron_10_5786050_5796763	0.234302	Brain_Amygdala	0.930932	GDI2	intron_10_5828013_5838726	ENSG00000057608.17	1.18935
intron_6_35580221_35587034	0.234254	Brain_Amygdala	0.930932	FKBP5	intron_6_35547998_35554811	ENSG00000096060.15	1.18947
intron_10_102359435_102361022	0.271129	Cells_Cultured_fibroblasts	0.930935	GBF1	intron_10_104119192_104120779	ENSG00000107862.7	1.10047
intron_10_103347297_103347395	0.271253	Cells_Cultured_fibroblasts	0.930935	PCGF6	intron_10_105107054_105107152	ENSG00000156374.16	-1.10018
intron_10_109894110_109907691	0.270701	Cells_Cultured_fibroblasts	0.930935	XPNPEP1	intron_10_111653868_111667449	ENSG00000108039.18	1.10145
intron_10_12001825_12004530	0.27103	Cells_Cultured_fibroblasts	0.930935	UPF2	intron_10_12043824_12046529	ENSG00000151461.20	-1.10069
intron_10_30877065_30908933	0.26991	Cells_Cultured_fibroblasts	0.930935	ZNF438	intron_10_31165994_31197862	ENSG00000183621.15	1.10327
intron_10_80176155_80205343	0.270184	Cells_Cultured_fibroblasts	0.930935	ANXA11	intron_10_81935911_81965099	ENSG00000122359.18	-1.10264
intron_11_102066651_102075873	0.27083	Cells_Cultured_fibroblasts	0.930935	CFAP300	intron_11_101937382_101946604	ENSG00000137691.13	1.10115
intron_12_110132636_110134948	0.271062	Cells_Cultured_fibroblasts	0.930935	IFT81	intron_12_110570441_110572753	ENSG00000122970.16	1.10062
intron_12_51118772_51172301	0.270396	Cells_Cultured_fibroblasts	0.930935	TFCP2	intron_12_51512555_51566084	ENSG00000135457.11	1.10215
intron_12_53268377_53268755	0.269914	Cells_Cultured_fibroblasts	0.930935	ESPL1	intron_12_53662161_53662539	ENSG00000135476.12	1.10326
intron_12_56253402_56253722	0.270892	Cells_Cultured_fibroblasts	0.930935	ANKRD52	intron_12_56647186_56647506	ENSG00000139645.11	-1.10101
intron_14_61744813_61746934	0.270757	Cells_Cultured_fibroblasts	0.930935	HIF1A	intron_14_62211531_62213652	ENSG00000100644.17	-1.10132
intron_14_91170186_91173289	0.271019	Cells_Cultured_fibroblasts	0.930935	DGLUCY	intron_14_91636530_91639633	ENSG00000133943.21	-1.10072
intron_15_73989257_73990351	0.27126	Cells_Cultured_fibroblasts	0.930935	STOML1	intron_15_74281598_74282692	ENSG00000067221.14	-1.10016
intron_16_1367858_1370130	0.270298	Cells_Cultured_fibroblasts	0.930935	UNKL	intron_16_1417859_1420131	ENSG00000059145.19	-1.10238
intron_16_2752846_2757472	0.271119	Cells_Cultured_fibroblasts	0.930935	SRRM2	intron_16_2802847_2807473	ENSG00000167978.18	1.10049
intron_16_662844_665679	0.270379	Cells_Cultured_fibroblasts	0.930935	WDR90	intron_16_712844_715679	ENSG00000161996.19	1.10219
intron_16_70316104_70324585	0.26997	Cells_Cultured_fibroblasts	0.930935	DDX19B	intron_16_70350007_70358488	ENSG00000157349.17	-1.10313
intron_16_70316104_70324585	0.26997	Cells_Cultured_fibroblasts	0.930935	ENSG00000260537	intron_16_70350007_70358488	ENSG00000260537.2	-1.10313
intron_17_31343135_31349120	0.271019	Cells_Cultured_fibroblasts	0.930935	NF1	intron_17_29670153_29676138	ENSG00000196712.20	-1.10072
intron_17_75246796_75248840	0.270709	Cells_Cultured_fibroblasts	0.930935	GGA3	intron_17_73242877_73244921	ENSG00000125447.18	1.10143
intron_17_7582163_7582876	0.270615	Cells_Cultured_fibroblasts	0.930935	ENSG00000233223	intron_17_7485481_7486194	ENSG00000233223.5	-1.10165
intron_17_76688176_76688670	0.271019	Cells_Cultured_fibroblasts	0.930935	MXRA7	intron_17_74684258_74684752	ENSG00000182534.14	-1.10072
intron_17_76688176_76710605	0.271019	Cells_Cultured_fibroblasts	0.930935	MXRA7	intron_17_74684258_74706687	ENSG00000182534.14	-1.10072
intron_18_46253823_46262929	0.271074	Cells_Cultured_fibroblasts	0.930935	C18orf25	intron_18_43833786_43842892	ENSG00000152242.11	1.10059
intron_18_691276_693882	0.270605	Cells_Cultured_fibroblasts	0.930935	ENOSF1	intron_18_691276_693882	ENSG00000132199.20	-1.10167
intron_19_10808580_10812264	0.270423	Cells_Cultured_fibroblasts	0.930935	DNM2	intron_19_10919256_10922940	ENSG00000079805.19	-1.10209
intron_19_49521201_49524507	0.270829	Cells_Cultured_fibroblasts	0.930935	FCGRT	intron_19_50024458_50027764	ENSG00000104870.13	1.10116
intron_19_52730005_52735001	0.270379	Cells_Cultured_fibroblasts	0.930935	ZNF611	intron_19_53233258_53238254	ENSG00000213020.10	1.10219
intron_1_201151852_201153849	0.27014	Cells_Cultured_fibroblasts	0.930935	TMEM9	intron_1_201120980_201122977	ENSG00000116857.17	1.10274
intron_1_201151852_201153858	0.27014	Cells_Cultured_fibroblasts	0.930935	TMEM9	intron_1_201120980_201122986	ENSG00000116857.17	-1.10274
intron_1_224360563_224365879	0.270762	Cells_Cultured_fibroblasts	0.930935	CNIH4	intron_1_224548265_224553581	ENSG00000143771.12	-1.10131
intron_1_225865967_225866574	0.269964	Cells_Cultured_fibroblasts	0.930935	TMEM63A	intron_1_226053667_226054274	ENSG00000196187.12	1.10315
intron_1_53946549_53951986	0.27117	Cells_Cultured_fibroblasts	0.930935	LRRC42	intron_1_54412222_54417659	ENSG00000116212.15	-1.10037
intron_1_53947821_53951986	0.27117	Cells_Cultured_fibroblasts	0.930935	LRRC42	intron_1_54413494_54417659	ENSG00000116212.15	1.10037
intron_1_53947981_53951986	0.27117	Cells_Cultured_fibroblasts	0.930935	LRRC42	intron_1_54413654_54417659	ENSG00000116212.15	1.10037
intron_2_241750294_241751246	0.270701	Cells_Cultured_fibroblasts	0.930935	D2HGDH	intron_2_242689709_242690661	ENSG00000180902.18	-1.10145
intron_2_61162955_61163052	0.270379	Cells_Cultured_fibroblasts	0.930935	C2orf74	intron_2_61390090_61390187	ENSG00000237651.8	1.10219
intron_2_61162955_61163052	0.270379	Cells_Cultured_fibroblasts	0.930935	ENSG00000274769	intron_2_61390090_61390187	ENSG00000274769.1	1.10219
intron_3_158592581_158596862	0.270379	Cells_Cultured_fibroblasts	0.930935	MLF1	intron_3_158310370_158314651	ENSG00000178053.21	1.10219
intron_4_69847792_69849437	0.271074	Cells_Cultured_fibroblasts	0.930935	SULT1E1	intron_4_70713510_70715155	ENSG00000109193.12	-1.10059
intron_5_121994670_122019260	0.270869	Cells_Cultured_fibroblasts	0.930935	SRFBP1	intron_5_121330365_121354955	ENSG00000151304.6	1.10106
intron_6_170319124_170323079	0.269903	Cells_Cultured_fibroblasts	0.930935	FAM120B	intron_6_170628212_170632167	ENSG00000112584.14	-1.10329
intron_7_158662367_158664184	0.270562	Cells_Cultured_fibroblasts	0.930935	NCAPG2	intron_7_158455059_158456876	ENSG00000146918.20	-1.10177
intron_7_44115354_44115766	0.270379	Cells_Cultured_fibroblasts	0.930935	POLD2	intron_7_44154953_44155365	ENSG00000106628.13	-1.10219
intron_7_44115396_44115766	0.270379	Cells_Cultured_fibroblasts	0.930935	POLD2	intron_7_44154995_44155365	ENSG00000106628.13	1.10219
intron_11_65645129_65645854	0.32897	Liver	0.930938	SIPA1	intron_11_65412600_65413325	ENSG00000213445.10	-0.97619
intron_11_65645957_65646221	0.32897	Liver	0.930938	SIPA1	intron_11_65413428_65413692	ENSG00000213445.10	0.97619
intron_13_110615647_110622216	0.272491	Cells_EBV-transformed_lymphocytes	0.93094	NAXD	intron_13_111267994_111274563	ENSG00000213995.12	-1.09735
intron_15_78540463_78541905	0.272465	Cells_EBV-transformed_lymphocytes	0.93094	PSMA4	intron_15_78832805_78834247	ENSG00000041357.16	-1.0974
intron_17_80350396_80351685	0.272491	Cells_EBV-transformed_lymphocytes	0.93094	RNF213	intron_17_78324196_78325485	ENSG00000173821.20	1.09735
intron_5_94917973_94923962	0.272431	Cells_EBV-transformed_lymphocytes	0.93094	MCTP1	intron_5_94253678_94259667	ENSG00000175471.20	1.09748
intron_11_10541542_10594117	0.269773	Whole_Blood	0.930941	IRAG1-AS1	intron_11_10563089_10615664	ENSG00000177112.9	1.10359
intron_12_124354582_124354837	0.269521	Whole_Blood	0.930941	NCOR2	intron_12_124839128_124839383	ENSG00000196498.14	1.10417
intron_12_53297924_53298045	0.269776	Whole_Blood	0.930941	ENSG00000288663	intron_12_53691708_53691829	ENSG00000288663.1	1.10358
intron_12_53297924_53298045	0.269776	Whole_Blood	0.930941	PFDN5	intron_12_53691708_53691829	ENSG00000123349.15	1.10358
intron_13_32187656_32194143	0.270053	Whole_Blood	0.930941	FRY	intron_13_32761793_32768280	ENSG00000073910.23	1.10294
intron_14_91215556_91223679	0.269638	Whole_Blood	0.930941	DGLUCY	intron_14_91681900_91690023	ENSG00000133943.21	1.1039
intron_14_91215793_91224684	0.269638	Whole_Blood	0.930941	DGLUCY	intron_14_91682137_91691028	ENSG00000133943.21	-1.1039
intron_16_68255380_68255766	0.269593	Whole_Blood	0.930941	PLA2G15	intron_16_68289283_68289669	ENSG00000103066.13	1.104
intron_16_68255380_68255891	0.269593	Whole_Blood	0.930941	PLA2G15	intron_16_68289283_68289794	ENSG00000103066.13	-1.104
intron_16_70316104_70324585	0.26997	Whole_Blood	0.930941	DDX19B	intron_16_70350007_70358488	ENSG00000157349.17	-1.10313
intron_16_70316104_70324585	0.26997	Whole_Blood	0.930941	ENSG00000260537	intron_16_70350007_70358488	ENSG00000260537.2	-1.10313
intron_16_84060813_84063305	0.269929	Whole_Blood	0.930941	MBTPS1	intron_16_84094418_84096910	ENSG00000140943.18	1.10323
intron_21_46285394_46285699	0.269971	Whole_Blood	0.930941	MCM3AP	intron_21_47705308_47705613	ENSG00000160294.11	-1.10313
intron_5_1466890_1467181	0.269929	Whole_Blood	0.930941	LPCAT1	intron_5_1467005_1467296	ENSG00000153395.10	1.10323
intron_5_96757336_96757444	0.269465	Whole_Blood	0.930941	CAST	intron_5_96093040_96093148	ENSG00000153113.24	1.10429
intron_8_11556837_11557962	0.270014	Whole_Blood	0.930941	BLK	intron_8_11414346_11415471	ENSG00000136573.15	1.10303
intron_9_129833709_129834707	0.269876	Whole_Blood	0.930941	C9orf78	intron_9_132595988_132596986	ENSG00000136819.15	1.10335
intron_9_25804259_25806596	0.227189	Testis	0.930947	LINC01241	intron_9_25804257_25806594	ENSG00000236306.3	1.20763
intron_9_25806738_25812621	0.227189	Testis	0.930947	LINC01241	intron_9_25806736_25812619	ENSG00000236306.3	1.20763
intron_11_31463305_31509519	0.272035	Breast_Mammary_Tissue	0.930952	IMMP1L	intron_11_31484852_31531066	ENSG00000148950.11	-1.09839
intron_10_87334814_87336786	0.276106	Adipose_Subcutaneous	0.930952	NUTM2A-AS1	intron_10_89094571_89096543	ENSG00000223482.10	-1.08911
intron_11_3361889_3361976	0.275036	Adipose_Subcutaneous	0.930952	ZNF195	intron_11_3383119_3383206	ENSG00000005801.18	1.09154
intron_11_3371703_3379038	0.276667	Adipose_Subcutaneous	0.930952	ZNF195	intron_11_3392933_3400268	ENSG00000005801.18	-1.08784
intron_11_651407_653962	0.276491	Adipose_Subcutaneous	0.930952	DEAF1	intron_11_651407_653962	ENSG00000177030.19	1.08824
intron_11_75442581_75443136	0.275795	Adipose_Subcutaneous	0.930952	GDPD5	intron_11_75153626_75154181	ENSG00000158555.15	1.08981
intron_11_77869817_77884780	0.275313	Adipose_Subcutaneous	0.930952	AAMDC	intron_11_77580863_77595826	ENSG00000087884.16	1.09091
intron_12_104346155_104348353	0.275226	Adipose_Subcutaneous	0.930952	TXNRD1	intron_12_104739933_104742131	ENSG00000198431.18	-1.09111
intron_12_112043868_112047665	0.275258	Adipose_Subcutaneous	0.930952	NAA25	intron_12_112481672_112485469	ENSG00000111300.10	-1.09103
intron_12_120168300_120170169	0.274573	Adipose_Subcutaneous	0.930952	GCN1	intron_12_120606104_120607973	ENSG00000089154.11	-1.09259
intron_12_120455030_120457076	0.275015	Adipose_Subcutaneous	0.930952	GATC	intron_12_120892833_120894879	ENSG00000257218.6	1.09159
intron_12_43771104_43771220	0.276689	Adipose_Subcutaneous	0.930952	IRAK4	intron_12_44164907_44165023	ENSG00000198001.16	1.08779
intron_12_56351190_56354466	0.276797	Adipose_Subcutaneous	0.930952	STAT2	intron_12_56744974_56748250	ENSG00000170581.15	-1.08754
intron_12_56351450_56354419	0.276797	Adipose_Subcutaneous	0.930952	STAT2	intron_12_56745234_56748203	ENSG00000170581.15	-1.08754
intron_12_56356281_56356441	0.275313	Adipose_Subcutaneous	0.930952	STAT2	intron_12_56750065_56750225	ENSG00000170581.15	-1.09091
intron_12_56356285_56356441	0.275313	Adipose_Subcutaneous	0.930952	STAT2	intron_12_56750069_56750225	ENSG00000170581.15	1.09091
intron_12_56617532_56630125	0.275121	Adipose_Subcutaneous	0.930952	BAZ2A	intron_12_57011316_57023909	ENSG00000076108.12	1.09135
intron_12_66138769_66145841	0.27539	Adipose_Subcutaneous	0.930952	TMBIM4	intron_12_66532549_66539621	ENSG00000155957.19	-1.09073
intron_12_8650589_8654437	0.275161	Adipose_Subcutaneous	0.930952	MFAP5	intron_12_8803185_8807033	ENSG00000197614.11	1.09125
intron_14_105011935_105020999	0.275339	Adipose_Subcutaneous	0.930952	CDCA4	intron_14_105478272_105487336	ENSG00000170779.11	1.09085
intron_14_94101975_94102477	0.275039	Adipose_Subcutaneous	0.930952	IFI27L1	intron_14_94568321_94568823	ENSG00000165948.11	1.09153
intron_14_94102059_94102477	0.275039	Adipose_Subcutaneous	0.930952	IFI27L1	intron_14_94568405_94568823	ENSG00000165948.11	-1.09153
intron_15_42390096_42392639	0.275147	Adipose_Subcutaneous	0.930952	CAPN3	intron_15_42682294_42684837	ENSG00000092529.25	1.09129
intron_15_42390096_42392639	0.275147	Adipose_Subcutaneous	0.930952	ENSG00000258461	intron_15_42682294_42684837	ENSG00000258461.5	1.09129
intron_15_58640960_58643886	0.276327	Adipose_Subcutaneous	0.930952	ADAM10	intron_15_58933159_58936085	ENSG00000137845.15	1.08861
intron_15_74572933_74573132	0.274521	Adipose_Subcutaneous	0.930952	ARID3B	intron_15_74865274_74865473	ENSG00000179361.18	1.09271
intron_16_1493605_1494246	0.276055	Adipose_Subcutaneous	0.930952	TELO2	intron_16_1543606_1544247	ENSG00000100726.15	1.08922
intron_16_71450715_71453243	0.27679	Adipose_Subcutaneous	0.930952	ZNF23	intron_16_71484618_71487146	ENSG00000167377.19	1.08756
intron_17_17505848_17506227	0.276801	Adipose_Subcutaneous	0.930952	PEMT	intron_17_17409162_17409541	ENSG00000133027.18	-1.08753
intron_17_2363134_2363465	0.276491	Adipose_Subcutaneous	0.930952	SGSM2	intron_17_2266428_2266759	ENSG00000141258.13	1.08824
intron_17_47324074_47324454	0.275968	Adipose_Subcutaneous	0.930952	EFCAB13	intron_17_45401440_45401820	ENSG00000178852.16	-1.08942
intron_17_57866544_57867357	0.275514	Adipose_Subcutaneous	0.930952	CUEDC1	intron_17_55943905_55944718	ENSG00000180891.13	-1.09045
intron_17_7582531_7582900	0.275624	Adipose_Subcutaneous	0.930952	ENSG00000233223	intron_17_7485849_7486218	ENSG00000233223.5	1.0902
intron_17_75901273_75901712	0.275763	Adipose_Subcutaneous	0.930952	ENSG00000267426	intron_17_73897354_73897793	ENSG00000267426.5	1.08989
intron_17_75901273_75901712	0.275763	Adipose_Subcutaneous	0.930952	MRPL38	intron_17_73897354_73897793	ENSG00000204316.13	1.08989
intron_17_82062973_82064126	0.275759	Adipose_Subcutaneous	0.930952	DUS1L	intron_17_80020849_80022002	ENSG00000169718.18	-1.0899
intron_19_35011554_35013541	0.276403	Adipose_Subcutaneous	0.930952	GRAMD1A	intron_19_35502458_35504445	ENSG00000089351.15	1.08844
intron_19_9660874_9675015	0.275176	Adipose_Subcutaneous	0.930952	ZNF562	intron_19_9771550_9785691	ENSG00000171466.10	-1.09122
intron_1_111500556_111503005	0.275412	Adipose_Subcutaneous	0.930952	ADORA3	intron_1_112043178_112045627	ENSG00000282608.2	1.09068
intron_1_11736235_11744533	0.274946	Adipose_Subcutaneous	0.930952	AGTRAP	intron_1_11796292_11804590	ENSG00000177674.16	-1.09174
intron_1_11744568_11745803	0.274946	Adipose_Subcutaneous	0.930952	AGTRAP	intron_1_11804625_11805860	ENSG00000177674.16	-1.09174
intron_1_11819554_11822695	0.27476	Adipose_Subcutaneous	0.930952	CLCN6	intron_1_11879611_11882752	ENSG00000011021.23	1.09217
intron_1_11829322_11833515	0.27679	Adipose_Subcutaneous	0.930952	CLCN6	intron_1_11889379_11893572	ENSG00000011021.23	-1.08756
intron_1_153941440_153941869	0.276776	Adipose_Subcutaneous	0.930952	DENND4B	intron_1_153913916_153914345	ENSG00000198837.10	-1.08759
intron_1_193029657_193049746	0.276327	Adipose_Subcutaneous	0.930952	UCHL5	intron_1_192998787_193018876	ENSG00000116750.14	1.08861
intron_1_20503309_20507905	0.276152	Adipose_Subcutaneous	0.930952	MUL1	intron_1_20829802_20834398	ENSG00000090432.7	-1.08901
intron_1_224357068_224365879	0.276046	Adipose_Subcutaneous	0.930952	CNIH4	intron_1_224544770_224553581	ENSG00000143771.12	1.08925
intron_1_225865967_225866574	0.274625	Adipose_Subcutaneous	0.930952	TMEM63A	intron_1_226053667_226054274	ENSG00000196187.12	1.09247
intron_1_27734183_27744654	0.27612	Adipose_Subcutaneous	0.930952	FAM76A	intron_1_28060694_28071165	ENSG00000009780.16	1.08908
intron_1_8014396_8015308	0.276452	Adipose_Subcutaneous	0.930952	ERRFI1	intron_1_8074456_8075368	ENSG00000116285.13	-1.08832
intron_21_13844135_13845005	0.276816	Adipose_Subcutaneous	0.930952	CYP4F29P	intron_21_15216456_15217326	ENSG00000290541.1	1.0875
intron_21_45516140_45525817	0.276776	Adipose_Subcutaneous	0.930952	SLC19A1	intron_21_46936054_46945731	ENSG00000173638.19	-1.08759
intron_2_101422472_101428956	0.275724	Adipose_Subcutaneous	0.930952	RFX8	intron_2_102038934_102045418	ENSG00000196460.14	1.08997
intron_2_187544637_187554200	0.275313	Adipose_Subcutaneous	0.930952	TFPI	intron_2_188409364_188418927	ENSG00000003436.16	1.09091
intron_2_215326138_215326822	0.275684	Adipose_Subcutaneous	0.930952	ATIC	intron_2_216190861_216191545	ENSG00000138363.15	-1.09007
intron_2_237760205_237769943	0.275637	Adipose_Subcutaneous	0.930952	LRRFIP1	intron_2_238668848_238678586	ENSG00000124831.20	1.09017
intron_2_55254201_55254654	0.276327	Adipose_Subcutaneous	0.930952	MTIF2	intron_2_55481337_55481790	ENSG00000085760.15	-1.08861
intron_2_85046278_85049366	0.274731	Adipose_Subcutaneous	0.930952	KCMF1	intron_2_85273401_85276489	ENSG00000176407.18	-1.09223
intron_2_96547517_96549753	0.275313	Adipose_Subcutaneous	0.930952	ARID5A	intron_2_97213254_97215490	ENSG00000196843.17	-1.09091
intron_3_14926198_14932577	0.276667	Adipose_Subcutaneous	0.930952	FGD5	intron_3_14967705_14974084	ENSG00000154783.12	-1.08784
intron_3_52398162_52398850	0.276194	Adipose_Subcutaneous	0.930952	DNAH1	intron_3_52432178_52432866	ENSG00000114841.18	1.08891
intron_4_26718017_26720081	0.276776	Adipose_Subcutaneous	0.930952	TBC1D19	intron_4_26719639_26721703	ENSG00000109680.11	1.08759
intron_4_3203066_3204007	0.274905	Adipose_Subcutaneous	0.930952	HTT	intron_4_3204793_3205734	ENSG00000197386.14	1.09184
intron_4_82448021_82454722	0.27591	Adipose_Subcutaneous	0.930952	ENOPH1	intron_4_83369174_83375875	ENSG00000145293.17	-1.08955
intron_5_69104716_69108349	0.275313	Adipose_Subcutaneous	0.930952	SLC30A5	intron_5_68400543_68404176	ENSG00000145740.20	1.09091
intron_6_111741093_111780566	0.276293	Adipose_Subcutaneous	0.930952	FYN	intron_6_112062296_112101769	ENSG00000010810.18	-1.08869
intron_6_151417399_151421245	0.275718	Adipose_Subcutaneous	0.930952	RMND1	intron_6_151738534_151742380	ENSG00000155906.20	1.08999
intron_6_168061981_168062671	0.275523	Adipose_Subcutaneous	0.930952	FRMD1	intron_6_168462661_168463351	ENSG00000153303.18	-1.09043
intron_6_31652551_31656472	0.276751	Adipose_Subcutaneous	0.930952	APOM	intron_6_31620328_31624249	ENSG00000204444.11	1.08765
intron_6_35293044_35293751	0.27628	Adipose_Subcutaneous	0.930952	ZNF76	intron_6_35260821_35261528	ENSG00000065029.15	1.08871
intron_6_37282952_37284336	0.27513	Adipose_Subcutaneous	0.930952	TBC1D22B	intron_6_37250728_37252112	ENSG00000065491.8	1.09132
intron_6_70579566_70588615	0.274722	Adipose_Subcutaneous	0.930952	SDHAF4	intron_6_71289269_71298318	ENSG00000154079.6	1.09225
intron_7_124827305_124829254	0.274822	Adipose_Subcutaneous	0.930952	POT1	intron_7_124467359_124469308	ENSG00000128513.16	1.09202
intron_7_131510331_131510828	0.276776	Adipose_Subcutaneous	0.930952	PODXL	intron_7_131195090_131195587	ENSG00000128567.17	1.08759
intron_7_151128684_151134400	0.276327	Adipose_Subcutaneous	0.930952	AGAP3	intron_7_150825771_150831487	ENSG00000133612.19	1.08861
intron_8_38163840_38169802	0.274531	Adipose_Subcutaneous	0.930952	LSM1	intron_8_38021358_38027320	ENSG00000175324.10	-1.09269
intron_8_38163840_38171965	0.275051	Adipose_Subcutaneous	0.930952	LSM1	intron_8_38021358_38029483	ENSG00000175324.10	1.09151
intron_8_38169917_38171965	0.275051	Adipose_Subcutaneous	0.930952	LSM1	intron_8_38027435_38029483	ENSG00000175324.10	-1.09151
intron_8_42329214_42330914	0.275313	Adipose_Subcutaneous	0.930952	IKBKB	intron_8_42186732_42188432	ENSG00000104365.16	1.09091
intron_9_95870441_95874509	0.276776	Adipose_Subcutaneous	0.930952	ERCC6L2-AS1	intron_9_98632723_98636791	ENSG00000175611.14	-1.08759
intron_12_53066486_53066573	0.23556	Thyroid	0.930956	SPRYD3	intron_12_53460270_53460357	ENSG00000167778.9	1.18616
intron_12_643717_643959	0.235663	Thyroid	0.930956	NINJ2-AS1	intron_12_752883_753125	ENSG00000177406.5	-1.1859
intron_13_36867383_36872658	0.235642	Thyroid	0.930956	SMAD9	intron_13_37441520_37446795	ENSG00000120693.14	1.18595
intron_16_18885666_18889372	0.235613	Thyroid	0.930956	SMG1	intron_16_18896988_18900694	ENSG00000157106.18	1.18602
intron_16_24567505_24568745	0.235604	Thyroid	0.930956	RBBP6	intron_16_24578826_24580066	ENSG00000122257.20	1.18605
intron_1_88864114_88887261	0.235632	Thyroid	0.930956	GTF2B	intron_1_89329797_89352944	ENSG00000137947.12	1.18598
intron_20_64265429_64267887	0.235604	Thyroid	0.930956	PCMTD2	intron_20_62896782_62899240	ENSG00000203880.13	1.18605
intron_3_108218653_108219410	0.235378	Thyroid	0.930956	IFT57	intron_3_107937500_107938257	ENSG00000114446.5	1.18662
intron_4_182915058_182915461	0.235632	Thyroid	0.930956	DCTD	intron_4_183836211_183836614	ENSG00000129187.15	1.18598
intron_4_182915575_182915881	0.235632	Thyroid	0.930956	DCTD	intron_4_183836728_183837034	ENSG00000129187.15	1.18598
intron_4_182915575_182916286	0.235632	Thyroid	0.930956	DCTD	intron_4_183836728_183837439	ENSG00000129187.15	1.18598
intron_4_182915575_182916419	0.235632	Thyroid	0.930956	DCTD	intron_4_183836728_183837572	ENSG00000129187.15	1.18598
intron_7_38726988_38728542	0.235528	Thyroid	0.930956	VPS41	intron_7_38766588_38768142	ENSG00000006715.16	1.18624
intron_10_102421507_102421787	0.19215	Brain_Anterior_cingulate_cortex_BA24	0.930957	FBXL15	intron_10_104181264_104181544	ENSG00000107872.14	1.30425
intron_10_103174982_103181185	0.196489	Brain_Anterior_cingulate_cortex_BA24	0.930957	NT5C2	intron_10_104934739_104940942	ENSG00000076685.19	1.29162
intron_10_104263077_104266084	0.213713	Brain_Anterior_cingulate_cortex_BA24	0.930957	GSTO1	intron_10_106022835_106025842	ENSG00000148834.13	-1.24342
intron_10_119147860_119155062	0.210645	Brain_Anterior_cingulate_cortex_BA24	0.930957	SFXN4	intron_10_120907372_120914574	ENSG00000183605.17	-1.25179
intron_10_120890009_120900029	0.200453	Brain_Anterior_cingulate_cortex_BA24	0.930957	WDR11	intron_10_122649521_122659541	ENSG00000120008.16	1.28026
intron_10_121898969_121902391	0.210822	Brain_Anterior_cingulate_cortex_BA24	0.930957	ATE1	intron_10_123658484_123661906	ENSG00000107669.19	-1.25131
intron_10_121961517_121963238	0.200396	Brain_Anterior_cingulate_cortex_BA24	0.930957	NSMCE4A	intron_10_123721032_123722753	ENSG00000107672.15	-1.28042
intron_10_17168917_17169310	0.206671	Brain_Anterior_cingulate_cortex_BA24	0.930957	TRDMT1	intron_10_17210916_17211309	ENSG00000107614.22	-1.26277
intron_10_28524611_28525948	0.212626	Brain_Anterior_cingulate_cortex_BA24	0.930957	WAC-AS1	intron_10_28813540_28814877	ENSG00000254635.6	-1.24638
intron_10_32023036_32028428	0.194481	Brain_Anterior_cingulate_cortex_BA24	0.930957	KIF5B	intron_10_32311964_32317356	ENSG00000170759.11	1.29744
intron_10_32932600_32935492	0.201328	Brain_Anterior_cingulate_cortex_BA24	0.930957	ITGB1	intron_10_33221528_33224420	ENSG00000150093.20	1.27778
intron_10_45458543_45459120	0.199951	Brain_Anterior_cingulate_cortex_BA24	0.930957	MARCHF8	intron_10_45953991_45954568	ENSG00000165406.16	-1.28169
intron_10_68332216_68337199	0.199932	Brain_Anterior_cingulate_cortex_BA24	0.930957	HNRNPH3	intron_10_70091973_70096956	ENSG00000096746.18	-1.28175
intron_10_74138382_74138806	0.212676	Brain_Anterior_cingulate_cortex_BA24	0.930957	AP3M1	intron_10_75898140_75898564	ENSG00000185009.13	1.24624
intron_10_74138382_74150755	0.212676	Brain_Anterior_cingulate_cortex_BA24	0.930957	AP3M1	intron_10_75898140_75910513	ENSG00000185009.13	-1.24624
intron_10_87001736_87004325	0.195418	Brain_Anterior_cingulate_cortex_BA24	0.930957	AGAP11	intron_10_88761493_88764082	ENSG00000261011.1	-1.29472
intron_10_87001736_87004325	0.195418	Brain_Anterior_cingulate_cortex_BA24	0.930957	ENSG00000151303	intron_10_88761493_88764082	ENSG00000151303.11	-1.29472
intron_10_87001736_87004325	0.195418	Brain_Anterior_cingulate_cortex_BA24	0.930957	ENSG00000271880	intron_10_88761493_88764082	ENSG00000271880.1	-1.29472
intron_10_98390754_98390871	0.198194	Brain_Anterior_cingulate_cortex_BA24	0.930957	PYROXD2	intron_10_100150511_100150628	ENSG00000119943.13	-1.28671
intron_10_98390754_98391010	0.198194	Brain_Anterior_cingulate_cortex_BA24	0.930957	PYROXD2	intron_10_100150511_100150767	ENSG00000119943.13	1.28671
intron_11_116837157_116837345	0.214518	Brain_Anterior_cingulate_cortex_BA24	0.930957	APOA1	intron_11_116707873_116708061	ENSG00000118137.10	1.24124
intron_11_118625059_118627305	0.203788	Brain_Anterior_cingulate_cortex_BA24	0.930957	PHLDB1	intron_11_118495775_118498021	ENSG00000019144.20	1.27083
intron_11_118625059_118627308	0.203788	Brain_Anterior_cingulate_cortex_BA24	0.930957	PHLDB1	intron_11_118495775_118498024	ENSG00000019144.20	-1.27083
intron_11_124894045_124894201	0.213422	Brain_Anterior_cingulate_cortex_BA24	0.930957	ROBO4	intron_11_124763941_124764097	ENSG00000154133.15	1.24421
intron_11_124897261_124897726	0.21093	Brain_Anterior_cingulate_cortex_BA24	0.930957	ROBO4	intron_11_124767157_124767622	ENSG00000154133.15	1.25101
intron_11_125102317_125102734	0.193167	Brain_Anterior_cingulate_cortex_BA24	0.930957	TMEM218	intron_11_124972213_124972630	ENSG00000150433.10	1.30127
intron_11_125448567_125452334	0.21408	Brain_Anterior_cingulate_cortex_BA24	0.930957	FEZ1	intron_11_125318463_125322230	ENSG00000149557.14	1.24242
intron_11_17394399_17395610	0.210778	Brain_Anterior_cingulate_cortex_BA24	0.930957	ABCC8	intron_11_17415946_17417157	ENSG00000006071.16	1.25143
intron_11_17398441_17402661	0.209738	Brain_Anterior_cingulate_cortex_BA24	0.930957	ABCC8	intron_11_17419988_17424208	ENSG00000006071.16	-1.25429
intron_11_19166385_19170411	0.198712	Brain_Anterior_cingulate_cortex_BA24	0.930957	ZDHHC13	intron_11_19187932_19191958	ENSG00000177054.14	-1.28523
intron_11_3828206_3840894	0.201405	Brain_Anterior_cingulate_cortex_BA24	0.930957	RHOG	intron_11_3849436_3862124	ENSG00000177105.10	1.27756
intron_11_406059_406142	0.197892	Brain_Anterior_cingulate_cortex_BA24	0.930957	SIGIRR	intron_11_406059_406142	ENSG00000185187.13	1.28758
intron_11_406538_406843	0.209514	Brain_Anterior_cingulate_cortex_BA24	0.930957	SIGIRR	intron_11_406538_406843	ENSG00000185187.13	-1.2549
intron_11_47182559_47182674	0.207571	Brain_Anterior_cingulate_cortex_BA24	0.930957	PACSIN3	intron_11_47204110_47204225	ENSG00000165912.16	-1.26027
intron_11_47290816_47293883	0.208113	Brain_Anterior_cingulate_cortex_BA24	0.930957	MADD	intron_11_47312367_47315434	ENSG00000110514.20	-1.25877
intron_11_47324577_47326738	0.209702	Brain_Anterior_cingulate_cortex_BA24	0.930957	MADD	intron_11_47346128_47348289	ENSG00000110514.20	-1.25439
intron_11_59788947_59790519	0.208967	Brain_Anterior_cingulate_cortex_BA24	0.930957	STX3	intron_11_59556420_59557992	ENSG00000166900.17	-1.25641
intron_11_61008845_61009572	0.206879	Brain_Anterior_cingulate_cortex_BA24	0.930957	CD6	intron_11_60776317_60777044	ENSG00000013725.14	1.2622
intron_11_61533124_61547177	0.200902	Brain_Anterior_cingulate_cortex_BA24	0.930957	SYT7	intron_11_61300596_61314649	ENSG00000011347.10	1.27899
intron_11_64271803_64276904	0.208006	Brain_Anterior_cingulate_cortex_BA24	0.930957	BAD	intron_11_64039275_64044376	ENSG00000002330.14	-1.25907
intron_11_65181410_65182701	0.21252	Brain_Anterior_cingulate_cortex_BA24	0.930957	CAPN1	intron_11_64948881_64950172	ENSG00000014216.16	-1.24667
intron_11_66957996_66958322	0.2113	Brain_Anterior_cingulate_cortex_BA24	0.930957	PC	intron_11_66725467_66725793	ENSG00000173599.15	-1.25
intron_11_69641511_69643031	0.21368	Brain_Anterior_cingulate_cortex_BA24	0.930957	CCND1	intron_11_69456279_69457799	ENSG00000110092.4	1.24351
intron_11_71789845_71791736	0.203334	Brain_Anterior_cingulate_cortex_BA24	0.930957	ENSG00000291186	intron_11_71500891_71502782	ENSG00000291186.1	1.27211
intron_11_77622673_77624963	0.194084	Brain_Anterior_cingulate_cortex_BA24	0.930957	CLNS1A	intron_11_77333718_77336008	ENSG00000074201.9	-1.29859
intron_11_830713_830866	0.193601	Brain_Anterior_cingulate_cortex_BA24	0.930957	CRACR2B	intron_11_830713_830866	ENSG00000177685.17	1.3
intron_12_121443793_121444012	0.201669	Brain_Anterior_cingulate_cortex_BA24	0.930957	KDM2B	intron_12_121881596_121881815	ENSG00000089094.20	1.27681
intron_12_122244762_122249871	0.204172	Brain_Anterior_cingulate_cortex_BA24	0.930957	ENSG00000256861	intron_12_122729309_122734418	ENSG00000256861.1	1.26975
intron_12_122244762_122249871	0.204172	Brain_Anterior_cingulate_cortex_BA24	0.930957	VPS33A	intron_12_122729309_122734418	ENSG00000139719.11	1.26975
intron_12_25955241_25956227	0.19203	Brain_Anterior_cingulate_cortex_BA24	0.930957	RASSF8-AS1	intron_12_26108174_26109160	ENSG00000246695.9	-1.3046
intron_12_29332727_29333632	0.196367	Brain_Anterior_cingulate_cortex_BA24	0.930957	FAR2	intron_12_29485660_29486565	ENSG00000064763.12	-1.29197
intron_12_47788164_47789261	0.196335	Brain_Anterior_cingulate_cortex_BA24	0.930957	HDAC7	intron_12_48181947_48183044	ENSG00000061273.18	-1.29206
intron_12_52051568_52052496	0.212429	Brain_Anterior_cingulate_cortex_BA24	0.930957	NR4A1	intron_12_52445352_52446280	ENSG00000123358.20	1.24691
intron_12_54580392_54580944	0.209081	Brain_Anterior_cingulate_cortex_BA24	0.930957	PPP1R1A	intron_12_54974176_54974728	ENSG00000135447.17	-1.2561
intron_12_68734833_68735231	0.208641	Brain_Anterior_cingulate_cortex_BA24	0.930957	NUP107	intron_12_69128613_69129011	ENSG00000111581.10	-1.25731
intron_12_79786478_79788648	0.203266	Brain_Anterior_cingulate_cortex_BA24	0.930957	PPP1R12A	intron_12_80180258_80182428	ENSG00000058272.19	-1.2723
intron_13_21378738_21381434	0.21193	Brain_Anterior_cingulate_cortex_BA24	0.930957	ZDHHC20	intron_13_21952877_21955573	ENSG00000180776.17	1.24828
intron_13_23760217_23805950	0.20651	Brain_Anterior_cingulate_cortex_BA24	0.930957	MIPEP	intron_13_24334356_24380089	ENSG00000027001.10	-1.26322
intron_13_30952825_30956873	0.212419	Brain_Anterior_cingulate_cortex_BA24	0.930957	TEX26	intron_13_31526962_31531010	ENSG00000175664.10	1.24694
intron_13_40749281_40752273	0.213976	Brain_Anterior_cingulate_cortex_BA24	0.930957	MRPS31	intron_13_41323417_41326409	ENSG00000102738.8	-1.24271
intron_13_40749281_40754019	0.213976	Brain_Anterior_cingulate_cortex_BA24	0.930957	MRPS31	intron_13_41323417_41328155	ENSG00000102738.8	1.24271
intron_13_51773033_51773930	0.207293	Brain_Anterior_cingulate_cortex_BA24	0.930957	DHRS12	intron_13_52347169_52348066	ENSG00000102796.12	1.26104
intron_13_52622264_52627438	0.19424	Brain_Anterior_cingulate_cortex_BA24	0.930957	ENSG00000273784	intron_13_53196399_53201573	ENSG00000273784.5	-1.29814
intron_13_52622264_52627438	0.19424	Brain_Anterior_cingulate_cortex_BA24	0.930957	ENSG00000290856	intron_13_53196399_53201573	ENSG00000290856.1	-1.29814
intron_13_52622264_52627438	0.19424	Brain_Anterior_cingulate_cortex_BA24	0.930957	MRPS31P4	intron_13_53196399_53201573	ENSG00000250299.7	-1.29814
intron_13_52632494_52637305	0.212691	Brain_Anterior_cingulate_cortex_BA24	0.930957	ENSG00000273784	intron_13_53206629_53211440	ENSG00000273784.5	1.2462
intron_13_52632494_52637305	0.212691	Brain_Anterior_cingulate_cortex_BA24	0.930957	MRPS31P4	intron_13_53206629_53211440	ENSG00000250299.7	1.2462
intron_13_75526639_75527813	0.212945	Brain_Anterior_cingulate_cortex_BA24	0.930957	COMMD6	intron_13_76100775_76101949	ENSG00000188243.14	1.24551
intron_14_102195120_102222830	0.205275	Brain_Anterior_cingulate_cortex_BA24	0.930957	WDR20	intron_14_102661457_102689167	ENSG00000140153.18	-1.26667
intron_14_103677523_103679384	0.20821	Brain_Anterior_cingulate_cortex_BA24	0.930957	ENSG00000256500	intron_14_104143860_104145721	ENSG00000256500.6	1.2585
intron_14_103677523_103679384	0.20821	Brain_Anterior_cingulate_cortex_BA24	0.930957	KLC1	intron_14_104143860_104145721	ENSG00000126214.22	1.2585
intron_14_104593658_104595165	0.193656	Brain_Anterior_cingulate_cortex_BA24	0.930957	TMEM179	intron_14_105059995_105061502	ENSG00000258986.7	-1.29984
intron_14_104770847_104771722	0.211948	Brain_Anterior_cingulate_cortex_BA24	0.930957	AKT1	intron_14_105237184_105238059	ENSG00000142208.18	-1.24823
intron_14_104770847_104772365	0.211948	Brain_Anterior_cingulate_cortex_BA24	0.930957	AKT1	intron_14_105237184_105238702	ENSG00000142208.18	1.24823
intron_14_104792722_104795484	0.201785	Brain_Anterior_cingulate_cortex_BA24	0.930957	AKT1	intron_14_105259059_105261821	ENSG00000142208.18	-1.27648
intron_14_23293688_23299401	0.195079	Brain_Anterior_cingulate_cortex_BA24	0.930957	HOMEZ	intron_14_23762897_23768610	ENSG00000290292.10	1.2957
intron_14_55962087_55962825	0.201105	Brain_Anterior_cingulate_cortex_BA24	0.930957	ENSG00000259868	intron_14_56428805_56429543	ENSG00000259868.3	1.27841
intron_14_70049042_70051008	0.215167	Brain_Anterior_cingulate_cortex_BA24	0.930957	SLC8A3	intron_14_70515759_70517725	ENSG00000100678.20	-1.23948
intron_14_74019534_74029184	0.206532	Brain_Anterior_cingulate_cortex_BA24	0.930957	BBOF1	intron_14_74486237_74495887	ENSG00000119636.16	-1.26316
intron_14_74921561_74921978	0.210695	Brain_Anterior_cingulate_cortex_BA24	0.930957	RPS6KL1	intron_14_75388264_75388681	ENSG00000198208.12	-1.25166
intron_14_92706653_92709672	0.197484	Brain_Anterior_cingulate_cortex_BA24	0.930957	LGMN	intron_14_93172998_93176017	ENSG00000100600.15	1.28875
intron_14_92962849_92993880	0.202863	Brain_Anterior_cingulate_cortex_BA24	0.930957	ITPK1	intron_14_93429194_93460225	ENSG00000100605.17	1.27344
intron_14_96560711_96562819	0.205422	Brain_Anterior_cingulate_cortex_BA24	0.930957	PAPOLA	intron_14_97027048_97029156	ENSG00000090060.19	-1.26625
intron_15_101661816_101671486	0.208906	Brain_Anterior_cingulate_cortex_BA24	0.930957	TARS3	intron_15_102202019_102211689	ENSG00000185418.16	1.25658
intron_15_24856716_24886516	0.214794	Brain_Anterior_cingulate_cortex_BA24	0.930957	SNRPN	intron_15_25101863_25131663	ENSG00000128739.23	-1.24049
intron_15_25407262_25409088	0.215036	Brain_Anterior_cingulate_cortex_BA24	0.930957	UBE3A	intron_15_25652409_25654235	ENSG00000114062.22	1.23984
intron_15_40416182_40416290	0.196473	Brain_Anterior_cingulate_cortex_BA24	0.930957	IVD	intron_15_40708381_40708489	ENSG00000128928.10	-1.29167
intron_15_40809458_40809852	0.196839	Brain_Anterior_cingulate_cortex_BA24	0.930957	ZFYVE19	intron_15_41101656_41102050	ENSG00000166140.17	1.29061
intron_15_41388522_41394265	0.191326	Brain_Anterior_cingulate_cortex_BA24	0.930957	NDUFAF1	intron_15_41680720_41686463	ENSG00000137806.10	-1.30667
intron_15_41388522_41394859	0.191326	Brain_Anterior_cingulate_cortex_BA24	0.930957	NDUFAF1	intron_15_41680720_41687057	ENSG00000137806.10	1.30667
intron_15_42544124_42545077	0.202423	Brain_Anterior_cingulate_cortex_BA24	0.930957	LRRC57	intron_15_42836322_42837275	ENSG00000180979.10	-1.27468
intron_15_44499813_44514598	0.215277	Brain_Anterior_cingulate_cortex_BA24	0.930957	CTDSPL2	intron_15_44792011_44806796	ENSG00000137770.14	-1.23919
intron_15_52271844_52272580	0.207417	Brain_Anterior_cingulate_cortex_BA24	0.930957	MYO5C	intron_15_52564041_52564777	ENSG00000128833.13	-1.2607
intron_15_64075537_64081102	0.202533	Brain_Anterior_cingulate_cortex_BA24	0.930957	CIAO2A	intron_15_64367736_64373301	ENSG00000166797.11	1.27437
intron_15_64075537_64088687	0.202533	Brain_Anterior_cingulate_cortex_BA24	0.930957	CIAO2A	intron_15_64367736_64380886	ENSG00000166797.11	-1.27437
intron_15_64112684_64118117	0.201257	Brain_Anterior_cingulate_cortex_BA24	0.930957	SNX1	intron_15_64404883_64410316	ENSG00000028528.15	1.27798
intron_15_72755654_72760407	0.21388	Brain_Anterior_cingulate_cortex_BA24	0.930957	ADPGK	intron_15_73047995_73052748	ENSG00000159322.18	1.24297
intron_15_77056255_77070892	0.215184	Brain_Anterior_cingulate_cortex_BA24	0.930957	TSPAN3	intron_15_77348597_77363234	ENSG00000140391.15	1.23944
intron_15_77056255_77083847	0.215184	Brain_Anterior_cingulate_cortex_BA24	0.930957	TSPAN3	intron_15_77348597_77376189	ENSG00000140391.15	-1.23944
intron_15_80098578_80120328	0.198543	Brain_Anterior_cingulate_cortex_BA24	0.930957	ZFAND6	intron_15_80390920_80412670	ENSG00000086666.19	1.28571
intron_15_92162998_92171780	0.192862	Brain_Anterior_cingulate_cortex_BA24	0.930957	SLCO3A1	intron_15_92706228_92715010	ENSG00000176463.14	-1.30216
intron_16_12043077_12046384	0.209307	Brain_Anterior_cingulate_cortex_BA24	0.930957	SNX29	intron_16_12136934_12140241	ENSG00000048471.14	-1.25547
intron_16_21178932_21179475	0.202864	Brain_Anterior_cingulate_cortex_BA24	0.930957	LDAF1	intron_16_21190253_21190796	ENSG00000011638.11	1.27343
intron_16_24805151_24805605	0.210174	Brain_Anterior_cingulate_cortex_BA24	0.930957	TNRC6A	intron_16_24816472_24816926	ENSG00000090905.19	1.25309
intron_16_24805151_24805674	0.210174	Brain_Anterior_cingulate_cortex_BA24	0.930957	TNRC6A	intron_16_24816472_24816995	ENSG00000090905.19	-1.25309
intron_16_2839931_2840148	0.211773	Brain_Anterior_cingulate_cortex_BA24	0.930957	PRSS30P	intron_16_2889932_2890149	ENSG00000291300.1	-1.2487
intron_16_2839931_2840148	0.211773	Brain_Anterior_cingulate_cortex_BA24	0.930957	PRSS30P	intron_16_2889932_2890149	ENSG00000172460.20	-1.2487
intron_16_28538155_28538526	0.204059	Brain_Anterior_cingulate_cortex_BA24	0.930957	ENSG00000289754	intron_16_28549476_28549847	ENSG00000289754.1	-1.27007
intron_16_28538155_28538526	0.204059	Brain_Anterior_cingulate_cortex_BA24	0.930957	NUPR1	intron_16_28549476_28549847	ENSG00000176046.9	-1.27007
intron_16_28538155_28538796	0.209631	Brain_Anterior_cingulate_cortex_BA24	0.930957	NUPR1	intron_16_28549476_28550117	ENSG00000176046.9	1.25458
intron_16_28538654_28538796	0.204059	Brain_Anterior_cingulate_cortex_BA24	0.930957	NUPR1	intron_16_28549975_28550117	ENSG00000176046.9	-1.27007
intron_16_3404648_3408321	0.208919	Brain_Anterior_cingulate_cortex_BA24	0.930957	ZNF174	intron_16_3454648_3458321	ENSG00000103343.13	-1.25654
intron_16_4343291_4343483	0.213535	Brain_Anterior_cingulate_cortex_BA24	0.930957	PAM16	intron_16_4393292_4393484	ENSG00000217930.8	1.2439
intron_16_4343291_4350935	0.213535	Brain_Anterior_cingulate_cortex_BA24	0.930957	PAM16	intron_16_4393292_4400936	ENSG00000217930.8	-1.2439
intron_16_4343291_4351232	0.213535	Brain_Anterior_cingulate_cortex_BA24	0.930957	PAM16	intron_16_4393292_4401233	ENSG00000217930.8	-1.2439
intron_16_4343291_4355286	0.213535	Brain_Anterior_cingulate_cortex_BA24	0.930957	CORO7-PAM16	intron_16_4393292_4405287	ENSG00000103426.12	-1.2439
intron_16_4610555_4614678	0.192749	Brain_Anterior_cingulate_cortex_BA24	0.930957	UBALD1	intron_16_4660556_4664679	ENSG00000153443.13	1.30249
intron_16_46900790_46906842	0.212738	Brain_Anterior_cingulate_cortex_BA24	0.930957	GPT2	intron_16_46934702_46940754	ENSG00000166123.14	-1.24607
intron_16_69990683_69992911	0.208892	Brain_Anterior_cingulate_cortex_BA24	0.930957	PDXDC2P-NPIPB14P	intron_16_70024586_70026814	ENSG00000196696.14	1.25662
intron_16_71868037_71879907	0.210576	Brain_Anterior_cingulate_cortex_BA24	0.930957	ZNF821	intron_16_71901940_71913810	ENSG00000102984.15	1.25198
intron_16_71885376_71894721	0.20004	Brain_Anterior_cingulate_cortex_BA24	0.930957	IST1	intron_16_71919279_71928624	ENSG00000182149.21	1.28144
intron_16_71894858_71915626	0.193806	Brain_Anterior_cingulate_cortex_BA24	0.930957	IST1	intron_16_71928761_71949529	ENSG00000182149.21	-1.2994
intron_16_71895589_71915626	0.208578	Brain_Anterior_cingulate_cortex_BA24	0.930957	IST1	intron_16_71929492_71949529	ENSG00000182149.21	1.25749
intron_16_74678980_74682651	0.203761	Brain_Anterior_cingulate_cortex_BA24	0.930957	MLKL	intron_16_74712878_74716549	ENSG00000168404.13	1.27091
intron_16_84318355_84319431	0.199016	Brain_Anterior_cingulate_cortex_BA24	0.930957	WFDC1	intron_16_84351961_84353037	ENSG00000103175.11	-1.28436
intron_16_84979285_84981870	0.206647	Brain_Anterior_cingulate_cortex_BA24	0.930957	ZDHHC7	intron_16_85012891_85015476	ENSG00000153786.13	1.26284
intron_16_87645035_87684142	0.206225	Brain_Anterior_cingulate_cortex_BA24	0.930957	JPH3	intron_16_87678641_87717748	ENSG00000154118.13	-1.26401
intron_16_87708075_87708350	0.19717	Brain_Anterior_cingulate_cortex_BA24	0.930957	KLHDC4	intron_16_87741681_87741956	ENSG00000104731.14	-1.28966
intron_16_88656304_88657146	0.214385	Brain_Anterior_cingulate_cortex_BA24	0.930957	MVD	intron_16_88722712_88723554	ENSG00000167508.12	1.2416
intron_16_88657247_88657436	0.203355	Brain_Anterior_cingulate_cortex_BA24	0.930957	MVD	intron_16_88723655_88723844	ENSG00000167508.12	1.27205
intron_16_979110_980127	0.213871	Brain_Anterior_cingulate_cortex_BA24	0.930957	CEROX1	intron_16_1029110_1030127	ENSG00000260807.7	-1.24299
intron_17_17879743_17882705	0.201471	Brain_Anterior_cingulate_cortex_BA24	0.930957	TOM1L2	intron_17_17783057_17786019	ENSG00000175662.18	-1.27737
intron_17_2036653_2036835	0.206325	Brain_Anterior_cingulate_cortex_BA24	0.930957	DPH1	intron_17_1939947_1940129	ENSG00000108963.19	-1.26374
intron_17_2036686_2036835	0.206325	Brain_Anterior_cingulate_cortex_BA24	0.930957	DPH1	intron_17_1939980_1940129	ENSG00000108963.19	1.26374
intron_17_2335730_2336037	0.208717	Brain_Anterior_cingulate_cortex_BA24	0.930957	TSR1	intron_17_2239024_2239331	ENSG00000167721.11	-1.2571
intron_17_28578528_28578672	0.191502	Brain_Anterior_cingulate_cortex_BA24	0.930957	SPAG5	intron_17_26905546_26905690	ENSG00000076382.17	1.30615
intron_17_30116863_30118080	0.211967	Brain_Anterior_cingulate_cortex_BA24	0.930957	NSRP1	intron_17_28443881_28445098	ENSG00000126653.18	-1.24818
intron_17_30116863_30172542	0.211967	Brain_Anterior_cingulate_cortex_BA24	0.930957	NSRP1	intron_17_28443881_28499560	ENSG00000126653.18	-1.24818
intron_17_36509135_36510746	0.196819	Brain_Anterior_cingulate_cortex_BA24	0.930957	MYO19	intron_17_34864974_34866585	ENSG00000278259.5	-1.29067
intron_17_36528202_36532527	0.198676	Brain_Anterior_cingulate_cortex_BA24	0.930957	MYO19	intron_17_34884033_34888357	ENSG00000278259.5	-1.28533
intron_17_40036154_40053298	0.210051	Brain_Anterior_cingulate_cortex_BA24	0.930957	MED24	intron_17_38192407_38209551	ENSG00000008838.21	-1.25342
intron_17_42003557_42017340	0.19532	Brain_Anterior_cingulate_cortex_BA24	0.930957	DNAJC7	intron_17_40155575_40169358	ENSG00000168259.17	-1.295
intron_17_42567655_42568837	0.198859	Brain_Anterior_cingulate_cortex_BA24	0.930957	MLX	intron_17_40719673_40720855	ENSG00000108788.12	1.28481
intron_17_42568559_42568837	0.198859	Brain_Anterior_cingulate_cortex_BA24	0.930957	MLX	intron_17_40720577_40720855	ENSG00000108788.12	-1.28481
intron_17_43170943_43175791	0.191905	Brain_Anterior_cingulate_cortex_BA24	0.930957	NBR1	intron_17_41322960_41327808	ENSG00000188554.15	1.30496
intron_17_43171302_43175791	0.199251	Brain_Anterior_cingulate_cortex_BA24	0.930957	NBR1	intron_17_41323319_41327808	ENSG00000188554.15	1.28369
intron_17_43203786_43209901	0.194331	Brain_Anterior_cingulate_cortex_BA24	0.930957	NBR1	intron_17_41355803_41361920	ENSG00000188554.15	1.29787
intron_17_44316725_44317040	0.201505	Brain_Anterior_cingulate_cortex_BA24	0.930957	RUNDC3A	intron_17_42394093_42394408	ENSG00000108309.14	-1.27727
intron_17_46929584_46931099	0.194331	Brain_Anterior_cingulate_cortex_BA24	0.930957	ENSG00000262633	intron_17_45006950_45008465	ENSG00000262633.2	1.29787
intron_17_46929584_46931099	0.194331	Brain_Anterior_cingulate_cortex_BA24	0.930957	GOSR2	intron_17_45006950_45008465	ENSG00000108433.17	1.29787
intron_17_47488955_47490166	0.21426	Brain_Anterior_cingulate_cortex_BA24	0.930957	MRPL45P2	intron_17_45566321_45567532	ENSG00000291120.1	-1.24194
intron_17_47839643_47840191	0.191245	Brain_Anterior_cingulate_cortex_BA24	0.930957	SCRN2	intron_17_45917009_45917557	ENSG00000141295.14	-1.30691
intron_17_50113048_50113924	0.214239	Brain_Anterior_cingulate_cortex_BA24	0.930957	SAMD14	intron_17_48190412_48191288	ENSG00000167100.15	1.24199
intron_17_55268086_55315227	0.200368	Brain_Anterior_cingulate_cortex_BA24	0.930957	HLF	intron_17_53345447_53392588	ENSG00000108924.14	-1.2805
intron_17_57078703_57079287	0.196306	Brain_Anterior_cingulate_cortex_BA24	0.930957	AKAP1-DT	intron_17_55156064_55156648	ENSG00000263004.3	-1.29215
intron_17_57487289_57529676	0.203719	Brain_Anterior_cingulate_cortex_BA24	0.930957	MSI2	intron_17_55564650_55607037	ENSG00000153944.12	1.27103
intron_17_58521160_58521254	0.213222	Brain_Anterior_cingulate_cortex_BA24	0.930957	SEPTIN4	intron_17_56598521_56598615	ENSG00000108387.16	-1.24476
intron_17_59001714_59012328	0.204262	Brain_Anterior_cingulate_cortex_BA24	0.930957	TRIM37	intron_17_57079075_57089689	ENSG00000108395.14	1.2695
intron_17_63822168_63823817	0.192637	Brain_Anterior_cingulate_cortex_BA24	0.930957	FTSJ3	intron_17_61899528_61901177	ENSG00000108592.17	-1.30282
intron_17_68883882_68884331	0.199987	Brain_Anterior_cingulate_cortex_BA24	0.930957	ABCA8	intron_17_66880023_66880472	ENSG00000141338.15	1.28159
intron_17_7309800_7311018	0.199375	Brain_Anterior_cingulate_cortex_BA24	0.930957	EIF5A	intron_17_7213119_7214337	ENSG00000132507.18	-1.28333
intron_17_75574260_75574453	0.193601	Brain_Anterior_cingulate_cortex_BA24	0.930957	LLGL2	intron_17_73570341_73570534	ENSG00000073350.14	-1.3
intron_17_7559893_7560049	0.201698	Brain_Anterior_cingulate_cortex_BA24	0.930957	TNFSF12-TNFSF13	intron_17_7463210_7463366	ENSG00000248871.1	1.27673
intron_17_7559893_7560049	0.201698	Brain_Anterior_cingulate_cortex_BA24	0.930957	TNFSF13	intron_17_7463210_7463366	ENSG00000161955.17	1.27673
intron_17_76313016_76313821	0.199187	Brain_Anterior_cingulate_cortex_BA24	0.930957	PRPSAP1	intron_17_74309097_74309902	ENSG00000161542.17	1.28387
intron_17_80415250_80415650	0.20861	Brain_Anterior_cingulate_cortex_BA24	0.930957	ENDOV	intron_17_78389050_78389450	ENSG00000173818.17	-1.2574
intron_17_80415518_80415650	0.20861	Brain_Anterior_cingulate_cortex_BA24	0.930957	ENDOV	intron_17_78389318_78389450	ENSG00000173818.17	1.2574
intron_17_82061721_82061901	0.20562	Brain_Anterior_cingulate_cortex_BA24	0.930957	DUS1L	intron_17_80019597_80019777	ENSG00000169718.18	-1.2657
intron_17_82101866_82127692	0.191359	Brain_Anterior_cingulate_cortex_BA24	0.930957	CCDC57	intron_17_80059742_80085568	ENSG00000176155.21	1.30657
intron_17_82198422_82201538	0.206671	Brain_Anterior_cingulate_cortex_BA24	0.930957	CCDC57	intron_17_80156298_80159414	ENSG00000176155.21	-1.26277
intron_17_82201952_82212785	0.211967	Brain_Anterior_cingulate_cortex_BA24	0.930957	CCDC57	intron_17_80159828_80170661	ENSG00000176155.21	1.24818
intron_17_82419883_82424394	0.207256	Brain_Anterior_cingulate_cortex_BA24	0.930957	HEXD	intron_17_80377759_80382270	ENSG00000169660.17	1.26115
intron_17_82937959_82938049	0.204037	Brain_Anterior_cingulate_cortex_BA24	0.930957	TBCD	intron_17_80895835_80895925	ENSG00000141556.22	1.27013
intron_18_3656113_3729135	0.196178	Brain_Anterior_cingulate_cortex_BA24	0.930957	DLGAP1	intron_18_3656113_3729135	ENSG00000170579.18	1.29252
intron_18_46818447_46820933	0.210936	Brain_Anterior_cingulate_cortex_BA24	0.930957	PIAS2	intron_18_44398410_44400896	ENSG00000078043.16	1.251
intron_18_46864248_46890580	0.210936	Brain_Anterior_cingulate_cortex_BA24	0.930957	PIAS2	intron_18_44444211_44470543	ENSG00000078043.16	1.251
intron_18_46891054_46903527	0.209486	Brain_Anterior_cingulate_cortex_BA24	0.930957	PIAS2	intron_18_44471017_44483490	ENSG00000078043.16	1.25498
intron_18_46891054_46917322	0.209486	Brain_Anterior_cingulate_cortex_BA24	0.930957	PIAS2	intron_18_44471017_44497285	ENSG00000078043.16	-1.25498
intron_18_50932360_50939570	0.208774	Brain_Anterior_cingulate_cortex_BA24	0.930957	ME2	intron_18_48458730_48465940	ENSG00000082212.13	1.25694
intron_18_677872_683246	0.197407	Brain_Anterior_cingulate_cortex_BA24	0.930957	ENOSF1	intron_18_677872_683246	ENSG00000132199.20	1.28897
intron_18_79736521_79753652	0.200581	Brain_Anterior_cingulate_cortex_BA24	0.930957	CTDP1	intron_18_77496521_77513652	ENSG00000060069.18	1.2799
intron_18_79977701_79986602	0.202965	Brain_Anterior_cingulate_cortex_BA24	0.930957	TXNL4A	intron_18_77737701_77746602	ENSG00000141759.15	1.27315
intron_18_79977701_79988240	0.202965	Brain_Anterior_cingulate_cortex_BA24	0.930957	TXNL4A	intron_18_77737701_77748240	ENSG00000141759.15	-1.27315
intron_18_79977701_80033851	0.202965	Brain_Anterior_cingulate_cortex_BA24	0.930957	TXNL4A	intron_18_77737701_77793851	ENSG00000141759.15	1.27315
intron_18_79986750_79988240	0.192766	Brain_Anterior_cingulate_cortex_BA24	0.930957	TXNL4A	intron_18_77746750_77748240	ENSG00000141759.15	1.30244
intron_18_80079808_80095288	0.21369	Brain_Anterior_cingulate_cortex_BA24	0.930957	RBFADN	intron_18_77837710_77853168	ENSG00000261126.7	1.24348
intron_19_10109707_10109913	0.195951	Brain_Anterior_cingulate_cortex_BA24	0.930957	PPAN-P2RY11	intron_19_10220383_10220589	ENSG00000243207.6	1.29317
intron_19_10109707_10109913	0.195951	Brain_Anterior_cingulate_cortex_BA24	0.930957	PPAN	intron_19_10220383_10220589	ENSG00000130810.20	1.29317
intron_19_1383942_1387811	0.213806	Brain_Anterior_cingulate_cortex_BA24	0.930957	NDUFS7	intron_19_1383941_1387810	ENSG00000115286.21	-1.24317
intron_19_14107409_14117502	0.198707	Brain_Anterior_cingulate_cortex_BA24	0.930957	PRKACA	intron_19_14218221_14228314	ENSG00000072062.16	-1.28524
intron_19_14480778_14482689	0.215218	Brain_Anterior_cingulate_cortex_BA24	0.930957	GIPC1	intron_19_14591590_14593501	ENSG00000123159.16	1.23934
intron_19_15924082_15924761	0.204359	Brain_Anterior_cingulate_cortex_BA24	0.930957	CYP4F11	intron_19_16034892_16035571	ENSG00000171903.17	-1.26923
intron_19_1650287_1652300	0.196429	Brain_Anterior_cingulate_cortex_BA24	0.930957	TCF3	intron_19_1650286_1652299	ENSG00000071564.19	-1.29179
intron_19_17783172_17784103	0.202755	Brain_Anterior_cingulate_cortex_BA24	0.930957	FCHO1	intron_19_17893981_17894912	ENSG00000130475.16	-1.27374
intron_19_17936579_17942656	0.201745	Brain_Anterior_cingulate_cortex_BA24	0.930957	CCDC124	intron_19_18047388_18053465	ENSG00000007080.11	1.2766
intron_19_18743026_18744108	0.191593	Brain_Anterior_cingulate_cortex_BA24	0.930957	CRTC1	intron_19_18853836_18854918	ENSG00000105662.16	-1.30588
intron_19_19001674_19004168	0.203514	Brain_Anterior_cingulate_cortex_BA24	0.930957	SUGP2	intron_19_19112483_19114977	ENSG00000064607.17	-1.2716
intron_19_2097495_2097929	0.196395	Brain_Anterior_cingulate_cortex_BA24	0.930957	IZUMO4	intron_19_2097494_2097928	ENSG00000099840.14	1.29189
intron_19_2098127_2098287	0.196395	Brain_Anterior_cingulate_cortex_BA24	0.930957	IZUMO4	intron_19_2098126_2098286	ENSG00000099840.14	-1.29189
intron_19_35131555_35131789	0.214697	Brain_Anterior_cingulate_cortex_BA24	0.930957	LGI4	intron_19_35622459_35622693	ENSG00000153902.14	1.24075
intron_19_35266738_35266836	0.208033	Brain_Anterior_cingulate_cortex_BA24	0.930957	LSR	intron_19_35757641_35757739	ENSG00000105699.17	1.25899
intron_19_35762356_35764854	0.194301	Brain_Anterior_cingulate_cortex_BA24	0.930957	PROSER3	intron_19_36253257_36255755	ENSG00000167595.16	1.29796
intron_19_36013089_36013344	0.191405	Brain_Anterior_cingulate_cortex_BA24	0.930957	ALKBH6	intron_19_36503991_36504246	ENSG00000239382.11	-1.30643
intron_19_36013089_36013344	0.191405	Brain_Anterior_cingulate_cortex_BA24	0.930957	ENSG00000248101	intron_19_36503991_36504246	ENSG00000248101.2	-1.30643
intron_19_3852614_3855402	0.205429	Brain_Anterior_cingulate_cortex_BA24	0.930957	ZFR2	intron_19_3852612_3855400	ENSG00000105278.12	1.26623
intron_19_3855559_3868965	0.205429	Brain_Anterior_cingulate_cortex_BA24	0.930957	ZFR2	intron_19_3855557_3868963	ENSG00000105278.12	1.26623
intron_19_3855696_3868965	0.205429	Brain_Anterior_cingulate_cortex_BA24	0.930957	ZFR2	intron_19_3855694_3868963	ENSG00000105278.12	-1.26623
intron_19_38831166_38831320	0.212139	Brain_Anterior_cingulate_cortex_BA24	0.930957	ECH1	intron_19_39321806_39321960	ENSG00000104823.9	1.24771
intron_19_38946567_38948567	0.202883	Brain_Anterior_cingulate_cortex_BA24	0.930957	ENSG00000269547	intron_19_39437207_39439207	ENSG00000269547.1	1.27338
intron_19_38946567_38948567	0.202883	Brain_Anterior_cingulate_cortex_BA24	0.930957	FBXO17	intron_19_39437207_39439207	ENSG00000269190.6	1.27338
intron_19_40233951_40234449	0.201471	Brain_Anterior_cingulate_cortex_BA24	0.930957	AKT2	intron_19_40739858_40740356	ENSG00000105221.18	-1.27737
intron_19_41265121_41268223	0.215179	Brain_Anterior_cingulate_cortex_BA24	0.930957	HNRNPUL1	intron_19_41771026_41774128	ENSG00000105323.18	-1.23945
intron_19_41265343_41268223	0.215179	Brain_Anterior_cingulate_cortex_BA24	0.930957	HNRNPUL1	intron_19_41771248_41774128	ENSG00000105323.18	-1.23945
intron_19_42065387_42065692	0.209854	Brain_Anterior_cingulate_cortex_BA24	0.930957	GRIK5	intron_19_42569539_42569844	ENSG00000105737.10	-1.25397
intron_19_46748088_46748515	0.205762	Brain_Anterior_cingulate_cortex_BA24	0.930957	FKRP	intron_19_47251345_47251772	ENSG00000181027.11	-1.26531
intron_19_46748088_46755412	0.205275	Brain_Anterior_cingulate_cortex_BA24	0.930957	FKRP	intron_19_47251345_47258669	ENSG00000181027.11	1.26667
intron_19_46748665_46748775	0.205762	Brain_Anterior_cingulate_cortex_BA24	0.930957	FKRP	intron_19_47251922_47252032	ENSG00000181027.11	1.26531
intron_19_46748665_46755412	0.205762	Brain_Anterior_cingulate_cortex_BA24	0.930957	FKRP	intron_19_47251922_47258669	ENSG00000181027.11	1.26531
intron_19_46748717_46755412	0.205762	Brain_Anterior_cingulate_cortex_BA24	0.930957	FKRP	intron_19_47251974_47258669	ENSG00000181027.11	-1.26531
intron_19_46748884_46755412	0.205762	Brain_Anterior_cingulate_cortex_BA24	0.930957	FKRP	intron_19_47252141_47258669	ENSG00000181027.11	1.26531
intron_19_48151339_48153872	0.207315	Brain_Anterior_cingulate_cortex_BA24	0.930957	LIG1	intron_19_48654596_48657129	ENSG00000105486.15	1.26098
intron_19_48360176_48363291	0.212191	Brain_Anterior_cingulate_cortex_BA24	0.930957	TMEM143	intron_19_48863433_48866548	ENSG00000161558.11	-1.24756
intron_19_49168097_49168260	0.206101	Brain_Anterior_cingulate_cortex_BA24	0.930957	TRPM4	intron_19_49671354_49671517	ENSG00000130529.16	1.26436
intron_19_49929400_49930732	0.191484	Brain_Anterior_cingulate_cortex_BA24	0.930957	ATF5	intron_19_50432657_50433989	ENSG00000169136.13	-1.3062
intron_19_50020647_50025346	0.212753	Brain_Anterior_cingulate_cortex_BA24	0.930957	VRK3	intron_19_50523904_50528603	ENSG00000105053.11	-1.24603
intron_19_50980487_50982327	0.209846	Brain_Anterior_cingulate_cortex_BA24	0.930957	KLK7	intron_19_51483743_51485583	ENSG00000169035.12	-1.25399
intron_19_50981914_50982327	0.209846	Brain_Anterior_cingulate_cortex_BA24	0.930957	KLK7	intron_19_51485170_51485583	ENSG00000169035.12	1.25399
intron_19_55438626_55440611	0.211579	Brain_Anterior_cingulate_cortex_BA24	0.930957	SHISA7	intron_19_55949993_55951978	ENSG00000187902.13	-1.24924
intron_19_6430161_6432049	0.211584	Brain_Anterior_cingulate_cortex_BA24	0.930957	SLC25A41	intron_19_6430172_6432060	ENSG00000181240.14	1.24922
intron_19_6475585_6475706	0.197101	Brain_Anterior_cingulate_cortex_BA24	0.930957	DENND1C	intron_19_6475596_6475717	ENSG00000205744.10	1.28986
intron_1_109690366_109690454	0.214556	Brain_Anterior_cingulate_cortex_BA24	0.930957	GSTM1	intron_1_110232988_110233076	ENSG00000134184.13	1.24113
intron_1_1355345_1355450	0.211211	Brain_Anterior_cingulate_cortex_BA24	0.930957	MXRA8	intron_1_1290725_1290830	ENSG00000162576.17	-1.25024
intron_1_156475237_156477012	0.193319	Brain_Anterior_cingulate_cortex_BA24	0.930957	MEF2D	intron_1_156445029_156446804	ENSG00000116604.19	-1.30082
intron_1_159838027_159841126	0.215259	Brain_Anterior_cingulate_cortex_BA24	0.930957	SNHG28	intron_1_159807817_159810916	ENSG00000188004.11	1.23923
intron_1_160299264_160305433	0.194393	Brain_Anterior_cingulate_cortex_BA24	0.930957	COPA	intron_1_160269054_160275223	ENSG00000122218.17	1.29769
intron_1_16232646_16233612	0.203503	Brain_Anterior_cingulate_cortex_BA24	0.930957	CPLANE2	intron_1_16559141_16560107	ENSG00000132881.12	1.27163
intron_1_16315435_16352255	0.194785	Brain_Anterior_cingulate_cortex_BA24	0.930957	FBXO42	intron_1_16641930_16678750	ENSG00000037637.11	-1.29655
intron_1_16968418_16970253	0.19432	Brain_Anterior_cingulate_cortex_BA24	0.930957	CROCC	intron_1_17294913_17296748	ENSG00000058453.17	-1.2979
intron_1_1918431_1918893	0.205275	Brain_Anterior_cingulate_cortex_BA24	0.930957	TMEM52	intron_1_1849870_1850332	ENSG00000178821.13	-1.26667
intron_1_202764145_202766926	0.2113	Brain_Anterior_cingulate_cortex_BA24	0.930957	KDM5B	intron_1_202733273_202736054	ENSG00000117139.18	1.25
intron_1_205719676_205720501	0.195013	Brain_Anterior_cingulate_cortex_BA24	0.930957	NUCKS1	intron_1_205688804_205689629	ENSG00000069275.13	1.29589
intron_1_207770362_207783292	0.199629	Brain_Anterior_cingulate_cortex_BA24	0.930957	CD46	intron_1_207943707_207956637	ENSG00000117335.21	-1.28261
intron_1_22025643_22030280	0.20663	Brain_Anterior_cingulate_cortex_BA24	0.930957	LINC00339	intron_1_22352136_22356773	ENSG00000218510.9	-1.26289
intron_1_220748803_220754947	0.199375	Brain_Anterior_cingulate_cortex_BA24	0.930957	MTARC2	intron_1_220922145_220928289	ENSG00000117791.16	-1.28333
intron_1_228288888_228291898	0.210447	Brain_Anterior_cingulate_cortex_BA24	0.930957	OBSCN	intron_1_228476589_228479599	ENSG00000154358.23	1.25234
intron_1_229325411_229326738	0.204594	Brain_Anterior_cingulate_cortex_BA24	0.930957	CCSAP	intron_1_229461158_229462485	ENSG00000154429.11	1.26857
intron_1_229327006_229342099	0.196555	Brain_Anterior_cingulate_cortex_BA24	0.930957	CCSAP	intron_1_229462753_229477846	ENSG00000154429.11	-1.29143
intron_1_236542787_236542915	0.203748	Brain_Anterior_cingulate_cortex_BA24	0.930957	LGALS8	intron_1_236706087_236706215	ENSG00000116977.19	1.27094
intron_1_236542787_236543560	0.203748	Brain_Anterior_cingulate_cortex_BA24	0.930957	LGALS8	intron_1_236706087_236706860	ENSG00000116977.19	-1.27094
intron_1_243304777_243305012	0.195131	Brain_Anterior_cingulate_cortex_BA24	0.930957	SDCCAG8	intron_1_243468079_243468314	ENSG00000054282.16	-1.29555
intron_1_24442226_24445185	0.198776	Brain_Anterior_cingulate_cortex_BA24	0.930957	NIPAL3	intron_1_24768716_24771675	ENSG00000001461.17	-1.28505
intron_1_245017326_245059386	0.197678	Brain_Anterior_cingulate_cortex_BA24	0.930957	EFCAB2	intron_1_245180628_245222688	ENSG00000203666.13	1.28819
intron_1_25801160_25802016	0.203967	Brain_Anterior_cingulate_cortex_BA24	0.930957	SELENON	intron_1_26127651_26128507	ENSG00000162430.18	1.27033
intron_1_25801160_25805142	0.205519	Brain_Anterior_cingulate_cortex_BA24	0.930957	SELENON	intron_1_26127651_26131633	ENSG00000162430.18	-1.26598
intron_1_26298062_26300926	0.205275	Brain_Anterior_cingulate_cortex_BA24	0.930957	UBXN11	intron_1_26624553_26627417	ENSG00000158062.21	-1.26667
intron_1_27617006_27617193	0.211897	Brain_Anterior_cingulate_cortex_BA24	0.930957	FGR	intron_1_27943517_27943704	ENSG00000000938.13	1.24837
intron_1_27617296_27621559	0.211897	Brain_Anterior_cingulate_cortex_BA24	0.930957	FGR	intron_1_27943807_27948070	ENSG00000000938.13	-1.24837
intron_1_29323496_29323631	0.2113	Brain_Anterior_cingulate_cortex_BA24	0.930957	PTPRU	intron_1_29650008_29650143	ENSG00000060656.20	-1.25
intron_1_32633727_32633951	0.215247	Brain_Anterior_cingulate_cortex_BA24	0.930957	ZBTB8OS	intron_1_33099328_33099552	ENSG00000176261.16	-1.23927
intron_1_35443028_35448173	0.200603	Brain_Anterior_cingulate_cortex_BA24	0.930957	KIAA0319L	intron_1_35908629_35913774	ENSG00000142687.19	-1.27984
intron_1_37997870_37997963	0.194727	Brain_Anterior_cingulate_cortex_BA24	0.930957	FHL3	intron_1_38463542_38463635	ENSG00000183386.10	1.29672
intron_1_37997870_37998974	0.194727	Brain_Anterior_cingulate_cortex_BA24	0.930957	FHL3	intron_1_38463542_38464646	ENSG00000183386.10	1.29672
intron_1_37998132_37998974	0.194727	Brain_Anterior_cingulate_cortex_BA24	0.930957	FHL3	intron_1_38463804_38464646	ENSG00000183386.10	-1.29672
intron_1_39632715_39639546	0.198437	Brain_Anterior_cingulate_cortex_BA24	0.930957	HEYL	intron_1_40098387_40105218	ENSG00000163909.8	1.28602
intron_1_40074183_40078560	0.198283	Brain_Anterior_cingulate_cortex_BA24	0.930957	PPT1	intron_1_40539855_40544232	ENSG00000131238.18	-1.28646
intron_1_40306187_40307446	0.192624	Brain_Anterior_cingulate_cortex_BA24	0.930957	COL9A2	intron_1_40771859_40773118	ENSG00000049089.15	-1.30286
intron_1_43384552_43385046	0.19347	Brain_Anterior_cingulate_cortex_BA24	0.930957	MED8	intron_1_43850223_43850717	ENSG00000159479.17	-1.30038
intron_1_45685620_45686412	0.195719	Brain_Anterior_cingulate_cortex_BA24	0.930957	GPBP1L1	intron_1_46151292_46152084	ENSG00000159592.11	-1.29384
intron_1_52142403_52216369	0.196917	Brain_Anterior_cingulate_cortex_BA24	0.930957	ZFYVE9	intron_1_52608075_52682041	ENSG00000157077.16	-1.29038
intron_1_54702245_54702623	0.205599	Brain_Anterior_cingulate_cortex_BA24	0.930957	MROH7-TTC4	intron_1_55167918_55168296	ENSG00000271723.5	1.26576
intron_1_54702245_54702623	0.205599	Brain_Anterior_cingulate_cortex_BA24	0.930957	MROH7	intron_1_55167918_55168296	ENSG00000184313.20	1.26576
intron_1_54722799_54728346	0.210703	Brain_Anterior_cingulate_cortex_BA24	0.930957	MROH7-TTC4	intron_1_55188472_55194019	ENSG00000271723.5	1.25163
intron_1_54722799_54728346	0.210703	Brain_Anterior_cingulate_cortex_BA24	0.930957	TTC4	intron_1_55188472_55194019	ENSG00000243725.7	1.25163
intron_1_6233643_6234405	0.207663	Brain_Anterior_cingulate_cortex_BA24	0.930957	ICMT	intron_1_6293703_6294465	ENSG00000116237.16	1.26002
intron_1_64805105_64807206	0.198543	Brain_Anterior_cingulate_cortex_BA24	0.930957	RAVER2	intron_1_65270788_65272889	ENSG00000162437.15	1.28571
intron_1_7773511_7777160	0.207937	Brain_Anterior_cingulate_cortex_BA24	0.930957	VAMP3	intron_1_7833571_7837220	ENSG00000049245.13	1.25926
intron_1_84651997_84655832	0.19678	Brain_Anterior_cingulate_cortex_BA24	0.930957	SSX2IP	intron_1_85117680_85121515	ENSG00000117155.17	1.29078
intron_1_86352208_86352859	0.204453	Brain_Anterior_cingulate_cortex_BA24	0.930957	ODF2L	intron_1_86817891_86818542	ENSG00000122417.16	-1.26897
intron_1_86383196_86384676	0.19717	Brain_Anterior_cingulate_cortex_BA24	0.930957	ODF2L	intron_1_86848879_86850359	ENSG00000122417.16	1.28966
intron_1_86384801_86385458	0.200644	Brain_Anterior_cingulate_cortex_BA24	0.930957	ODF2L	intron_1_86850484_86851141	ENSG00000122417.16	1.27972
intron_1_88949277_88953063	0.201784	Brain_Anterior_cingulate_cortex_BA24	0.930957	KYAT3	intron_1_89414960_89418746	ENSG00000137944.18	1.27649
intron_1_94928402_94931872	0.192873	Brain_Anterior_cingulate_cortex_BA24	0.930957	CNN3-DT	intron_1_95393958_95397428	ENSG00000235501.8	-1.30213
intron_1_9756510_9773272	0.195522	Brain_Anterior_cingulate_cortex_BA24	0.930957	CLSTN1	intron_1_9816568_9833330	ENSG00000171603.18	-1.29442
intron_20_34851368_34852155	0.191626	Brain_Anterior_cingulate_cortex_BA24	0.930957	GGT7	intron_20_33439171_33439958	ENSG00000131067.17	-1.30579
intron_20_34863548_34872647	0.191626	Brain_Anterior_cingulate_cortex_BA24	0.930957	GGT7	intron_20_33451351_33460450	ENSG00000131067.17	-1.30579
intron_20_35021356_35035123	0.196701	Brain_Anterior_cingulate_cortex_BA24	0.930957	TRPC4AP	intron_20_33609159_33622926	ENSG00000100991.12	-1.29101
intron_20_35632923_35655202	0.213143	Brain_Anterior_cingulate_cortex_BA24	0.930957	CPNE1	intron_20_34220845_34243124	ENSG00000214078.13	-1.24497
intron_20_35632923_35655202	0.213143	Brain_Anterior_cingulate_cortex_BA24	0.930957	ENSG00000272897	intron_20_34220845_34243124	ENSG00000272897.5	-1.24497
intron_20_35632923_35664802	0.208667	Brain_Anterior_cingulate_cortex_BA24	0.930957	CPNE1	intron_20_34220845_34252724	ENSG00000214078.13	1.25724
intron_20_36236503_36239821	0.211045	Brain_Anterior_cingulate_cortex_BA24	0.930957	AAR2	intron_20_34824425_34827743	ENSG00000131043.13	1.2507
intron_20_37232391_37234020	0.204141	Brain_Anterior_cingulate_cortex_BA24	0.930957	RPN2	intron_20_35860794_35862423	ENSG00000118705.18	-1.26984
intron_20_45420693_45421383	0.211699	Brain_Anterior_cingulate_cortex_BA24	0.930957	PIGT	intron_20_44049333_44050023	ENSG00000124155.19	-1.24891
intron_20_45420693_45424216	0.211699	Brain_Anterior_cingulate_cortex_BA24	0.930957	PIGT	intron_20_44049333_44052856	ENSG00000124155.19	-1.24891
intron_20_46178197_46186588	0.201743	Brain_Anterior_cingulate_cortex_BA24	0.930957	CDH22	intron_20_44806836_44815227	ENSG00000149654.11	1.2766
intron_20_46687231_46689132	0.195975	Brain_Anterior_cingulate_cortex_BA24	0.930957	TP53RK	intron_20_45315870_45317771	ENSG00000172315.6	-1.2931
intron_20_53985499_53995012	0.197626	Brain_Anterior_cingulate_cortex_BA24	0.930957	BCAS1	intron_20_52602038_52611551	ENSG00000064787.14	1.28834
intron_20_59875469_59877385	0.191605	Brain_Anterior_cingulate_cortex_BA24	0.930957	SYCP2	intron_20_58450524_58452440	ENSG00000196074.13	-1.30585
intron_20_6006552_6009775	0.204034	Brain_Anterior_cingulate_cortex_BA24	0.930957	CRLS1	intron_20_5987198_5990421	ENSG00000088766.12	1.27014
intron_20_6009912_6015361	0.200679	Brain_Anterior_cingulate_cortex_BA24	0.930957	CRLS1	intron_20_5990558_5996007	ENSG00000088766.12	-1.27962
intron_20_6009912_6015361	0.200679	Brain_Anterior_cingulate_cortex_BA24	0.930957	ENSG00000286235	intron_20_5990558_5996007	ENSG00000286235.1	-1.27962
intron_20_6031370_6032012	0.204034	Brain_Anterior_cingulate_cortex_BA24	0.930957	CRLS1	intron_20_6012016_6012658	ENSG00000088766.12	-1.27014
intron_20_6031370_6032012	0.204034	Brain_Anterior_cingulate_cortex_BA24	0.930957	ENSG00000286235	intron_20_6012016_6012658	ENSG00000286235.1	-1.27014
intron_20_62124780_62126226	0.196809	Brain_Anterior_cingulate_cortex_BA24	0.930957	LSM14B	intron_20_60699836_60701282	ENSG00000149657.20	-1.2907
intron_20_62124780_62126304	0.196809	Brain_Anterior_cingulate_cortex_BA24	0.930957	LSM14B	intron_20_60699836_60701360	ENSG00000149657.20	-1.2907
intron_20_63520894_63521512	0.215241	Brain_Anterior_cingulate_cortex_BA24	0.930957	PPDPF	intron_20_62152247_62152865	ENSG00000125534.10	1.23928
intron_21_37472880_37478181	0.206794	Brain_Anterior_cingulate_cortex_BA24	0.930957	DYRK1A	intron_21_38845182_38850483	ENSG00000157540.22	1.26243
intron_21_37472880_37478208	0.206794	Brain_Anterior_cingulate_cortex_BA24	0.930957	DYRK1A	intron_21_38845182_38850510	ENSG00000157540.22	-1.26243
intron_21_42485804_42486371	0.191164	Brain_Anterior_cingulate_cortex_BA24	0.930957	RSPH1	intron_21_43905914_43906481	ENSG00000160188.10	1.30714
intron_21_42486461_42492758	0.198543	Brain_Anterior_cingulate_cortex_BA24	0.930957	RSPH1	intron_21_43906571_43912868	ENSG00000160188.10	1.28571
intron_21_45288165_45289351	0.19574	Brain_Anterior_cingulate_cortex_BA24	0.930957	LINC00205	intron_21_46708080_46709266	ENSG00000223768.4	1.29379
intron_21_46125311_46125465	0.201789	Brain_Anterior_cingulate_cortex_BA24	0.930957	COL6A2	intron_21_47545225_47545379	ENSG00000142173.17	1.27647
intron_22_19441694_19447378	0.20979	Brain_Anterior_cingulate_cortex_BA24	0.930957	C22orf39	intron_22_19429217_19434901	ENSG00000242259.9	-1.25414
intron_22_21629187_21629308	0.211913	Brain_Anterior_cingulate_cortex_BA24	0.930957	YDJC	intron_22_21983476_21983597	ENSG00000161179.14	-1.24832
intron_22_21629407_21629543	0.211913	Brain_Anterior_cingulate_cortex_BA24	0.930957	YDJC	intron_22_21983696_21983832	ENSG00000161179.14	1.24832
intron_22_26470813_26472302	0.207841	Brain_Anterior_cingulate_cortex_BA24	0.930957	HPS4	intron_22_26866779_26868268	ENSG00000100099.22	-1.25952
intron_22_26470922_26472302	0.207841	Brain_Anterior_cingulate_cortex_BA24	0.930957	HPS4	intron_22_26866888_26868268	ENSG00000100099.22	1.25952
intron_22_26477136_26479265	0.2113	Brain_Anterior_cingulate_cortex_BA24	0.930957	HPS4	intron_22_26873102_26875231	ENSG00000100099.22	-1.25
intron_22_26490198_26491025	0.211939	Brain_Anterior_cingulate_cortex_BA24	0.930957	SRRD	intron_22_26886164_26886991	ENSG00000100104.13	-1.24825
intron_22_29328895_29329712	0.204262	Brain_Anterior_cingulate_cortex_BA24	0.930957	AP1B1	intron_22_29724884_29725701	ENSG00000100280.17	-1.2695
intron_22_29328895_29330378	0.204262	Brain_Anterior_cingulate_cortex_BA24	0.930957	AP1B1	intron_22_29724884_29726367	ENSG00000100280.17	1.2695
intron_22_29329720_29330378	0.204262	Brain_Anterior_cingulate_cortex_BA24	0.930957	AP1B1	intron_22_29725709_29726367	ENSG00000100280.17	-1.2695
intron_22_31088113_31088513	0.199851	Brain_Anterior_cingulate_cortex_BA24	0.930957	SMTN	intron_22_31484099_31484499	ENSG00000183963.19	1.28198
intron_22_31091847_31095303	0.207083	Brain_Anterior_cingulate_cortex_BA24	0.930957	SMTN	intron_22_31487833_31491289	ENSG00000183963.19	-1.26163
intron_22_31093876_31095303	0.191814	Brain_Anterior_cingulate_cortex_BA24	0.930957	SMTN	intron_22_31489862_31491289	ENSG00000183963.19	1.30523
intron_22_31098840_31099062	0.207083	Brain_Anterior_cingulate_cortex_BA24	0.930957	SMTN	intron_22_31494826_31495048	ENSG00000183963.19	1.26163
intron_22_31099179_31099745	0.207083	Brain_Anterior_cingulate_cortex_BA24	0.930957	SMTN	intron_22_31495165_31495731	ENSG00000183963.19	-1.26163
intron_22_31105965_31107377	0.207083	Brain_Anterior_cingulate_cortex_BA24	0.930957	SELENOM	intron_22_31501951_31503363	ENSG00000198832.11	1.26163
intron_22_31106115_31107377	0.207083	Brain_Anterior_cingulate_cortex_BA24	0.930957	SELENOM	intron_22_31502101_31503363	ENSG00000198832.11	-1.26163
intron_22_33856802_33919995	0.196676	Brain_Anterior_cingulate_cortex_BA24	0.930957	LARGE1	intron_22_34252790_34315983	ENSG00000133424.22	1.29108
intron_22_38085732_38086242	0.212128	Brain_Anterior_cingulate_cortex_BA24	0.930957	BAIAP2L2	intron_22_38481739_38482249	ENSG00000128298.18	1.24773
intron_22_42142639_42142728	0.201554	Brain_Anterior_cingulate_cortex_BA24	0.930957	CYP2D7	intron_22_42538640_42538729	ENSG00000205702.12	1.27714
intron_22_50580082_50580190	0.20833	Brain_Anterior_cingulate_cortex_BA24	0.930957	CHKB-CPT1B	intron_22_51018511_51018619	ENSG00000254413.8	-1.25817
intron_22_50580082_50580190	0.20833	Brain_Anterior_cingulate_cortex_BA24	0.930957	CHKB	intron_22_51018511_51018619	ENSG00000100288.20	-1.25817
intron_2_126690311_126693864	0.204059	Brain_Anterior_cingulate_cortex_BA24	0.930957	GYPC	intron_2_127447887_127451440	ENSG00000136732.16	1.27007
intron_2_128182290_128183675	0.206541	Brain_Anterior_cingulate_cortex_BA24	0.930957	UGGT1	intron_2_128939864_128941249	ENSG00000136731.13	1.26314
intron_2_131733952_131750633	0.210919	Brain_Anterior_cingulate_cortex_BA24	0.930957	C2orf27A	intron_2_132491525_132508206	ENSG00000287151.1	1.25104
intron_2_131733952_131750633	0.210919	Brain_Anterior_cingulate_cortex_BA24	0.930957	ENSG00000290616	intron_2_132491525_132508206	ENSG00000290616.1	1.25104
intron_2_131751585_131766619	0.191164	Brain_Anterior_cingulate_cortex_BA24	0.930957	C2orf27A	intron_2_132509158_132524192	ENSG00000287151.1	-1.30714
intron_2_135167713_135168545	0.196613	Brain_Anterior_cingulate_cortex_BA24	0.930957	RAB3GAP1	intron_2_135925283_135926115	ENSG00000115839.19	-1.29126
intron_2_170929403_170948350	0.196978	Brain_Anterior_cingulate_cortex_BA24	0.930957	GORASP2	intron_2_171785913_171804860	ENSG00000115806.13	1.29021
intron_2_171081708_171082781	0.213072	Brain_Anterior_cingulate_cortex_BA24	0.930957	TLK1	intron_2_171938218_171939291	ENSG00000198586.14	-1.24516
intron_2_174400103_174400990	0.199577	Brain_Anterior_cingulate_cortex_BA24	0.930957	SCRN3	intron_2_175264831_175265718	ENSG00000144306.15	1.28276
intron_2_174401189_174404103	0.199577	Brain_Anterior_cingulate_cortex_BA24	0.930957	SCRN3	intron_2_175265917_175268831	ENSG00000144306.15	-1.28276
intron_2_17592236_17649410	0.207796	Brain_Anterior_cingulate_cortex_BA24	0.930957	VSNL1	intron_2_17773503_17830677	ENSG00000163032.12	-1.25965
intron_2_203239134_203245846	0.198934	Brain_Anterior_cingulate_cortex_BA24	0.930957	CYP20A1	intron_2_204103857_204110569	ENSG00000119004.17	1.2846
intron_2_203239134_203251967	0.198934	Brain_Anterior_cingulate_cortex_BA24	0.930957	CYP20A1	intron_2_204103857_204116690	ENSG00000119004.17	1.2846
intron_2_203246921_203251967	0.199848	Brain_Anterior_cingulate_cortex_BA24	0.930957	CYP20A1	intron_2_204111644_204116690	ENSG00000119004.17	-1.28198
intron_2_203266681_203272670	0.200766	Brain_Anterior_cingulate_cortex_BA24	0.930957	CYP20A1	intron_2_204131404_204137393	ENSG00000119004.17	1.27937
intron_2_203266681_203278573	0.200766	Brain_Anterior_cingulate_cortex_BA24	0.930957	CYP20A1	intron_2_204131404_204143296	ENSG00000119004.17	-1.27937
intron_2_207726876_207733947	0.194358	Brain_Anterior_cingulate_cortex_BA24	0.930957	CCNYL1	intron_2_208591600_208598671	ENSG00000163249.13	1.29779
intron_2_209723687_209725709	0.202762	Brain_Anterior_cingulate_cortex_BA24	0.930957	MAP2	intron_2_210588411_210590433	ENSG00000078018.22	1.27372
intron_2_219233943_219234133	0.214999	Brain_Anterior_cingulate_cortex_BA24	0.930957	ANKZF1	intron_2_220098665_220098855	ENSG00000163516.14	-1.23994
intron_2_226736250_226794989	0.196044	Brain_Anterior_cingulate_cortex_BA24	0.930957	IRS1	intron_2_227600966_227659705	ENSG00000169047.6	-1.29291
intron_2_226839627_226864604	0.195197	Brain_Anterior_cingulate_cortex_BA24	0.930957	RHBDD1	intron_2_227704343_227729320	ENSG00000144468.17	1.29536
intron_2_23684537_23691674	0.205762	Brain_Anterior_cingulate_cortex_BA24	0.930957	KLHL29	intron_2_23907407_23914544	ENSG00000119771.15	1.26531
intron_2_238239568_238239825	0.191945	Brain_Anterior_cingulate_cortex_BA24	0.930957	HES6	intron_2_239148209_239148466	ENSG00000144485.11	-1.30485
intron_2_241097427_241099396	0.201604	Brain_Anterior_cingulate_cortex_BA24	0.930957	MTERF4	intron_2_242036842_242038811	ENSG00000122085.17	1.277
intron_2_241112439_241115043	0.205159	Brain_Anterior_cingulate_cortex_BA24	0.930957	PASK	intron_2_242051854_242054458	ENSG00000115687.14	1.26699
intron_2_27104377_27118846	0.203788	Brain_Anterior_cingulate_cortex_BA24	0.930957	CGREF1	intron_2_27327245_27341714	ENSG00000138028.17	-1.27083
intron_2_55296523_55299839	0.205944	Brain_Anterior_cingulate_cortex_BA24	0.930957	CCDC88A	intron_2_55523659_55526975	ENSG00000115355.18	-1.2648
intron_2_55687705_55693663	0.201471	Brain_Anterior_cingulate_cortex_BA24	0.930957	PNPT1	intron_2_55914840_55920798	ENSG00000138035.15	1.27737
intron_2_85344348_85344594	0.212745	Brain_Anterior_cingulate_cortex_BA24	0.930957	RETSAT	intron_2_85571471_85571717	ENSG00000042445.14	-1.24605
intron_2_96619544_96619672	0.205386	Brain_Anterior_cingulate_cortex_BA24	0.930957	KANSL3	intron_2_97285281_97285409	ENSG00000114982.19	1.26636
intron_2_98559495_98563465	0.203976	Brain_Anterior_cingulate_cortex_BA24	0.930957	INPP4A	intron_2_99175958_99179928	ENSG00000040933.16	-1.27031
intron_3_10301147_10304026	0.201896	Brain_Anterior_cingulate_cortex_BA24	0.930957	SEC13	intron_3_10342831_10345710	ENSG00000157020.18	1.27617
intron_3_10301374_10304026	0.201896	Brain_Anterior_cingulate_cortex_BA24	0.930957	SEC13	intron_3_10343058_10345710	ENSG00000157020.18	-1.27617
intron_3_10318094_10319139	0.19978	Brain_Anterior_cingulate_cortex_BA24	0.930957	SEC13	intron_3_10359778_10360823	ENSG00000157020.18	-1.28218
intron_3_111932397_111939475	0.20187	Brain_Anterior_cingulate_cortex_BA24	0.930957	PHLDB2	intron_3_111651244_111658322	ENSG00000144824.21	1.27624
intron_3_113284567_113284782	0.212488	Brain_Anterior_cingulate_cortex_BA24	0.930957	BOC	intron_3_113003414_113003629	ENSG00000144857.15	-1.24675
intron_3_130959341_130963971	0.204161	Brain_Anterior_cingulate_cortex_BA24	0.930957	ATP2C1	intron_3_130678185_130682815	ENSG00000017260.20	-1.26979
intron_3_136928227_136945583	0.196863	Brain_Anterior_cingulate_cortex_BA24	0.930957	NCK1	intron_3_136647069_136664425	ENSG00000158092.7	-1.29054
intron_3_139518522_139538781	0.209416	Brain_Anterior_cingulate_cortex_BA24	0.930957	RBP1	intron_3_139237364_139257623	ENSG00000114115.10	-1.25517
intron_3_14146159_14147290	0.196178	Brain_Anterior_cingulate_cortex_BA24	0.930957	XPC	intron_3_14187659_14188790	ENSG00000154767.15	1.29252
intron_3_149167240_149167893	0.208726	Brain_Anterior_cingulate_cortex_BA24	0.930957	HPS3	intron_3_148885027_148885680	ENSG00000163755.9	-1.25708
intron_3_149960136_149960740	0.209014	Brain_Anterior_cingulate_cortex_BA24	0.930957	RNF13	intron_3_149677923_149678527	ENSG00000082996.20	-1.25628
intron_3_184328990_184331266	0.211775	Brain_Anterior_cingulate_cortex_BA24	0.930957	EIF4G1	intron_3_184046778_184049054	ENSG00000114867.22	1.2487
intron_3_196712644_196716858	0.211273	Brain_Anterior_cingulate_cortex_BA24	0.930957	PIGX	intron_3_196439515_196443729	ENSG00000163964.18	1.25007
intron_3_197538952_197546361	0.209994	Brain_Anterior_cingulate_cortex_BA24	0.930957	BDH1	intron_3_197265823_197273232	ENSG00000161267.12	-1.25358
intron_3_20122804_20125905	0.194771	Brain_Anterior_cingulate_cortex_BA24	0.930957	KAT2B	intron_3_20164296_20167397	ENSG00000114166.8	1.29659
intron_3_27202557_27256296	0.204178	Brain_Anterior_cingulate_cortex_BA24	0.930957	NEK10	intron_3_27244048_27297787	ENSG00000163491.17	1.26974
intron_3_28316423_28316753	0.209015	Brain_Anterior_cingulate_cortex_BA24	0.930957	CMC1	intron_3_28357914_28358244	ENSG00000187118.14	-1.25628
intron_3_28316423_28319509	0.214772	Brain_Anterior_cingulate_cortex_BA24	0.930957	CMC1	intron_3_28357914_28361000	ENSG00000187118.14	1.24055
intron_3_37091538_37094792	0.19606	Brain_Anterior_cingulate_cortex_BA24	0.930957	LRRFIP2	intron_3_37133029_37136283	ENSG00000093167.18	1.29286
intron_3_37096660_37129063	0.19606	Brain_Anterior_cingulate_cortex_BA24	0.930957	LRRFIP2	intron_3_37138151_37170554	ENSG00000093167.18	1.29286
intron_3_39103553_39107479	0.195907	Brain_Anterior_cingulate_cortex_BA24	0.930957	GORASP1	intron_3_39145044_39148970	ENSG00000114745.15	-1.2933
intron_3_39499532_39502066	0.191957	Brain_Anterior_cingulate_cortex_BA24	0.930957	MOBP	intron_3_39541023_39543557	ENSG00000168314.19	1.30481
intron_3_40446847_40453122	0.210016	Brain_Anterior_cingulate_cortex_BA24	0.930957	ENTPD3-AS1	intron_3_40488338_40494613	ENSG00000223797.8	1.25352
intron_3_40451782_40453122	0.197491	Brain_Anterior_cingulate_cortex_BA24	0.930957	ENTPD3-AS1	intron_3_40493273_40494613	ENSG00000223797.8	-1.28873
intron_3_42908148_42908793	0.204997	Brain_Anterior_cingulate_cortex_BA24	0.930957	ZNF662	intron_3_42949640_42950285	ENSG00000182983.15	1.26744
intron_3_42908909_42913201	0.204997	Brain_Anterior_cingulate_cortex_BA24	0.930957	ZNF662	intron_3_42950401_42954693	ENSG00000182983.15	-1.26744
intron_3_46681407_46681500	0.198543	Brain_Anterior_cingulate_cortex_BA24	0.930957	ALS2CL	intron_3_46722897_46722990	ENSG00000178038.17	-1.28571
intron_3_46681407_46681504	0.198543	Brain_Anterior_cingulate_cortex_BA24	0.930957	ALS2CL	intron_3_46722897_46722994	ENSG00000178038.17	1.28571
intron_3_46681598_46682029	0.198543	Brain_Anterior_cingulate_cortex_BA24	0.930957	ALS2CL	intron_3_46723088_46723519	ENSG00000178038.17	1.28571
intron_3_47498432_47501650	0.212445	Brain_Anterior_cingulate_cortex_BA24	0.930957	ELP6	intron_3_47539922_47543140	ENSG00000163832.16	1.24687
intron_3_49324763_49324894	0.213482	Brain_Anterior_cingulate_cortex_BA24	0.930957	USP4	intron_3_49362196_49362327	ENSG00000114316.13	1.24405
intron_3_49425438_49425883	0.213951	Brain_Anterior_cingulate_cortex_BA24	0.930957	ENSG00000283189	intron_3_49462871_49463316	ENSG00000283189.2	1.24277
intron_3_49425438_49425883	0.213951	Brain_Anterior_cingulate_cortex_BA24	0.930957	NICN1	intron_3_49462871_49463316	ENSG00000145029.14	1.24277
intron_3_49425996_49426252	0.213951	Brain_Anterior_cingulate_cortex_BA24	0.930957	ENSG00000283189	intron_3_49463429_49463685	ENSG00000283189.2	-1.24277
intron_3_49425996_49426252	0.213951	Brain_Anterior_cingulate_cortex_BA24	0.930957	NICN1	intron_3_49463429_49463685	ENSG00000145029.14	-1.24277
intron_3_50271177_50271361	0.210557	Brain_Anterior_cingulate_cortex_BA24	0.930957	SEMA3B	intron_3_50308608_50308792	ENSG00000012171.20	-1.25204
intron_3_50271181_50271361	0.210557	Brain_Anterior_cingulate_cortex_BA24	0.930957	SEMA3B	intron_3_50308612_50308792	ENSG00000012171.20	1.25204
intron_3_50561747_50567463	0.202438	Brain_Anterior_cingulate_cortex_BA24	0.930957	C3orf18	intron_3_50599178_50604894	ENSG00000088543.15	-1.27464
intron_3_52395678_52396368	0.19427	Brain_Anterior_cingulate_cortex_BA24	0.930957	DNAH1	intron_3_52429694_52430384	ENSG00000114841.18	-1.29805
intron_3_52407316_52407399	0.202038	Brain_Anterior_cingulate_cortex_BA24	0.930957	BAP1	intron_3_52441332_52441415	ENSG00000163930.10	1.27577
intron_3_52407460_52407958	0.202038	Brain_Anterior_cingulate_cortex_BA24	0.930957	BAP1	intron_3_52441476_52441974	ENSG00000163930.10	-1.27577
intron_3_98733011_98756369	0.193097	Brain_Anterior_cingulate_cortex_BA24	0.930957	ST3GAL6	intron_3_98451855_98475213	ENSG00000064225.13	1.30147
intron_3_98733011_98768430	0.193097	Brain_Anterior_cingulate_cortex_BA24	0.930957	ST3GAL6	intron_3_98451855_98487274	ENSG00000064225.13	-1.30147
intron_4_1380747_1380880	0.207241	Brain_Anterior_cingulate_cortex_BA24	0.930957	UVSSA	intron_4_1374535_1374668	ENSG00000163945.19	-1.26119
intron_4_145761598_145763090	0.193279	Brain_Anterior_cingulate_cortex_BA24	0.930957	ZNF827	intron_4_146682750_146684242	ENSG00000151612.18	-1.30094
intron_4_158171480_158179661	0.209289	Brain_Anterior_cingulate_cortex_BA24	0.930957	GASK1B-AS1	intron_4_159092632_159100813	ENSG00000248429.5	1.25552
intron_4_158171599_158172339	0.213041	Brain_Anterior_cingulate_cortex_BA24	0.930957	GASK1B	intron_4_159092751_159093491	ENSG00000164125.16	-1.24525
intron_4_158171599_158172868	0.210925	Brain_Anterior_cingulate_cortex_BA24	0.930957	GASK1B	intron_4_159092751_159094020	ENSG00000164125.16	1.25103
intron_4_186257365_186258021	0.195918	Brain_Anterior_cingulate_cortex_BA24	0.930957	ENSG00000290316	intron_4_187178519_187179175	ENSG00000290316.1	-1.29327
intron_4_186257365_186258021	0.195918	Brain_Anterior_cingulate_cortex_BA24	0.930957	KLKB1	intron_4_187178519_187179175	ENSG00000164344.17	-1.29327
intron_4_2830147_2831571	0.1997	Brain_Anterior_cingulate_cortex_BA24	0.930957	SH3BP2	intron_4_2831874_2833298	ENSG00000087266.17	1.28241
intron_4_2831679_2831923	0.213044	Brain_Anterior_cingulate_cortex_BA24	0.930957	SH3BP2	intron_4_2833406_2833650	ENSG00000087266.17	-1.24524
intron_4_57025537_57030204	0.207756	Brain_Anterior_cingulate_cortex_BA24	0.930957	POLR2B	intron_4_57891703_57896370	ENSG00000047315.17	1.25976
intron_4_83264363_83267090	0.214435	Brain_Anterior_cingulate_cortex_BA24	0.930957	COQ2	intron_4_84185516_84188243	ENSG00000173085.15	1.24146
intron_5_112921256_112922073	0.19341	Brain_Anterior_cingulate_cortex_BA24	0.930957	REEP5	intron_5_112256953_112257770	ENSG00000129625.13	1.30056
intron_5_119493946_119495716	0.20382	Brain_Anterior_cingulate_cortex_BA24	0.930957	HSD17B4	intron_5_118829641_118831411	ENSG00000133835.18	1.27074
intron_5_119495813_119496543	0.193152	Brain_Anterior_cingulate_cortex_BA24	0.930957	HSD17B4	intron_5_118831508_118832238	ENSG00000133835.18	1.30131
intron_5_123002004_123007682	0.201698	Brain_Anterior_cingulate_cortex_BA24	0.930957	SNX24	intron_5_122337699_122343377	ENSG00000064652.11	-1.27673
intron_5_127956921_128061144	0.199008	Brain_Anterior_cingulate_cortex_BA24	0.930957	SLC12A2-DT	intron_5_127292613_127396836	ENSG00000245937.10	-1.28438
intron_5_127966928_128061144	0.199008	Brain_Anterior_cingulate_cortex_BA24	0.930957	SLC12A2-DT	intron_5_127302620_127396836	ENSG00000245937.10	1.28438
intron_5_129704391_129734932	0.195522	Brain_Anterior_cingulate_cortex_BA24	0.930957	ADAMTS19	intron_5_129040084_129070625	ENSG00000145808.10	1.29442
intron_5_132904404_132927121	0.192724	Brain_Anterior_cingulate_cortex_BA24	0.930957	AFF4	intron_5_132240096_132262813	ENSG00000072364.13	1.30256
intron_5_135880910_135883062	0.194019	Brain_Anterior_cingulate_cortex_BA24	0.930957	SLC25A48	intron_5_135216599_135218751	ENSG00000145832.16	1.29878
intron_5_137954376_137956477	0.213972	Brain_Anterior_cingulate_cortex_BA24	0.930957	FAM13B	intron_5_137290065_137292166	ENSG00000031003.11	1.24272
intron_5_14502657_14504393	0.214299	Brain_Anterior_cingulate_cortex_BA24	0.930957	TRIO	intron_5_14502766_14504502	ENSG00000038382.23	1.24183
intron_5_149616766_149618176	0.202483	Brain_Anterior_cingulate_cortex_BA24	0.930957	ARHGEF37	intron_5_148996329_148997739	ENSG00000183111.12	-1.27451
intron_5_150203779_150203907	0.193391	Brain_Anterior_cingulate_cortex_BA24	0.930957	SLC6A7	intron_5_149583342_149583470	ENSG00000011083.9	-1.30061
intron_5_160415310_160418596	0.21312	Brain_Anterior_cingulate_cortex_BA24	0.930957	SLU7	intron_5_159842317_159845603	ENSG00000164609.10	1.24503
intron_5_173608292_173616200	0.194785	Brain_Anterior_cingulate_cortex_BA24	0.930957	BOD1	intron_5_173035295_173043203	ENSG00000145919.11	-1.29655
intron_5_178725471_178726999	0.201048	Brain_Anterior_cingulate_cortex_BA24	0.930957	ENSG00000285978	intron_5_178152472_178154000	ENSG00000285978.1	-1.27857
intron_5_178725471_178726999	0.201048	Brain_Anterior_cingulate_cortex_BA24	0.930957	ZNF354A	intron_5_178152472_178154000	ENSG00000169131.13	-1.27857
intron_5_43645510_43647924	0.193995	Brain_Anterior_cingulate_cortex_BA24	0.930957	NNT	intron_5_43645612_43648026	ENSG00000112992.18	-1.29885
intron_5_43645510_43649147	0.193995	Brain_Anterior_cingulate_cortex_BA24	0.930957	NNT	intron_5_43645612_43649249	ENSG00000112992.18	1.29885
intron_5_61073214_61152704	0.199375	Brain_Anterior_cingulate_cortex_BA24	0.930957	NDUFAF2	intron_5_60369041_60448531	ENSG00000164182.12	-1.28333
intron_5_61099032_61152704	0.199375	Brain_Anterior_cingulate_cortex_BA24	0.930957	NDUFAF2	intron_5_60394859_60448531	ENSG00000164182.12	1.28333
intron_5_7889275_7890261	0.211625	Brain_Anterior_cingulate_cortex_BA24	0.930957	MTRR	intron_5_7889388_7890374	ENSG00000124275.15	1.24911
intron_5_7889275_7891372	0.210326	Brain_Anterior_cingulate_cortex_BA24	0.930957	MTRR	intron_5_7889388_7891485	ENSG00000124275.15	-1.25267
intron_5_7890412_7891372	0.210326	Brain_Anterior_cingulate_cortex_BA24	0.930957	MTRR	intron_5_7890525_7891485	ENSG00000124275.15	1.25267
intron_5_95838443_95856878	0.191431	Brain_Anterior_cingulate_cortex_BA24	0.930957	LINC01554	intron_5_95174147_95192582	ENSG00000236882.9	1.30636
intron_6_106592300_106602874	0.209222	Brain_Anterior_cingulate_cortex_BA24	0.930957	RTN4IP1	intron_6_107040175_107050749	ENSG00000130347.13	1.25571
intron_6_108049418_108051031	0.200343	Brain_Anterior_cingulate_cortex_BA24	0.930957	OSTM1	intron_6_108370622_108372235	ENSG00000081087.16	1.28058
intron_6_109450557_109451600	0.208669	Brain_Anterior_cingulate_cortex_BA24	0.930957	MICAL1	intron_6_109771760_109772803	ENSG00000135596.18	-1.25723
intron_6_135002842_135026854	0.197101	Brain_Anterior_cingulate_cortex_BA24	0.930957	HBS1L	intron_6_135323980_135347992	ENSG00000112339.15	-1.28986
intron_6_135002842_135039573	0.197101	Brain_Anterior_cingulate_cortex_BA24	0.930957	HBS1L	intron_6_135323980_135360711	ENSG00000112339.15	1.28986
intron_6_159787871_159789405	0.195374	Brain_Anterior_cingulate_cortex_BA24	0.930957	TCP1	intron_6_160208903_160210437	ENSG00000120438.12	1.29485
intron_6_159788143_159789405	0.195374	Brain_Anterior_cingulate_cortex_BA24	0.930957	TCP1	intron_6_160209175_160210437	ENSG00000120438.12	-1.29485
intron_6_26409733_26409894	0.213292	Brain_Anterior_cingulate_cortex_BA24	0.930957	BTN3A1	intron_6_26409961_26410122	ENSG00000026950.17	1.24457
intron_6_26411581_26412412	0.209321	Brain_Anterior_cingulate_cortex_BA24	0.930957	BTN3A1	intron_6_26411809_26412640	ENSG00000026950.17	-1.25543
intron_6_30619989_30622832	0.211609	Brain_Anterior_cingulate_cortex_BA24	0.930957	MRPS18B	intron_6_30587766_30590609	ENSG00000204568.12	1.24915
intron_6_33287505_33287614	0.19804	Brain_Anterior_cingulate_cortex_BA24	0.930957	WDR46	intron_6_33255282_33255391	ENSG00000227057.10	-1.28716
intron_6_37279611_37282185	0.213824	Brain_Anterior_cingulate_cortex_BA24	0.930957	TBC1D22B	intron_6_37247387_37249961	ENSG00000065491.8	1.24312
intron_6_38598121_38639800	0.195627	Brain_Anterior_cingulate_cortex_BA24	0.930957	BTBD9	intron_6_38565897_38607576	ENSG00000183826.18	1.29411
intron_6_46653298_46655843	0.214287	Brain_Anterior_cingulate_cortex_BA24	0.930957	SLC25A27	intron_6_46621035_46623580	ENSG00000153291.16	1.24186
intron_6_52488675_52490140	0.20868	Brain_Anterior_cingulate_cortex_BA24	0.930957	EFHC1	intron_6_52353473_52354938	ENSG00000096093.16	-1.2572
intron_6_83154241_83155951	0.203646	Brain_Anterior_cingulate_cortex_BA24	0.930957	DOP1A	intron_6_83863960_83865670	ENSG00000083097.15	1.27123
intron_6_83398516_83407768	0.213115	Brain_Anterior_cingulate_cortex_BA24	0.930957	ME1	intron_6_84108235_84117487	ENSG00000065833.9	-1.24505
intron_7_100106514_100106658	0.192916	Brain_Anterior_cingulate_cortex_BA24	0.930957	AP4M1	intron_7_99704137_99704281	ENSG00000221838.10	1.302
intron_7_100106514_100106781	0.192916	Brain_Anterior_cingulate_cortex_BA24	0.930957	AP4M1	intron_7_99704137_99704404	ENSG00000221838.10	-1.302
intron_7_100114268_100119329	0.198907	Brain_Anterior_cingulate_cortex_BA24	0.930957	TAF6	intron_7_99711891_99716952	ENSG00000106290.16	1.28467
intron_7_100202603_100222597	0.210946	Brain_Anterior_cingulate_cortex_BA24	0.930957	CASTOR3P	intron_7_99800226_99820220	ENSG00000291122.1	1.25097
intron_7_100353123_100355143	0.203118	Brain_Anterior_cingulate_cortex_BA24	0.930957	PILRB	intron_7_99950746_99952766	ENSG00000121716.21	1.27272
intron_7_100353483_100355143	0.200204	Brain_Anterior_cingulate_cortex_BA24	0.930957	STAG3L5P-PVRIG2P-PILRB	intron_7_99951106_99952766	ENSG00000272752.6	1.28097
intron_7_102467479_102467665	0.213692	Brain_Anterior_cingulate_cortex_BA24	0.930957	LRWD1	intron_7_102107926_102108112	ENSG00000161036.13	1.24348
intron_7_102467479_102467719	0.213692	Brain_Anterior_cingulate_cortex_BA24	0.930957	LRWD1	intron_7_102107926_102108166	ENSG00000161036.13	-1.24348
intron_7_102787469_102808290	0.209231	Brain_Anterior_cingulate_cortex_BA24	0.930957	FAM185A	intron_7_102427916_102448737	ENSG00000222011.9	-1.25568
intron_7_116499931_116500260	0.197731	Brain_Anterior_cingulate_cortex_BA24	0.930957	CAV2	intron_7_116139985_116140314	ENSG00000105971.15	-1.28804
intron_7_123545676_123557404	0.194733	Brain_Anterior_cingulate_cortex_BA24	0.930957	NDUFA5	intron_7_123185730_123197458	ENSG00000128609.16	1.2967
intron_7_123550586_123557404	0.193097	Brain_Anterior_cingulate_cortex_BA24	0.930957	NDUFA5	intron_7_123190640_123197458	ENSG00000128609.16	-1.30147
intron_7_130175609_130178402	0.19249	Brain_Anterior_cingulate_cortex_BA24	0.930957	TMEM209	intron_7_129815449_129818242	ENSG00000146842.17	-1.30325
intron_7_135167807_135168969	0.205977	Brain_Anterior_cingulate_cortex_BA24	0.930957	CYREN	intron_7_134852559_134853721	ENSG00000122783.17	1.26471
intron_7_135169060_135170276	0.203352	Brain_Anterior_cingulate_cortex_BA24	0.930957	CYREN	intron_7_134853812_134855028	ENSG00000122783.17	-1.27206
intron_7_135169060_135170399	0.205977	Brain_Anterior_cingulate_cortex_BA24	0.930957	CYREN	intron_7_134853812_134855151	ENSG00000122783.17	1.26471
intron_7_13989139_13989563	0.2133	Brain_Anterior_cingulate_cortex_BA24	0.930957	ETV1	intron_7_14028764_14029188	ENSG00000006468.15	-1.24454
intron_7_142801961_142802105	0.204724	Brain_Anterior_cingulate_cortex_BA24	0.930957	TRBC2	intron_7_142499645_142499789	ENSG00000211772.11	-1.26821
intron_7_142802211_142802503	0.204724	Brain_Anterior_cingulate_cortex_BA24	0.930957	TRBC2	intron_7_142499895_142500187	ENSG00000211772.11	1.26821
intron_7_149730568_149731672	0.21426	Brain_Anterior_cingulate_cortex_BA24	0.930957	KRBA1	intron_7_149427658_149428762	ENSG00000133619.18	-1.24194
intron_7_150369868_150370760	0.21193	Brain_Anterior_cingulate_cortex_BA24	0.930957	REPIN1	intron_7_150066957_150067849	ENSG00000214022.12	-1.24828
intron_7_150370884_150371228	0.21193	Brain_Anterior_cingulate_cortex_BA24	0.930957	REPIN1	intron_7_150067973_150068317	ENSG00000214022.12	-1.24828
intron_7_20331933_20363637	0.207219	Brain_Anterior_cingulate_cortex_BA24	0.930957	ITGB8	intron_7_20371556_20403260	ENSG00000105855.10	1.26125
intron_7_29400828_29480279	0.214572	Brain_Anterior_cingulate_cortex_BA24	0.930957	CHN2	intron_7_29440444_29519895	ENSG00000106069.26	-1.24109
intron_7_38201966_38207447	0.198525	Brain_Anterior_cingulate_cortex_BA24	0.930957	STARD3NL	intron_7_38241567_38247048	ENSG00000010270.14	1.28577
intron_7_43962090_43965867	0.211854	Brain_Anterior_cingulate_cortex_BA24	0.930957	ENSG00000273432	intron_7_44001689_44005466	ENSG00000273432.1	-1.24848
intron_7_43962090_43965867	0.211854	Brain_Anterior_cingulate_cortex_BA24	0.930957	POLR2J4	intron_7_44001689_44005466	ENSG00000214783.9	-1.24848
intron_7_43966395_43969732	0.19261	Brain_Anterior_cingulate_cortex_BA24	0.930957	ENSG00000241057	intron_7_44005994_44009331	ENSG00000241057.2	-1.3029
intron_7_43966395_43969732	0.19261	Brain_Anterior_cingulate_cortex_BA24	0.930957	POLR2J4	intron_7_44005994_44009331	ENSG00000214783.9	-1.3029
intron_7_51043692_51083058	0.206584	Brain_Anterior_cingulate_cortex_BA24	0.930957	COBL	intron_7_51111389_51150755	ENSG00000106078.19	-1.26301
intron_7_51083228_51085166	0.211743	Brain_Anterior_cingulate_cortex_BA24	0.930957	COBL	intron_7_51150925_51152863	ENSG00000106078.19	-1.24879
intron_7_51136331_51184102	0.197699	Brain_Anterior_cingulate_cortex_BA24	0.930957	COBL	intron_7_51204028_51251799	ENSG00000106078.19	1.28814
intron_7_5919966_5923387	0.206993	Brain_Anterior_cingulate_cortex_BA24	0.930957	CCZ1	intron_7_5959597_5963018	ENSG00000122674.12	1.26188
intron_7_5923962_5925632	0.206993	Brain_Anterior_cingulate_cortex_BA24	0.930957	CCZ1	intron_7_5963593_5965263	ENSG00000122674.12	-1.26188
intron_7_6813037_6814764	0.206993	Brain_Anterior_cingulate_cortex_BA24	0.930957	CCZ1B	intron_7_6852668_6854395	ENSG00000146574.16	1.26188
intron_7_74243246_74246662	0.210492	Brain_Anterior_cingulate_cortex_BA24	0.930957	RFC2	intron_7_73657576_73660992	ENSG00000049541.11	-1.25221
intron_7_90307854_90310068	0.192862	Brain_Anterior_cingulate_cortex_BA24	0.930957	CFAP69	intron_7_89937168_89939382	ENSG00000105792.19	-1.30216
intron_7_95036781_95214185	0.213027	Brain_Anterior_cingulate_cortex_BA24	0.930957	PPP1R9A-AS1	intron_7_94666093_94843497	ENSG00000236197.5	-1.24529
intron_7_97969052_97969770	0.193819	Brain_Anterior_cingulate_cortex_BA24	0.930957	CCZ1P1	intron_7_97598364_97599082	ENSG00000243554.1	1.29936
intron_8_102232304_102238827	0.199739	Brain_Anterior_cingulate_cortex_BA24	0.930957	RRM2B	intron_8_103244532_103251055	ENSG00000048392.13	-1.2823
intron_8_119793451_119795532	0.194634	Brain_Anterior_cingulate_cortex_BA24	0.930957	TAF2	intron_8_120805691_120807772	ENSG00000064313.13	-1.29699
intron_8_143309543_143310068	0.215122	Brain_Anterior_cingulate_cortex_BA24	0.930957	TOP1MT	intron_8_144391713_144392238	ENSG00000184428.13	-1.2396
intron_8_19334857_19361203	0.212581	Brain_Anterior_cingulate_cortex_BA24	0.930957	SH2D4A	intron_8_19192368_19218714	ENSG00000104611.12	-1.2465
intron_8_19408694_19418656	0.199629	Brain_Anterior_cingulate_cortex_BA24	0.930957	CSGALNACT1	intron_8_19266205_19276167	ENSG00000147408.16	-1.28261
intron_8_22049224_22066705	0.205111	Brain_Anterior_cingulate_cortex_BA24	0.930957	DMTN	intron_8_21906735_21924216	ENSG00000158856.19	-1.26712
intron_8_22049224_22066838	0.205111	Brain_Anterior_cingulate_cortex_BA24	0.930957	DMTN	intron_8_21906735_21924349	ENSG00000158856.19	-1.26712
intron_8_22080625_22081113	0.195163	Brain_Anterior_cingulate_cortex_BA24	0.930957	DMTN	intron_8_21938136_21938624	ENSG00000158856.19	1.29545
intron_8_24341757_24343101	0.207864	Brain_Anterior_cingulate_cortex_BA24	0.930957	ADAM28	intron_8_24199270_24200614	ENSG00000042980.14	1.25946
intron_8_26514679_26581969	0.198098	Brain_Anterior_cingulate_cortex_BA24	0.930957	DPYSL2	intron_8_26372195_26439485	ENSG00000092964.18	-1.28699
intron_8_38172033_38176275	0.194081	Brain_Anterior_cingulate_cortex_BA24	0.930957	LSM1	intron_8_38029551_38033793	ENSG00000175324.10	-1.2986
intron_8_59120071_59120336	0.21426	Brain_Anterior_cingulate_cortex_BA24	0.930957	TOX-DT	intron_8_60032630_60032895	ENSG00000167912.8	1.24194
intron_8_60226935_60232284	0.204757	Brain_Anterior_cingulate_cortex_BA24	0.930957	CA8	intron_8_61139494_61144843	ENSG00000178538.10	-1.26812
intron_8_61644632_61646750	0.202565	Brain_Anterior_cingulate_cortex_BA24	0.930957	ASPH	intron_8_62557191_62559309	ENSG00000198363.18	-1.27428
intron_8_67190759_67193464	0.194555	Brain_Anterior_cingulate_cortex_BA24	0.930957	CSPP1	intron_8_68102994_68105699	ENSG00000104218.16	1.29722
intron_8_81444601_81447314	0.206116	Brain_Anterior_cingulate_cortex_BA24	0.930957	PMP2	intron_8_82356836_82359549	ENSG00000147588.7	1.26432
intron_8_85107399_85110115	0.198776	Brain_Anterior_cingulate_cortex_BA24	0.930957	LRRCC1	intron_8_86019634_86022350	ENSG00000133739.16	1.28505
intron_8_85217502_85219236	0.212869	Brain_Anterior_cingulate_cortex_BA24	0.930957	RBIS	intron_8_86129731_86131465	ENSG00000176731.12	-1.24571
intron_8_85217502_85219323	0.212869	Brain_Anterior_cingulate_cortex_BA24	0.930957	RBIS	intron_8_86129731_86131552	ENSG00000176731.12	1.24571
intron_8_85217502_85220306	0.214975	Brain_Anterior_cingulate_cortex_BA24	0.930957	RBIS	intron_8_86129731_86132535	ENSG00000176731.12	1.24
intron_8_97691188_97699754	0.193391	Brain_Anterior_cingulate_cortex_BA24	0.930957	MTDH	intron_8_98703416_98711982	ENSG00000147649.10	-1.30061
intron_8_97691188_97706626	0.193391	Brain_Anterior_cingulate_cortex_BA24	0.930957	MTDH	intron_8_98703416_98718854	ENSG00000147649.10	1.30061
intron_8_98104544_98105938	0.208271	Brain_Anterior_cingulate_cortex_BA24	0.930957	RIDA	intron_8_99116772_99118166	ENSG00000132541.11	-1.25833
intron_9_108874970_108877995	0.201187	Brain_Anterior_cingulate_cortex_BA24	0.930957	ELP1	intron_9_111637250_111640275	ENSG00000070061.16	1.27818
intron_9_111631743_111647107	0.19776	Brain_Anterior_cingulate_cortex_BA24	0.930957	DNAJC25	intron_9_114394023_114409387	ENSG00000059769.20	1.28796
intron_9_120404113_120408347	0.211643	Brain_Anterior_cingulate_cortex_BA24	0.930957	CDK5RAP2	intron_9_123166391_123170625	ENSG00000136861.19	1.24906
intron_9_121166180_121167489	0.200644	Brain_Anterior_cingulate_cortex_BA24	0.930957	CNTRL	intron_9_123928458_123929767	ENSG00000119397.19	1.27972
intron_9_123440491_123450693	0.208198	Brain_Anterior_cingulate_cortex_BA24	0.930957	DENND1A	intron_9_126202770_126212972	ENSG00000119522.18	-1.25854
intron_9_123757822_123769514	0.203319	Brain_Anterior_cingulate_cortex_BA24	0.930957	DENND1A	intron_9_126520101_126531793	ENSG00000119522.18	-1.27215
intron_9_129834766_129835139	0.211874	Brain_Anterior_cingulate_cortex_BA24	0.930957	C9orf78	intron_9_132597045_132597418	ENSG00000136819.15	1.24843
intron_9_132612255_132618330	0.212402	Brain_Anterior_cingulate_cortex_BA24	0.930957	DDX31	intron_9_135487642_135493717	ENSG00000125485.18	-1.24699
intron_9_133030910_133042087	0.206571	Brain_Anterior_cingulate_cortex_BA24	0.930957	GTF3C5	intron_9_135906297_135917474	ENSG00000148308.18	1.26305
intron_9_133098762_133100268	0.20453	Brain_Anterior_cingulate_cortex_BA24	0.930957	ENSG00000285245	intron_9_135974149_135975655	ENSG00000285245.1	-1.26875
intron_9_133098762_133100268	0.20453	Brain_Anterior_cingulate_cortex_BA24	0.930957	RALGDS	intron_9_135974149_135975655	ENSG00000160271.16	-1.26875
intron_9_133109685_133110296	0.212985	Brain_Anterior_cingulate_cortex_BA24	0.930957	RALGDS	intron_9_135985072_135985683	ENSG00000160271.16	-1.2454
intron_9_133109721_133110296	0.212985	Brain_Anterior_cingulate_cortex_BA24	0.930957	ENSG00000285245	intron_9_135985108_135985683	ENSG00000285245.1	1.2454
intron_9_133109721_133110296	0.212985	Brain_Anterior_cingulate_cortex_BA24	0.930957	RALGDS	intron_9_135985108_135985683	ENSG00000160271.16	1.2454
intron_9_133433704_133436829	0.195625	Brain_Anterior_cingulate_cortex_BA24	0.930957	ADAMTS13	intron_9_136298824_136301949	ENSG00000160323.19	-1.29412
intron_9_136791777_136791947	0.214907	Brain_Anterior_cingulate_cortex_BA24	0.930957	TMEM141	intron_9_139686229_139686399	ENSG00000244187.8	1.24019
intron_9_20953065_20976420	0.211897	Brain_Anterior_cingulate_cortex_BA24	0.930957	FOCAD	intron_9_20953064_20976419	ENSG00000188352.13	1.24837
intron_9_37529260_37531909	0.214766	Brain_Anterior_cingulate_cortex_BA24	0.930957	ENSG00000256966	intron_9_37529257_37531906	ENSG00000256966.6	1.24057
intron_9_37529260_37531909	0.214766	Brain_Anterior_cingulate_cortex_BA24	0.930957	FBXO10	intron_9_37529257_37531906	ENSG00000147912.13	1.24057
intron_9_6492401_6493826	0.21492	Brain_Anterior_cingulate_cortex_BA24	0.930957	UHRF2	intron_9_6492401_6493826	ENSG00000147854.17	-1.24015
intron_9_8858323_8859956	0.20683	Brain_Anterior_cingulate_cortex_BA24	0.930957	PTPRD-AS1	intron_9_8858323_8859956	ENSG00000225706.3	-1.26233
intron_10_5786050_5794885	0.234302	Esophagus_Mucosa	0.930958	GDI2	intron_10_5828013_5836848	ENSG00000057608.17	-1.18935
intron_20_41487808_41488428	0.234314	Esophagus_Mucosa	0.930958	CHD6	intron_20_40116448_40117068	ENSG00000124177.16	-1.18932
intron_10_110918213_110919121	0.277323	Brain_Cerebellar_Hemisphere	0.930958	BBIP1	intron_10_112677971_112678879	ENSG00000214413.9	1.08635
intron_10_132342271_132344498	0.276403	Brain_Cerebellar_Hemisphere	0.930958	LRRC27	intron_10_134155775_134158002	ENSG00000148814.18	1.08844
intron_10_133537892_133554661	0.276491	Brain_Cerebellar_Hemisphere	0.930958	CYP2E1	intron_10_135351396_135368165	ENSG00000130649.10	-1.08824
intron_10_5766295_5768213	0.275792	Brain_Cerebellar_Hemisphere	0.930958	GDI2	intron_10_5808258_5810176	ENSG00000057608.17	1.08982
intron_10_68422890_68430436	0.277228	Brain_Cerebellar_Hemisphere	0.930958	DNA2	intron_10_70182647_70190193	ENSG00000138346.15	-1.08657
intron_10_68446413_68450028	0.276191	Brain_Cerebellar_Hemisphere	0.930958	DNA2	intron_10_70206170_70209785	ENSG00000138346.15	1.08892
intron_10_87334814_87336786	0.276106	Brain_Cerebellar_Hemisphere	0.930958	NUTM2A-AS1	intron_10_89094571_89096543	ENSG00000223482.10	-1.08911
intron_10_95346452_95351209	0.277388	Brain_Cerebellar_Hemisphere	0.930958	SORBS1	intron_10_97106209_97110966	ENSG00000095637.23	1.08621
intron_11_75442581_75443136	0.275795	Brain_Cerebellar_Hemisphere	0.930958	GDPD5	intron_11_75153626_75154181	ENSG00000158555.15	1.08981
intron_11_77869817_77872175	0.275313	Brain_Cerebellar_Hemisphere	0.930958	AAMDC	intron_11_77580863_77583221	ENSG00000087884.16	-1.09091
intron_12_109565176_109568770	0.277333	Brain_Cerebellar_Hemisphere	0.930958	MMAB	intron_12_110002981_110006575	ENSG00000139428.12	-1.08633
intron_12_120090071_120093000	0.276965	Brain_Cerebellar_Hemisphere	0.930958	BICDL1	intron_12_120527875_120530804	ENSG00000135127.12	1.08716
intron_12_120446829_120457076	0.278107	Brain_Cerebellar_Hemisphere	0.930958	ENSG00000111780	intron_12_120884632_120894879	ENSG00000111780.8	-1.08458
intron_12_120446829_120457076	0.278107	Brain_Cerebellar_Hemisphere	0.930958	GATC	intron_12_120884632_120894879	ENSG00000257218.6	-1.08458
intron_12_56286645_56298609	0.276797	Brain_Cerebellar_Hemisphere	0.930958	CS	intron_12_56680429_56692393	ENSG00000062485.19	1.08754
intron_12_56286645_56300160	0.27654	Brain_Cerebellar_Hemisphere	0.930958	CS	intron_12_56680429_56693944	ENSG00000062485.19	1.08812
intron_12_56286645_56300160	0.27654	Brain_Cerebellar_Hemisphere	0.930958	ENSG00000144785	intron_12_56680429_56693944	ENSG00000144785.8	1.08812
intron_12_56356281_56356441	0.275313	Brain_Cerebellar_Hemisphere	0.930958	STAT2	intron_12_56750065_56750225	ENSG00000170581.15	-1.09091
intron_12_56356285_56356441	0.275313	Brain_Cerebellar_Hemisphere	0.930958	STAT2	intron_12_56750069_56750225	ENSG00000170581.15	1.09091
intron_12_57591463_57594025	0.276927	Brain_Cerebellar_Hemisphere	0.930958	PIP4K2C	intron_12_57985246_57987808	ENSG00000166908.18	-1.08725
intron_12_6831352_6831825	0.275662	Brain_Cerebellar_Hemisphere	0.930958	P3H3	intron_12_6940516_6940989	ENSG00000110811.20	1.09012
intron_13_45005241_45006202	0.277477	Brain_Cerebellar_Hemisphere	0.930958	GPALPP1	intron_13_45579376_45580337	ENSG00000133114.18	-1.086
intron_14_20345126_20345394	0.277689	Brain_Cerebellar_Hemisphere	0.930958	PARP2	intron_14_20813285_20813553	ENSG00000129484.14	-1.08553
intron_14_23095619_23097658	0.27635	Brain_Cerebellar_Hemisphere	0.930958	C14orf119	intron_14_23564828_23566867	ENSG00000179933.6	-1.08855
intron_14_74084993_74091232	0.275736	Brain_Cerebellar_Hemisphere	0.930958	LIN52	intron_14_74551696_74557935	ENSG00000205659.12	-1.08995
intron_15_40266495_40266923	0.277875	Brain_Cerebellar_Hemisphere	0.930958	PAK6	intron_15_40558696_40559124	ENSG00000137843.12	-1.08511
intron_15_40266495_40272224	0.277875	Brain_Cerebellar_Hemisphere	0.930958	PAK6	intron_15_40558696_40564425	ENSG00000137843.12	1.08511
intron_15_40266997_40272224	0.277875	Brain_Cerebellar_Hemisphere	0.930958	PAK6	intron_15_40559198_40564425	ENSG00000137843.12	-1.08511
intron_15_42390096_42392639	0.275147	Brain_Cerebellar_Hemisphere	0.930958	CAPN3	intron_15_42682294_42684837	ENSG00000092529.25	1.09129
intron_15_42390096_42392639	0.275147	Brain_Cerebellar_Hemisphere	0.930958	ENSG00000258461	intron_15_42682294_42684837	ENSG00000258461.5	1.09129
intron_15_58640960_58643886	0.276327	Brain_Cerebellar_Hemisphere	0.930958	ADAM10	intron_15_58933159_58936085	ENSG00000137845.15	-1.08861
intron_15_70066218_70074533	0.275147	Brain_Cerebellar_Hemisphere	0.930958	TLE3	intron_15_70358557_70366872	ENSG00000140332.18	-1.09129
intron_15_79907684_79923452	0.277922	Brain_Cerebellar_Hemisphere	0.930958	ST20-MTHFS	intron_15_80200026_80215794	ENSG00000259332.3	1.085
intron_15_79907684_79923452	0.277922	Brain_Cerebellar_Hemisphere	0.930958	ST20	intron_15_80200026_80215794	ENSG00000180953.11	1.085
intron_15_90638815_90641097	0.278181	Brain_Cerebellar_Hemisphere	0.930958	CRTC3	intron_15_91182047_91184329	ENSG00000140577.17	1.08442
intron_16_1493605_1494246	0.276055	Brain_Cerebellar_Hemisphere	0.930958	TELO2	intron_16_1543606_1544247	ENSG00000100726.15	1.08922
intron_16_24556447_24558421	0.277333	Brain_Cerebellar_Hemisphere	0.930958	RBBP6	intron_16_24567768_24569742	ENSG00000122257.20	1.08633
intron_16_28835399_28835549	0.277333	Brain_Cerebellar_Hemisphere	0.930958	ATXN2L	intron_16_28846720_28846870	ENSG00000168488.19	1.08633
intron_16_496859_497292	0.277367	Brain_Cerebellar_Hemisphere	0.930958	RAB11FIP3	intron_16_546859_547292	ENSG00000090565.17	1.08625
intron_16_496859_503004	0.277367	Brain_Cerebellar_Hemisphere	0.930958	RAB11FIP3	intron_16_546859_553004	ENSG00000090565.17	-1.08625
intron_16_58528105_58528475	0.277084	Brain_Cerebellar_Hemisphere	0.930958	CNOT1	intron_16_58562009_58562379	ENSG00000125107.19	-1.08689
intron_16_70678409_70679315	0.276387	Brain_Cerebellar_Hemisphere	0.930958	MTSS2	intron_16_70712312_70713218	ENSG00000132613.16	-1.08847
intron_16_70678409_70679630	0.276387	Brain_Cerebellar_Hemisphere	0.930958	MTSS2	intron_16_70712312_70713533	ENSG00000132613.16	1.08847
intron_16_78333_79139	0.278034	Brain_Cerebellar_Hemisphere	0.930958	MPG	intron_16_128332_129138	ENSG00000103152.12	1.08475
intron_16_78425055_78432488	0.278181	Brain_Cerebellar_Hemisphere	0.930958	WWOX	intron_16_78458952_78466385	ENSG00000186153.18	-1.08442
intron_17_15304152_15308664	0.276491	Brain_Cerebellar_Hemisphere	0.930958	TEKT3	intron_17_15207469_15211981	ENSG00000125409.13	1.08824
intron_17_18285520_18290557	0.276028	Brain_Cerebellar_Hemisphere	0.930958	TOP3A	intron_17_18188834_18193871	ENSG00000177302.15	-1.08929
intron_17_40020353_40020528	0.275998	Brain_Cerebellar_Hemisphere	0.930958	MED24	intron_17_38176606_38176781	ENSG00000008838.21	-1.08935
intron_17_50168572_50170640	0.275591	Brain_Cerebellar_Hemisphere	0.930958	SGCA	intron_17_48245933_48248001	ENSG00000108823.17	1.09028
intron_17_72428298_72431128	0.277733	Brain_Cerebellar_Hemisphere	0.930958	LINC00511	intron_17_70424439_70427269	ENSG00000227036.10	1.08543
intron_17_75131105_75131181	0.276927	Brain_Cerebellar_Hemisphere	0.930958	NT5C	intron_17_73127200_73127276	ENSG00000125458.7	1.08725
intron_17_75891347_75892267	0.276411	Brain_Cerebellar_Hemisphere	0.930958	TRIM65	intron_17_73887428_73888348	ENSG00000141569.12	1.08842
intron_18_34882201_34884728	0.275494	Brain_Cerebellar_Hemisphere	0.930958	DTNA	intron_18_32462165_32464692	ENSG00000134769.23	1.0905
intron_19_10320951_10321048	0.275713	Brain_Cerebellar_Hemisphere	0.930958	RAVER1	intron_19_10431627_10431724	ENSG00000161847.15	1.09
intron_19_10321259_10321531	0.275713	Brain_Cerebellar_Hemisphere	0.930958	RAVER1	intron_19_10431935_10432207	ENSG00000161847.15	-1.09
intron_19_15125069_15125656	0.276309	Brain_Cerebellar_Hemisphere	0.930958	ILVBL	intron_19_15235880_15236467	ENSG00000105135.16	-1.08865
intron_19_35133764_35134033	0.278047	Brain_Cerebellar_Hemisphere	0.930958	LGI4	intron_19_35624668_35624937	ENSG00000153902.14	-1.08472
intron_19_43656640_43665316	0.277699	Brain_Cerebellar_Hemisphere	0.930958	PLAUR	intron_19_44160792_44169468	ENSG00000011422.12	1.0855
intron_19_46468577_46469733	0.276776	Brain_Cerebellar_Hemisphere	0.930958	PNMA8A	intron_19_46971834_46972990	ENSG00000182013.18	-1.08759
intron_19_49537205_49539119	0.274664	Brain_Cerebellar_Hemisphere	0.930958	RCN3	intron_19_50040462_50042376	ENSG00000142552.8	1.09239
intron_19_53432028_53445001	0.27525	Brain_Cerebellar_Hemisphere	0.930958	ZNF761	intron_19_53935281_53948254	ENSG00000160336.17	1.09105
intron_1_11819554_11820362	0.27476	Brain_Cerebellar_Hemisphere	0.930958	CLCN6	intron_1_11879611_11880419	ENSG00000011021.23	-1.09217
intron_1_153941440_153941869	0.276776	Brain_Cerebellar_Hemisphere	0.930958	DENND4B	intron_1_153913916_153914345	ENSG00000198837.10	-1.08759
intron_1_16490783_16490865	0.275985	Brain_Cerebellar_Hemisphere	0.930958	CROCCP3	intron_1_16817278_16817360	ENSG00000290842.1	1.08938
intron_1_16490783_16490865	0.275985	Brain_Cerebellar_Hemisphere	0.930958	CROCCP3	intron_1_16817278_16817360	ENSG00000080947.16	1.08938
intron_1_171921821_171987656	0.277056	Brain_Cerebellar_Hemisphere	0.930958	DNM3	intron_1_171890961_171956796	ENSG00000197959.15	-1.08696
intron_1_193027955_193028085	0.276327	Brain_Cerebellar_Hemisphere	0.930958	UCHL5	intron_1_192997085_192997215	ENSG00000116750.14	1.08861
intron_1_20070465_20084821	0.276088	Brain_Cerebellar_Hemisphere	0.930958	PLA2G5	intron_1_20396958_20411314	ENSG00000127472.11	-1.08915
intron_1_210231771_210232698	0.276776	Brain_Cerebellar_Hemisphere	0.930958	SERTAD4-AS1	intron_1_210405116_210406043	ENSG00000203706.9	-1.08759
intron_1_27734183_27744654	0.27612	Brain_Cerebellar_Hemisphere	0.930958	FAM76A	intron_1_28060694_28071165	ENSG00000009780.16	1.08908
intron_1_63478833_63490083	0.277605	Brain_Cerebellar_Hemisphere	0.930958	ITGB3BP	intron_1_63944504_63955754	ENSG00000142856.17	1.08571
intron_1_64814840_64830839	0.277264	Brain_Cerebellar_Hemisphere	0.930958	RAVER2	intron_1_65280523_65296522	ENSG00000162437.15	1.08649
intron_1_8014396_8015308	0.276452	Brain_Cerebellar_Hemisphere	0.930958	ERRFI1	intron_1_8074456_8075368	ENSG00000116285.13	1.08832
intron_22_23392833_23393926	0.275241	Brain_Cerebellar_Hemisphere	0.930958	ENSG00000290920	intron_22_23735020_23736113	ENSG00000290920.1	-1.09107
intron_22_29957088_29970976	0.27745	Brain_Cerebellar_Hemisphere	0.930958	MTMR3	intron_22_30353077_30366965	ENSG00000100330.16	1.08607
intron_22_50438762_50439701	0.274586	Brain_Cerebellar_Hemisphere	0.930958	PPP6R2	intron_22_50877191_50878130	ENSG00000100239.16	-1.09256
intron_2_100563073_100566503	0.274889	Brain_Cerebellar_Hemisphere	0.930958	PDCL3	intron_2_101179535_101182965	ENSG00000115539.14	1.09187
intron_2_128268870_128318037	0.275792	Brain_Cerebellar_Hemisphere	0.930958	HS6ST1	intron_2_129026444_129075611	ENSG00000136720.7	-1.08982
intron_2_165326984_165327155	0.275301	Brain_Cerebellar_Hemisphere	0.930958	SCN2A	intron_2_166183494_166183665	ENSG00000136531.19	-1.09094
intron_2_237756187_237760064	0.276505	Brain_Cerebellar_Hemisphere	0.930958	LRRFIP1	intron_2_238664830_238668707	ENSG00000124831.20	1.0882
intron_2_24146835_24146930	0.277535	Brain_Cerebellar_Hemisphere	0.930958	ENSG00000276087	intron_2_24369705_24369800	ENSG00000276087.2	1.08587
intron_2_24146835_24146930	0.277535	Brain_Cerebellar_Hemisphere	0.930958	FAM228B	intron_2_24369705_24369800	ENSG00000219626.9	1.08587
intron_2_24147086_24161506	0.277535	Brain_Cerebellar_Hemisphere	0.930958	FAM228B	intron_2_24369956_24384376	ENSG00000219626.9	-1.08587
intron_2_85046278_85049366	0.274731	Brain_Cerebellar_Hemisphere	0.930958	KCMF1	intron_2_85273401_85276489	ENSG00000176407.18	1.09223
intron_3_108080344_108090863	0.275749	Brain_Cerebellar_Hemisphere	0.930958	CD47	intron_3_107799191_107809710	ENSG00000196776.17	1.08992
intron_3_14926198_14932577	0.276667	Brain_Cerebellar_Hemisphere	0.930958	FGD5	intron_3_14967705_14974084	ENSG00000154783.12	-1.08784
intron_3_33053549_33058089	0.275313	Brain_Cerebellar_Hemisphere	0.930958	GLB1	intron_3_33095041_33099581	ENSG00000170266.16	-1.09091
intron_4_10088741_10097711	0.276667	Brain_Cerebellar_Hemisphere	0.930958	WDR1	intron_4_10090365_10099335	ENSG00000071127.18	1.08784
intron_4_105396334_105399037	0.277056	Brain_Cerebellar_Hemisphere	0.930958	PPA2	intron_4_106317491_106320194	ENSG00000138777.20	-1.08696
intron_4_105424322_105437950	0.278083	Brain_Cerebellar_Hemisphere	0.930958	PPA2	intron_4_106345479_106359107	ENSG00000138777.20	1.08464
intron_4_176166144_176168672	0.274935	Brain_Cerebellar_Hemisphere	0.930958	WDR17	intron_4_177087295_177089823	ENSG00000150627.16	1.09177
intron_4_3203066_3204007	0.274905	Brain_Cerebellar_Hemisphere	0.930958	HTT	intron_4_3204793_3205734	ENSG00000197386.14	1.09184
intron_4_67530914_67539840	0.275545	Brain_Cerebellar_Hemisphere	0.930958	CENPC	intron_4_68396632_68405558	ENSG00000145241.11	-1.09038
intron_4_82448021_82454722	0.27591	Brain_Cerebellar_Hemisphere	0.930958	ENOPH1	intron_4_83369174_83375875	ENSG00000145293.17	1.08955
intron_5_43121123_43122039	0.277862	Brain_Cerebellar_Hemisphere	0.930958	ZNF131	intron_5_43121225_43122141	ENSG00000172262.12	-1.08514
intron_5_65625106_65629468	0.27814	Brain_Cerebellar_Hemisphere	0.930958	SHLD3	intron_5_64920933_64925295	ENSG00000253251.3	-1.08451
intron_5_69104716_69108349	0.275313	Brain_Cerebellar_Hemisphere	0.930958	SLC30A5	intron_5_68400543_68404176	ENSG00000145740.20	-1.09091
intron_6_111741093_111780566	0.276293	Brain_Cerebellar_Hemisphere	0.930958	FYN	intron_6_112062296_112101769	ENSG00000010810.18	1.08869
intron_6_2988709_2989528	0.275065	Brain_Cerebellar_Hemisphere	0.930958	LINC01011	intron_6_2988943_2989762	ENSG00000244041.7	1.09147
intron_6_31652551_31656472	0.276751	Brain_Cerebellar_Hemisphere	0.930958	APOM	intron_6_31620328_31624249	ENSG00000204444.11	1.08765
intron_6_35293044_35294456	0.27628	Brain_Cerebellar_Hemisphere	0.930958	ZNF76	intron_6_35260821_35262233	ENSG00000065029.15	-1.08871
intron_6_37282952_37284336	0.27513	Brain_Cerebellar_Hemisphere	0.930958	TBC1D22B	intron_6_37250728_37252112	ENSG00000065491.8	-1.09132
intron_6_43046601_43046880	0.278168	Brain_Cerebellar_Hemisphere	0.930958	CUL7	intron_6_43014339_43014618	ENSG00000044090.13	1.08444
intron_6_43047107_43047947	0.278168	Brain_Cerebellar_Hemisphere	0.930958	CUL7	intron_6_43014845_43015685	ENSG00000044090.13	-1.08444
intron_6_43047107_43048148	0.278168	Brain_Cerebellar_Hemisphere	0.930958	CUL7	intron_6_43014845_43015886	ENSG00000044090.13	1.08444
intron_7_111487341_111521313	0.276491	Brain_Cerebellar_Hemisphere	0.930958	IMMP2L	intron_7_111127397_111161369	ENSG00000184903.10	-1.08824
intron_7_124827305_124829254	0.274822	Brain_Cerebellar_Hemisphere	0.930958	POT1	intron_7_124467359_124469308	ENSG00000128513.16	1.09202
intron_7_128748804_128754529	0.276881	Brain_Cerebellar_Hemisphere	0.930958	CALU	intron_7_128388858_128394583	ENSG00000128595.17	1.08735
intron_7_151036649_151037241	0.275914	Brain_Cerebellar_Hemisphere	0.930958	ABCB8	intron_7_150733736_150734328	ENSG00000197150.13	-1.08954
intron_7_44109341_44110015	0.276776	Brain_Cerebellar_Hemisphere	0.930958	AEBP1	intron_7_44148940_44149614	ENSG00000106624.11	1.08759
intron_7_66494364_66495255	0.274746	Brain_Cerebellar_Hemisphere	0.930958	LINC03011	intron_7_65959351_65960242	ENSG00000237310.3	1.0922
intron_7_73574122_73574383	0.275763	Brain_Cerebellar_Hemisphere	0.930958	TBL2	intron_7_72988452_72988713	ENSG00000106638.18	1.08989
intron_8_144516413_144517050	0.276885	Brain_Cerebellar_Hemisphere	0.930958	RECQL4	intron_8_145741797_145742434	ENSG00000160957.15	1.08734
intron_8_144516764_144517050	0.276885	Brain_Cerebellar_Hemisphere	0.930958	RECQL4	intron_8_145742148_145742434	ENSG00000160957.15	-1.08734
intron_8_144532396_144533126	0.276885	Brain_Cerebellar_Hemisphere	0.930958	ARHGAP39	intron_8_145757780_145758510	ENSG00000147799.12	-1.08734
intron_8_38163840_38171965	0.275051	Brain_Cerebellar_Hemisphere	0.930958	LSM1	intron_8_38021358_38029483	ENSG00000175324.10	1.09151
intron_8_38169917_38171965	0.275051	Brain_Cerebellar_Hemisphere	0.930958	LSM1	intron_8_38027435_38029483	ENSG00000175324.10	-1.09151
intron_9_79627448_79652590	0.277175	Brain_Cerebellar_Hemisphere	0.930958	TLE4	intron_9_82242363_82267505	ENSG00000106829.21	-1.08669
intron_3_183452512_183454012	0.246419	Brain_Hippocampus	0.930961	LINC00888	intron_3_183170300_183171800	ENSG00000291106.1	1.15909
intron_8_60576297_60584208	0.232382	Small_Intestine_Terminal_Ileum	0.930964	RAB2A	intron_8_61488856_61496767	ENSG00000104388.15	1.19424
intron_16_3135387_3137166	0.271332	Cells_Cultured_fibroblasts	0.930964	ZNF213	intron_16_3185388_3187167	ENSG00000085644.14	-1.1
intron_1_234437372_234446803	0.271332	Cells_Cultured_fibroblasts	0.930964	TARBP1	intron_1_234573118_234582549	ENSG00000059588.10	-1.1
intron_10_58277322_58287561	0.232876	Artery_Aorta	0.930964	CISD1	intron_10_60037082_60047321	ENSG00000122873.12	-1.19298
intron_11_71480879_71481356	0.232925	Artery_Aorta	0.930964	NADSYN1	intron_11_71191925_71192402	ENSG00000172890.13	-1.19286
intron_12_48903908_48939655	0.232925	Artery_Aorta	0.930964	ENSG00000272822	intron_12_49297691_49333438	ENSG00000272822.2	1.19286
intron_13_26680201_26681054	0.23322	Artery_Aorta	0.930964	WASF3	intron_13_27254338_27255191	ENSG00000132970.14	-1.19211
intron_16_67538550_67538672	0.232629	Artery_Aorta	0.930964	RIPOR1	intron_16_67572453_67572575	ENSG00000039523.20	-1.19361
intron_17_4710744_4715013	0.233316	Artery_Aorta	0.930964	ARRB2	intron_17_4614039_4618308	ENSG00000141480.18	1.19186
intron_17_4710744_4715973	0.233316	Artery_Aorta	0.930964	ARRB2	intron_17_4614039_4619268	ENSG00000141480.18	-1.19186
intron_17_4718023_4718261	0.233316	Artery_Aorta	0.930964	ARRB2	intron_17_4621318_4621556	ENSG00000141480.18	-1.19186
intron_17_4718345_4718612	0.233316	Artery_Aorta	0.930964	ARRB2	intron_17_4621640_4621907	ENSG00000141480.18	-1.19186
intron_18_37067545_37084125	0.232739	Artery_Aorta	0.930964	KIAA1328	intron_18_34647508_34664088	ENSG00000150477.15	-1.19333
intron_1_19326623_19327571	0.233257	Artery_Aorta	0.930964	SLC66A1	intron_1_19653117_19654065	ENSG00000040487.13	1.19201
intron_1_19745651_19746456	0.232684	Artery_Aorta	0.930964	TMCO4	intron_1_20072144_20072949	ENSG00000162542.14	-1.19347
intron_22_27935230_27997411	0.232598	Artery_Aorta	0.930964	TTC28-AS1	intron_22_28331218_28393399	ENSG00000235954.9	1.19369
intron_3_124033813_124227990	0.232739	Artery_Aorta	0.930964	KALRN	intron_3_123752660_123946837	ENSG00000160145.16	-1.19333
intron_3_4697272_4699813	0.233273	Artery_Aorta	0.930964	ITPR1	intron_3_4738956_4741497	ENSG00000150995.21	-1.19197
intron_4_10116234_10116331	0.233253	Artery_Aorta	0.930964	WDR1	intron_4_10117858_10117955	ENSG00000071127.18	1.19202
intron_4_8452028_8452882	0.233017	Artery_Aorta	0.930964	TRMT44	intron_4_8453755_8454609	ENSG00000155275.19	1.19262
intron_5_179844227_179847978	0.233177	Artery_Aorta	0.930964	MRNIP	intron_5_179271227_179274978	ENSG00000161010.16	1.19221
intron_5_91373838_91374114	0.233097	Artery_Aorta	0.930964	ARRDC3	intron_5_90669655_90669931	ENSG00000113369.9	1.19242
intron_6_20548705_20649293	0.232986	Artery_Aorta	0.930964	CDKAL1	intron_6_20548936_20649524	ENSG00000145996.11	-1.1927
intron_15_65467223_65474209	0.217063	Pituitary	0.930964	DPP8	intron_15_65759561_65766547	ENSG00000074603.19	1.23438
intron_3_46901860_46902526	0.217042	Pituitary	0.930964	PTH1R	intron_3_46943350_46944016	ENSG00000160801.14	-1.23443
intron_1_212889257_212894986	0.247245	Stomach	0.930971	FLVCR1	intron_1_213062599_213068328	ENSG00000162769.13	-1.15707
intron_22_29363106_29367207	0.247214	Stomach	0.930971	AP1B1	intron_22_29759095_29763196	ENSG00000100280.17	1.15714
intron_10_103400528_103403118	0.233462	Artery_Aorta	0.930971	PDCD11	intron_10_105160285_105162875	ENSG00000148843.15	-1.19149
intron_10_29508389_29512735	0.233347	Artery_Aorta	0.930971	SVIL	intron_10_29797318_29801664	ENSG00000197321.16	1.19178
intron_2_169875949_169877494	0.233522	Artery_Aorta	0.930971	UBR3	intron_2_170732459_170734004	ENSG00000144357.18	-1.19134
intron_2_241315610_241324216	0.233462	Artery_Aorta	0.930971	SEPTIN2	intron_2_242255025_242263631	ENSG00000168385.18	1.19149
intron_4_7099454_7103268	0.233469	Artery_Aorta	0.930971	LINC02447	intron_4_7101181_7104995	ENSG00000245468.5	1.19147
intron_9_127803156_127804285	0.233513	Artery_Aorta	0.930971	FPGS	intron_9_130565435_130566564	ENSG00000136877.15	1.19136
intron_1_113700243_113700794	0.256171	Nerve_Tibial	0.930973	PHTF1	intron_1_114242865_114243416	ENSG00000116793.16	-1.13549
intron_3_58429799_58430128	0.256159	Nerve_Tibial	0.930973	PDHB	intron_3_58415526_58415855	ENSG00000168291.13	1.13552
intron_11_60914268_60919686	0.246753	Brain_Hippocampus	0.930975	TMEM109	intron_11_60681740_60687158	ENSG00000110108.10	1.15827
intron_11_6548402_6548645	0.246907	Brain_Hippocampus	0.930975	DNHD1	intron_11_6569632_6569875	ENSG00000179532.13	1.15789
intron_17_7907488_7907601	0.246907	Brain_Hippocampus	0.930975	CHD3	intron_17_7810806_7810919	ENSG00000170004.19	1.15789
intron_18_68698031_68700405	0.246807	Brain_Hippocampus	0.930975	TMX3	intron_18_66365268_66367642	ENSG00000166479.10	-1.15814
intron_19_17422458_17423498	0.246907	Brain_Hippocampus	0.930975	MVB12A	intron_19_17533267_17534307	ENSG00000141971.13	-1.1579
intron_7_150369868_150370760	0.246753	Brain_Hippocampus	0.930975	REPIN1	intron_7_150066957_150067849	ENSG00000214022.12	-1.15827
intron_7_150370884_150371228	0.246753	Brain_Hippocampus	0.930975	REPIN1	intron_7_150067973_150068317	ENSG00000214022.12	-1.15827
intron_8_50394265_50402210	0.246828	Brain_Hippocampus	0.930975	SNTG1	intron_8_51306825_51314770	ENSG00000147481.17	-1.15809
intron_8_54052756_54055060	0.246487	Brain_Hippocampus	0.930975	LYPLA1	intron_8_54965316_54967620	ENSG00000120992.18	-1.15892
intron_1_19268701_19270451	0.317763	smultixcan	0.93098	AKR7L	intron_1_19595195_19596945	ENSG00000211454.16	0.998822
intron_12_123203084_123210056	0.276988	Adipose_Subcutaneous	0.930981	MPHOSPH9	intron_12_123687631_123694603	ENSG00000051825.15	1.08711
intron_12_57591463_57594025	0.276927	Adipose_Subcutaneous	0.930981	PIP4K2C	intron_12_57985246_57987808	ENSG00000166908.18	-1.08725
intron_19_990364_990852	0.276901	Adipose_Subcutaneous	0.930981	WDR18	intron_19_990364_990852	ENSG00000065268.11	-1.08731
intron_22_50284213_50284573	0.276946	Adipose_Subcutaneous	0.930981	PLXNB2	intron_22_50722642_50723002	ENSG00000196576.16	-1.08721
intron_2_102368068_102371953	0.276969	Adipose_Subcutaneous	0.930981	IL18R1	intron_2_102984528_102988413	ENSG00000115604.12	-1.08715
intron_11_71485648_71490845	0.241427	Brain_Cortex	0.930981	NADSYN1	intron_11_71196694_71201891	ENSG00000172890.13	1.17143
intron_15_100572065_100573651	0.240905	Brain_Cortex	0.930981	LINS1	intron_15_101112270_101113856	ENSG00000140471.17	-1.17273
intron_15_65703008_65706091	0.241207	Brain_Cortex	0.930981	DENND4A	intron_15_65995346_65998429	ENSG00000174485.16	1.17197
intron_16_50070290_50072605	0.241123	Brain_Cortex	0.930981	HEATR3	intron_16_50104201_50106516	ENSG00000155393.14	1.17219
intron_16_50070290_50075571	0.241123	Brain_Cortex	0.930981	HEATR3	intron_16_50104201_50109482	ENSG00000155393.14	-1.17219
intron_17_28716994_28717213	0.241331	Brain_Cortex	0.930981	RAB34	intron_17_27044012_27044231	ENSG00000109113.20	-1.17167
intron_17_65535721_65536320	0.241427	Brain_Cortex	0.930981	AXIN2	intron_17_63531839_63532438	ENSG00000168646.14	-1.17143
intron_17_65536553_65536869	0.241444	Brain_Cortex	0.930981	AXIN2	intron_17_63532671_63532987	ENSG00000168646.14	1.17138
intron_19_52003900_52007293	0.241123	Brain_Cortex	0.930981	ZNF615	intron_19_52507153_52510546	ENSG00000197619.15	-1.17219
intron_1_205504796_205523147	0.241247	Brain_Cortex	0.930981	CDK18	intron_1_205473924_205492275	ENSG00000117266.16	-1.17188
intron_1_45829581_45882364	0.240961	Brain_Cortex	0.930981	MAST2	intron_1_46295253_46348036	ENSG00000086015.23	-1.17259
intron_1_850351_851927	0.241427	Brain_Cortex	0.930981	LINC01128	intron_1_785731_787307	ENSG00000228794.12	-1.17143
intron_20_38213743_38216860	0.241094	Brain_Cortex	0.930981	KIAA1755	intron_20_36842145_36845262	ENSG00000149633.12	-1.17226
intron_3_14147379_14147908	0.24125	Brain_Cortex	0.930981	XPC	intron_3_14188879_14189408	ENSG00000154767.15	1.17187
intron_5_34908948_34909258	0.241295	Brain_Cortex	0.930981	RAD1	intron_5_34909053_34909363	ENSG00000113456.20	1.17176
intron_7_100683918_100684020	0.241427	Brain_Cortex	0.930981	GIGYF1	intron_7_100281541_100281643	ENSG00000146830.11	-1.17143
intron_7_100684337_100684450	0.241427	Brain_Cortex	0.930981	GIGYF1	intron_7_100281960_100282073	ENSG00000146830.11	-1.17143
intron_8_85131961_85134847	0.241351	Brain_Cortex	0.930981	LRRCC1	intron_8_86044196_86047082	ENSG00000133739.16	1.17162
intron_1_225567414_225652686	0.292079	Brain_Cerebellum	0.930986	ENAH	intron_1_225755116_225840388	ENSG00000154380.19	1.05357
intron_1_161846580_161851722	0.183426	Heart_Left_Ventricle	0.930992	ATF6	intron_1_161816370_161821512	ENSG00000118217.7	-1.33028
intron_2_72731245_72733071	0.183401	Heart_Left_Ventricle	0.930992	EXOC6B	intron_2_72958374_72960200	ENSG00000144036.16	1.33036
intron_1_155709824_155721517	0.215395	Brain_Anterior_cingulate_cortex_BA24	0.931001	DAP3	intron_1_155679615_155691308	ENSG00000132676.16	1.23887
intron_2_85134450_85283495	0.215341	Brain_Anterior_cingulate_cortex_BA24	0.931001	TCF7L1	intron_2_85361573_85510618	ENSG00000152284.5	1.23901
intron_3_28316859_28319509	0.215435	Brain_Anterior_cingulate_cortex_BA24	0.931001	CMC1	intron_3_28358350_28361000	ENSG00000187118.14	-1.23876
intron_13_52617682_52621989	0.292152	Brain_Cerebellum	0.931002	ENSG00000273784	intron_13_53191817_53196124	ENSG00000273784.5	-1.05341
intron_3_52485827_52487196	0.292171	Brain_Cerebellum	0.931002	NISCH	intron_3_52519843_52521212	ENSG00000010322.16	-1.05337
intron_3_52486552_52487196	0.292171	Brain_Cerebellum	0.931002	NISCH	intron_3_52520568_52521212	ENSG00000010322.16	1.05337
intron_17_40020353_40021955	0.27221	Breast_Mammary_Tissue	0.931004	MED24	intron_17_38176606_38178208	ENSG00000008838.21	1.09799
intron_19_19386138_19465340	0.272187	Breast_Mammary_Tissue	0.931004	GATAD2A	intron_19_19496947_19576149	ENSG00000167491.18	-1.09804
intron_3_32159674_32165814	0.272082	Breast_Mammary_Tissue	0.931004	GPD1L	intron_3_32201166_32207306	ENSG00000152642.11	-1.09828
intron_7_45724480_45724570	0.272135	Breast_Mammary_Tissue	0.931004	ENSG00000291207	intron_7_45764079_45764169	ENSG00000291207.1	-1.09816
intron_7_45724480_45726184	0.272135	Breast_Mammary_Tissue	0.931004	ENSG00000291207	intron_7_45764079_45765783	ENSG00000291207.1	-1.09816
intron_11_46936851_46987208	0.255394	Artery_Tibial	0.931006	CSTPP1	intron_11_46958402_47008759	ENSG00000149179.14	1.13735
intron_15_73916447_73919838	0.25436	Artery_Tibial	0.931006	LOXL1-AS1	intron_15_74208788_74212179	ENSG00000261801.8	1.13982
intron_15_73919383_73919838	0.254834	Artery_Tibial	0.931006	LOXL1-AS1	intron_15_74211724_74212179	ENSG00000261801.8	-1.13869
intron_15_73919383_73919960	0.254834	Artery_Tibial	0.931006	LOXL1-AS1	intron_15_74211724_74212301	ENSG00000261801.8	-1.13869
intron_17_14102242_14159877	0.25469	Artery_Tibial	0.931006	COX10	intron_17_14005559_14063194	ENSG00000006695.12	-1.13903
intron_17_4986286_4987593	0.254383	Artery_Tibial	0.931006	CAMTA2	intron_17_4889581_4890888	ENSG00000108509.21	1.13977
intron_17_50549487_50549985	0.255329	Artery_Tibial	0.931006	SPATA20	intron_17_48626848_48627346	ENSG00000006282.21	1.1375
intron_19_11947574_11948276	0.25542	Artery_Tibial	0.931006	ZNF700	intron_19_12058389_12059091	ENSG00000196757.8	-1.13728
intron_19_5119219_5119653	0.255432	Artery_Tibial	0.931006	KDM4B	intron_19_5119230_5119664	ENSG00000127663.15	1.13725
intron_19_55593646_55595620	0.254286	Artery_Tibial	0.931006	FIZ1	intron_19_56105012_56106986	ENSG00000179943.8	-1.14
intron_19_964431_964833	0.25463	Artery_Tibial	0.931006	ARID3A	intron_19_964431_964833	ENSG00000116017.11	1.13918
intron_1_111124881_111126227	0.254787	Artery_Tibial	0.931006	DRAM2	intron_1_111667503_111668849	ENSG00000156171.15	-1.1388
intron_1_155060343_155062245	0.255223	Artery_Tibial	0.931006	ADAM15	intron_1_155032819_155034721	ENSG00000143537.14	1.13776
intron_1_222827601_222835119	0.254685	Artery_Tibial	0.931006	DISP1	intron_1_223000943_223008461	ENSG00000154309.9	1.13904
intron_20_58251864_58271363	0.255254	Artery_Tibial	0.931006	ENSG00000291067	intron_20_56826920_56846419	ENSG00000291067.1	-1.13768
intron_22_38656750_38656956	0.255149	Artery_Tibial	0.931006	CBY1	intron_22_39052755_39052961	ENSG00000100211.12	-1.13793
intron_2_231798964_231801140	0.254603	Artery_Tibial	0.931006	COPS7B	intron_2_232663674_232665850	ENSG00000144524.18	1.13924
intron_2_237760205_237769943	0.254605	Artery_Tibial	0.931006	LRRFIP1	intron_2_238668848_238678586	ENSG00000124831.20	1.13923
intron_3_39390507_39391441	0.254801	Artery_Tibial	0.931006	SLC25A38	intron_3_39431998_39432932	ENSG00000144659.13	1.13877
intron_3_57908006_57909076	0.255432	Artery_Tibial	0.931006	SLMAP	intron_3_57893733_57894803	ENSG00000163681.17	-1.13725
intron_3_63839773_63863772	0.25495	Artery_Tibial	0.931006	THOC7	intron_3_63825449_63849448	ENSG00000163634.12	-1.13841
intron_4_105700014_105703648	0.255022	Artery_Tibial	0.931006	INTS12	intron_4_106621171_106624805	ENSG00000138785.16	1.13824
intron_4_105700014_105708638	0.255022	Artery_Tibial	0.931006	INTS12	intron_4_106621171_106629795	ENSG00000138785.16	-1.13824
intron_4_105703809_105708638	0.255022	Artery_Tibial	0.931006	INTS12	intron_4_106624966_106629795	ENSG00000138785.16	1.13824
intron_4_75490701_75491611	0.254834	Artery_Tibial	0.931006	RCHY1	intron_4_76415911_76416821	ENSG00000163743.14	-1.13869
intron_5_179837885_179840872	0.254898	Artery_Tibial	0.931006	MRNIP	intron_5_179264885_179267872	ENSG00000161010.16	1.13853
intron_6_125081507_125082449	0.254834	Artery_Tibial	0.931006	RNF217	intron_6_125402653_125403595	ENSG00000146373.17	-1.13869
intron_6_87653249_87656903	0.255326	Artery_Tibial	0.931006	ORC3	intron_6_88362967_88366621	ENSG00000135336.16	-1.13751
intron_6_87653249_87656906	0.25537	Artery_Tibial	0.931006	ORC3	intron_6_88362967_88366624	ENSG00000135336.16	1.1374
intron_9_121460219_121461252	0.254527	Artery_Tibial	0.931006	GGTA1	intron_9_124222497_124223530	ENSG00000204136.12	1.13942
intron_9_121463328_121467843	0.254527	Artery_Tibial	0.931006	GGTA1	intron_9_124225606_124230121	ENSG00000204136.12	-1.13942
intron_9_15444706_15447095	0.255149	Artery_Tibial	0.931006	SNAPC3	intron_9_15444704_15447093	ENSG00000164975.16	1.13793
intron_9_35658727_35660401	0.255254	Artery_Tibial	0.931006	CCDC107	intron_9_35658724_35660398	ENSG00000159884.12	-1.13768
intron_9_735780_738285	0.255089	Artery_Tibial	0.931006	KANK1	intron_9_735780_738285	ENSG00000107104.21	-1.13808
intron_16_4858663_4859025	0.25899	Adipose_Visceral_Omentum	0.931014	UBN1	intron_16_4908664_4909026	ENSG00000118900.15	1.12878
intron_22_50788798_50788895	0.259001	Adipose_Visceral_Omentum	0.931014	RPL23AP7	intron_22_51227226_51227323	ENSG00000291064.1	1.12876
intron_7_101154517_101156594	0.258968	Adipose_Visceral_Omentum	0.931014	AP1S1	intron_7_100797798_100799875	ENSG00000106367.15	1.12883
intron_6_4996420_4998716	0.215498	Brain_Anterior_cingulate_cortex_BA24	0.931015	RPP40	intron_6_4996654_4998950	ENSG00000124787.14	1.23859
intron_14_21383769_21383862	0.259031	Adipose_Visceral_Omentum	0.931021	SUPT16H	intron_14_21851928_21852021	ENSG00000092201.10	-1.12868
intron_18_50286858_50287423	0.227292	Minor_Salivary_Gland	0.931021	CXXC1	intron_18_47813228_47813793	ENSG00000154832.16	-1.20736
intron_17_78797879_78798400	0.265157	Kidney_Cortex	0.931022	USP36	intron_17_76793961_76794482	ENSG00000055483.20	1.11429
intron_10_11952249_11955232	0.240145	Colon_Transverse	0.931024	UPF2	intron_10_11994248_11997231	ENSG00000151461.20	1.17462
intron_10_13109015_13109097	0.242159	Colon_Transverse	0.931024	OPTN	intron_10_13151015_13151097	ENSG00000123240.17	-1.16961
intron_10_17704518_17704970	0.23913	Colon_Transverse	0.931024	STAM	intron_10_17746517_17746969	ENSG00000136738.15	1.17717
intron_10_70340702_70376452	0.239052	Colon_Transverse	0.931024	LRRC20	intron_10_72100458_72136208	ENSG00000172731.15	-1.17736
intron_10_75234992_75235060	0.242544	Colon_Transverse	0.931024	COMTD1	intron_10_76994750_76994818	ENSG00000165644.11	1.16865
intron_11_10002689_10028452	0.239407	Colon_Transverse	0.931024	SBF2	intron_11_10024236_10049999	ENSG00000133812.18	1.17647
intron_11_111737569_111742053	0.239702	Colon_Transverse	0.931024	PPP2R1B	intron_11_111608293_111612777	ENSG00000137713.16	1.17573
intron_11_112155061_112163906	0.241974	Colon_Transverse	0.931024	IL18	intron_11_112025784_112034629	ENSG00000150782.12	1.17007
intron_11_130137291_130140398	0.23787	Colon_Transverse	0.931024	APLP2	intron_11_130007186_130010293	ENSG00000084234.18	1.18033
intron_11_34947606_34984570	0.243758	Colon_Transverse	0.931024	PDHX	intron_11_34969153_35006117	ENSG00000110435.13	-1.16564
intron_11_64368260_64368489	0.242532	Colon_Transverse	0.931024	RPS6KA4	intron_11_64135732_64135961	ENSG00000162302.13	-1.16868
intron_11_71478469_71480219	0.239995	Colon_Transverse	0.931024	NADSYN1	intron_11_71189515_71191265	ENSG00000172890.13	-1.175
intron_11_71478469_71480755	0.240268	Colon_Transverse	0.931024	NADSYN1	intron_11_71189515_71191801	ENSG00000172890.13	-1.17432
intron_11_77015117_77016675	0.241286	Colon_Transverse	0.931024	ACER3	intron_11_76726161_76727719	ENSG00000078124.13	-1.17178
intron_12_120223833_120224151	0.24043	Colon_Transverse	0.931024	PXN	intron_12_120661636_120661954	ENSG00000089159.17	-1.17391
intron_12_132870783_132872285	0.239865	Colon_Transverse	0.931024	CHFR	intron_12_133447369_133448871	ENSG00000072609.18	-1.17532
intron_12_15651006_15654145	0.24152	Colon_Transverse	0.931024	EPS8	intron_12_15803940_15807079	ENSG00000151491.14	1.1712
intron_12_26195951_26224293	0.242854	Colon_Transverse	0.931024	SSPN	intron_12_26348884_26377226	ENSG00000123096.12	-1.16788
intron_12_47798652_47798785	0.239685	Colon_Transverse	0.931024	HDAC7	intron_12_48192435_48192568	ENSG00000061273.18	1.17578
intron_12_47798972_47819767	0.239685	Colon_Transverse	0.931024	HDAC7	intron_12_48192755_48213550	ENSG00000061273.18	-1.17578
intron_12_49486348_49489465	0.240359	Colon_Transverse	0.931024	SPATS2	intron_12_49880131_49883248	ENSG00000123352.18	1.17409
intron_12_49653874_49654192	0.238	Colon_Transverse	0.931024	FMNL3	intron_12_50047657_50047975	ENSG00000161791.14	1.18
intron_12_9573534_9574847	0.239922	Colon_Transverse	0.931024	ENSG00000214776	intron_12_9726130_9727443	ENSG00000214776.13	1.17518
intron_12_9573534_9574847	0.239922	Colon_Transverse	0.931024	ENSG00000290469	intron_12_9726130_9727443	ENSG00000290469.1	1.17518
intron_13_42295742_42297048	0.239288	Colon_Transverse	0.931024	AKAP11	intron_13_42869878_42871184	ENSG00000023516.9	-1.17677
intron_13_49434223_49443986	0.23939	Colon_Transverse	0.931024	CAB39L	intron_13_50008359_50018122	ENSG00000102547.19	-1.17651
intron_14_104993064_104994598	0.242382	Colon_Transverse	0.931024	CLBA1	intron_14_105459401_105460935	ENSG00000140104.14	-1.16905
intron_14_55382191_55385859	0.241247	Colon_Transverse	0.931024	ATG14	intron_14_55848909_55852577	ENSG00000126775.9	-1.17188
intron_14_89955970_89963108	0.242356	Colon_Transverse	0.931024	TDP1	intron_14_90422314_90429452	ENSG00000042088.14	1.16912
intron_15_100572065_100573651	0.240905	Colon_Transverse	0.931024	LINS1	intron_15_101112270_101113856	ENSG00000140471.17	-1.17273
intron_15_25056622_25059155	0.242671	Colon_Transverse	0.931024	SNHG14	intron_15_25301769_25304302	ENSG00000224078.15	1.16834
intron_15_58988068_59030804	0.242061	Colon_Transverse	0.931024	RNF111	intron_15_59280267_59323003	ENSG00000157450.16	-1.16985
intron_15_65703008_65706091	0.241207	Colon_Transverse	0.931024	DENND4A	intron_15_65995346_65998429	ENSG00000174485.16	1.17197
intron_15_90959998_90960328	0.240102	Colon_Transverse	0.931024	RCCD1	intron_15_91503228_91503558	ENSG00000166965.13	1.17473
intron_15_99138127_99139317	0.243736	Colon_Transverse	0.931024	TTC23	intron_15_99678332_99679522	ENSG00000103852.13	1.1657
intron_16_4469465_4474093	0.238899	Colon_Transverse	0.931024	NMRAL1	intron_16_4519466_4524094	ENSG00000153406.14	1.17774
intron_16_4886047_4887135	0.242874	Colon_Transverse	0.931024	PPL	intron_16_4936048_4937136	ENSG00000118898.16	-1.16783
intron_16_50070290_50072605	0.241123	Colon_Transverse	0.931024	HEATR3	intron_16_50104201_50106516	ENSG00000155393.14	1.17219
intron_16_50070290_50075571	0.241123	Colon_Transverse	0.931024	HEATR3	intron_16_50104201_50109482	ENSG00000155393.14	-1.17219
intron_16_53465602_53467058	0.239074	Colon_Transverse	0.931024	RBL2	intron_16_53499514_53500970	ENSG00000103479.17	-1.1773
intron_16_53470922_53479154	0.241915	Colon_Transverse	0.931024	RBL2	intron_16_53504834_53513066	ENSG00000103479.17	1.17021
intron_16_55534477_55537578	0.241446	Colon_Transverse	0.931024	LPCAT2	intron_16_55568389_55571490	ENSG00000087253.13	-1.17138
intron_16_634797_636094	0.24274	Colon_Transverse	0.931024	METTL26	intron_16_684797_686094	ENSG00000130731.16	-1.16816
intron_16_69986509_69989956	0.242589	Colon_Transverse	0.931024	ENSG00000290459	intron_16_70020412_70023859	ENSG00000290459.1	-1.16854
intron_16_69986509_69989956	0.242589	Colon_Transverse	0.931024	PDXDC2P-NPIPB14P	intron_16_70020412_70023859	ENSG00000196696.14	-1.16854
intron_16_69986509_69990597	0.242589	Colon_Transverse	0.931024	PDXDC2P-NPIPB14P	intron_16_70020412_70024500	ENSG00000196696.14	1.16854
intron_16_69986509_69996069	0.242589	Colon_Transverse	0.931024	NPIPB14P	intron_16_70020412_70029972	ENSG00000226232.9	-1.16854
intron_16_69990683_69996069	0.242589	Colon_Transverse	0.931024	PDXDC2P-NPIPB14P	intron_16_70024586_70029972	ENSG00000196696.14	1.16854
intron_16_74695759_74700453	0.242411	Colon_Transverse	0.931024	MLKL	intron_16_74729657_74734351	ENSG00000168404.13	1.16898
intron_16_84185060_84186901	0.242713	Colon_Transverse	0.931024	TAF1C	intron_16_84218666_84220507	ENSG00000103168.17	1.16823
intron_16_85710307_85735190	0.24244	Colon_Transverse	0.931024	C16orf74	intron_16_85743913_85768796	ENSG00000154102.11	-1.16891
intron_16_88857183_88858642	0.238764	Colon_Transverse	0.931024	TRAPPC2L	intron_16_88923591_88925050	ENSG00000167515.11	1.17808
intron_17_27560456_27577492	0.23871	Colon_Transverse	0.931024	KSR1	intron_17_25887482_25904518	ENSG00000141068.15	-1.17822
intron_17_29082438_29085604	0.240551	Colon_Transverse	0.931024	MYO18A	intron_17_27409456_27412622	ENSG00000196535.20	1.17361
intron_17_29082438_29086438	0.240551	Colon_Transverse	0.931024	MYO18A	intron_17_27409456_27413456	ENSG00000196535.20	1.17361
intron_17_31008803_31021049	0.243345	Colon_Transverse	0.931024	ENSG00000291063	intron_17_29335821_29348067	ENSG00000291063.1	-1.16667
intron_17_31379023_31381873	0.238057	Colon_Transverse	0.931024	NF1	intron_17_29706041_29708891	ENSG00000196712.20	1.17986
intron_17_38491532_38497785	0.24086	Colon_Transverse	0.931024	ARHGAP23	intron_17_36647773_36654027	ENSG00000275832.5	1.17284
intron_17_42295793_42299751	0.239555	Colon_Transverse	0.931024	STAT5A	intron_17_40447811_40451769	ENSG00000126561.18	1.1761
intron_17_45398047_45402714	0.243088	Colon_Transverse	0.931024	ARHGAP27	intron_17_43475413_43480080	ENSG00000159314.13	-1.1673
intron_17_47344292_47345016	0.240734	Colon_Transverse	0.931024	EFCAB13	intron_17_45421658_45422382	ENSG00000178852.16	1.17315
intron_17_65536553_65536869	0.241427	Colon_Transverse	0.931024	AXIN2	intron_17_63532671_63532987	ENSG00000168646.14	1.17143
intron_17_65536553_65537324	0.243208	Colon_Transverse	0.931024	AXIN2	intron_17_63532671_63533442	ENSG00000168646.14	-1.16701
intron_17_68530001_68551084	0.241753	Colon_Transverse	0.931024	PRKAR1A	intron_17_66526142_66547225	ENSG00000108946.16	-1.17062
intron_17_74773685_74775622	0.238922	Colon_Transverse	0.931024	NAT9	intron_17_72769824_72771761	ENSG00000109065.12	-1.17769
intron_17_74864564_74864824	0.243109	Colon_Transverse	0.931024	FDXR	intron_17_72860686_72860946	ENSG00000161513.12	-1.16725
intron_17_75568839_75568978	0.242027	Colon_Transverse	0.931024	LLGL2	intron_17_73564920_73565059	ENSG00000073350.14	1.16993
intron_17_7582163_7582900	0.2384	Colon_Transverse	0.931024	ENSG00000233223	intron_17_7485481_7486218	ENSG00000233223.5	-1.179
intron_17_78829007_78835280	0.238143	Colon_Transverse	0.931024	USP36	intron_17_76825089_76831362	ENSG00000055483.20	-1.17964
intron_17_79083951_79084538	0.242778	Colon_Transverse	0.931024	ENGASE	intron_17_77080033_77080620	ENSG00000167280.17	-1.16807
intron_17_80211011_80211869	0.24295	Colon_Transverse	0.931024	SGSH	intron_17_78184810_78185668	ENSG00000181523.13	1.16764
intron_17_80422245_80423520	0.239442	Colon_Transverse	0.931024	ENDOV	intron_17_78396045_78397320	ENSG00000173818.17	-1.17638
intron_17_8046754_8046907	0.24383	Colon_Transverse	0.931024	ALOX15B	intron_17_7950072_7950225	ENSG00000179593.16	-1.16547
intron_17_81665584_81666518	0.242498	Colon_Transverse	0.931024	OXLD1	intron_17_79632614_79633548	ENSG00000204237.5	1.16877
intron_18_13387762_13438244	0.239237	Colon_Transverse	0.931024	LDLRAD4	intron_18_13387761_13438243	ENSG00000168675.19	-1.1769
intron_18_77105286_77132580	0.241943	Colon_Transverse	0.931024	MBP	intron_18_74817242_74844536	ENSG00000197971.16	1.17014
intron_19_18118254_18121685	0.239277	Colon_Transverse	0.931024	MAST3	intron_19_18229064_18232495	ENSG00000099308.13	1.1768
intron_19_19492712_19494294	0.239865	Colon_Transverse	0.931024	GATAD2A	intron_19_19603521_19605103	ENSG00000167491.18	1.17532
intron_19_32464784_32467474	0.242311	Colon_Transverse	0.931024	DPY19L3	intron_19_32955690_32958380	ENSG00000178904.19	-1.16923
intron_19_3527062_3527631	0.242416	Colon_Transverse	0.931024	FZR1	intron_19_3527060_3527629	ENSG00000105325.15	1.16897
intron_19_38304283_38304375	0.243774	Colon_Transverse	0.931024	C19orf33	intron_19_38794923_38795015	ENSG00000167644.12	1.16561
intron_19_39826987_39827285	0.242436	Colon_Transverse	0.931024	DYRK1B	intron_19_40317627_40317925	ENSG00000105204.14	-1.16892
intron_19_39827425_39827510	0.242436	Colon_Transverse	0.931024	DYRK1B	intron_19_40318065_40318150	ENSG00000105204.14	1.16892
intron_19_45617697_45619060	0.243662	Colon_Transverse	0.931024	EML2	intron_19_46120955_46122318	ENSG00000125746.18	1.16588
intron_19_48345354_48360072	0.238885	Colon_Transverse	0.931024	TMEM143	intron_19_48848611_48863329	ENSG00000161558.11	1.17778
intron_19_49666799_49667019	0.243807	Colon_Transverse	0.931024	BCL2L12	intron_19_50170056_50170276	ENSG00000126453.11	-1.16553
intron_19_52002281_52003697	0.241123	Colon_Transverse	0.931024	ZNF615	intron_19_52505534_52506950	ENSG00000197619.15	-1.17219
intron_19_52003900_52004417	0.241123	Colon_Transverse	0.931024	ZNF615	intron_19_52507153_52507670	ENSG00000197619.15	1.17219
intron_19_52003900_52007293	0.241123	Colon_Transverse	0.931024	ZNF615	intron_19_52507153_52510546	ENSG00000197619.15	-1.17219
intron_19_5587399_5587701	0.243556	Colon_Transverse	0.931024	SAFB2	intron_19_5587410_5587712	ENSG00000130254.12	1.16614
intron_19_57491597_57492113	0.239865	Colon_Transverse	0.931024	ZNF419	intron_19_58002965_58003481	ENSG00000105136.22	-1.17532
intron_19_57491597_57492856	0.239865	Colon_Transverse	0.931024	ZNF419	intron_19_58002965_58004224	ENSG00000105136.22	1.17532
intron_19_6750633_6751034	0.24086	Colon_Transverse	0.931024	TRIP10	intron_19_6750644_6751045	ENSG00000125733.18	-1.17284
intron_19_6750633_6751063	0.24086	Colon_Transverse	0.931024	TRIP10	intron_19_6750644_6751074	ENSG00000125733.18	1.17284
intron_1_111120693_111126227	0.237775	Colon_Transverse	0.931024	DRAM2	intron_1_111663315_111668849	ENSG00000156171.15	1.18057
intron_1_210239608_210241558	0.239922	Colon_Transverse	0.931024	SERTAD4	intron_1_210412953_210414903	ENSG00000082497.12	-1.17518
intron_1_21620050_21626304	0.243594	Colon_Transverse	0.931024	RAP1GAP	intron_1_21946543_21952797	ENSG00000076864.21	1.16605
intron_1_24401456_24410703	0.238301	Colon_Transverse	0.931024	STPG1	intron_1_24727946_24737193	ENSG00000001460.18	-1.17925
intron_1_24415904_24419291	0.238301	Colon_Transverse	0.931024	NIPAL3	intron_1_24742394_24745781	ENSG00000001461.17	1.17925
intron_1_26255865_26257597	0.238764	Colon_Transverse	0.931024	CEP85	intron_1_26582356_26584088	ENSG00000130695.16	-1.17808
intron_1_26795234_26797563	0.242286	Colon_Transverse	0.931024	PIGV	intron_1_27121725_27124054	ENSG00000060642.12	-1.16929
intron_1_32634072_32634768	0.243084	Colon_Transverse	0.931024	ZBTB8OS	intron_1_33099673_33100369	ENSG00000176261.16	1.16731
intron_1_39850261_39852731	0.239457	Colon_Transverse	0.931024	TRIT1	intron_1_40315933_40318403	ENSG00000043514.17	-1.17635
intron_1_45457871_45490852	0.242977	Colon_Transverse	0.931024	ENSG00000288208	intron_1_45923543_45956524	ENSG00000288208.1	1.16758
intron_1_45457871_45490852	0.242977	Colon_Transverse	0.931024	TESK2	intron_1_45923543_45956524	ENSG00000070759.17	1.16758
intron_1_45829581_45882364	0.240961	Colon_Transverse	0.931024	MAST2	intron_1_46295253_46348036	ENSG00000086015.23	-1.17259
intron_1_6212733_6213066	0.243856	Colon_Transverse	0.931024	RNF207	intron_1_6272793_6273126	ENSG00000158286.13	-1.1654
intron_1_75733628_75734791	0.2401	Colon_Transverse	0.931024	ACADM	intron_1_76199313_76200476	ENSG00000117054.15	-1.17474
intron_1_7827815_7829837	0.242893	Colon_Transverse	0.931024	PER3	intron_1_7887875_7889897	ENSG00000049246.15	-1.16779
intron_1_78620571_78627906	0.239074	Colon_Transverse	0.931024	IFI44L	intron_1_79086256_79093591	ENSG00000137959.17	1.1773
intron_1_850351_851927	0.241427	Colon_Transverse	0.931024	LINC01128	intron_1_785731_787307	ENSG00000228794.12	-1.17143
intron_1_852110_853391	0.239138	Colon_Transverse	0.931024	LINC01128	intron_1_787490_788771	ENSG00000228794.12	1.17714
intron_1_852766_853391	0.24352	Colon_Transverse	0.931024	LINC01128	intron_1_788146_788771	ENSG00000228794.12	-1.16623
intron_1_88887367_88891483	0.240483	Colon_Transverse	0.931024	GTF2B	intron_1_89353050_89357166	ENSG00000137947.12	-1.17378
intron_1_94983306_95027129	0.239902	Colon_Transverse	0.931024	ALG14	intron_1_95448862_95492685	ENSG00000172339.10	1.17523
intron_20_63981316_63983047	0.242879	Colon_Transverse	0.931024	PRPF6	intron_20_62612669_62614400	ENSG00000101161.8	1.16782
intron_22_20496036_20500741	0.239865	Colon_Transverse	0.931024	MED15	intron_22_20850323_20855028	ENSG00000099917.17	1.17532
intron_22_21628787_21629308	0.24234	Colon_Transverse	0.931024	YDJC	intron_22_21983076_21983597	ENSG00000161179.14	1.16916
intron_22_23695517_23700726	0.23951	Colon_Transverse	0.931024	GUSBP11	intron_22_24037704_24042913	ENSG00000228315.12	-1.17621
intron_22_38656750_38665546	0.239243	Colon_Transverse	0.931024	CBY1	intron_22_39052755_39061551	ENSG00000100211.12	1.17688
intron_22_38656750_38668017	0.239243	Colon_Transverse	0.931024	CBY1	intron_22_39052755_39064022	ENSG00000100211.12	-1.17688
intron_22_50248751_50248831	0.241972	Colon_Transverse	0.931024	HDAC10	intron_22_50687180_50687260	ENSG00000100429.18	-1.17007
intron_22_50248751_50248831	0.241972	Colon_Transverse	0.931024	MAPK12	intron_22_50687180_50687260	ENSG00000188130.14	-1.17007
intron_22_50248890_50249103	0.241972	Colon_Transverse	0.931024	HDAC10	intron_22_50687319_50687532	ENSG00000100429.18	1.17007
intron_22_50248890_50249103	0.241972	Colon_Transverse	0.931024	MAPK12	intron_22_50687319_50687532	ENSG00000188130.14	1.17007
intron_22_50249168_50249328	0.241972	Colon_Transverse	0.931024	HDAC10	intron_22_50687597_50687757	ENSG00000100429.18	1.17007
intron_22_50573715_50574335	0.23853	Colon_Transverse	0.931024	CHKB-CPT1B	intron_22_51012144_51012764	ENSG00000254413.8	-1.17867
intron_22_50573715_50574335	0.23853	Colon_Transverse	0.931024	CPT1B	intron_22_51012144_51012764	ENSG00000205560.13	-1.17867
intron_2_119679276_119685658	0.241657	Colon_Transverse	0.931024	TMEM177	intron_2_120436852_120443234	ENSG00000144120.13	-1.17085
intron_2_119679617_119680832	0.241657	Colon_Transverse	0.931024	TMEM177	intron_2_120437193_120438408	ENSG00000144120.13	1.17085
intron_2_17768811_17771196	0.240213	Colon_Transverse	0.931024	GEN1	intron_2_17950078_17952463	ENSG00000178295.15	-1.17445
intron_2_219227813_219228434	0.239277	Colon_Transverse	0.931024	ATG9A	intron_2_220092535_220093156	ENSG00000198925.12	1.1768
intron_2_241190171_241191194	0.24081	Colon_Transverse	0.931024	ANO7	intron_2_242129586_242130609	ENSG00000146205.15	1.17297
intron_2_3457693_3457795	0.238947	Colon_Transverse	0.931024	TRAPPC12	intron_2_3461464_3461566	ENSG00000171853.16	-1.17762
intron_2_37241637_37242635	0.238063	Colon_Transverse	0.931024	NDUFAF7	intron_2_37468780_37469778	ENSG00000003509.16	1.17984
intron_2_37241637_37243863	0.238063	Colon_Transverse	0.931024	NDUFAF7	intron_2_37468780_37471006	ENSG00000003509.16	1.17984
intron_2_73901437_73902360	0.243077	Colon_Transverse	0.931024	ACTG2	intron_2_74128564_74129487	ENSG00000163017.14	-1.16733
intron_2_85559075_85560815	0.241707	Colon_Transverse	0.931024	GGCX	intron_2_85786198_85787938	ENSG00000115486.13	-1.17073
intron_2_9412405_9423373	0.24381	Colon_Transverse	0.931024	ITGB1BP1	intron_2_9552534_9563502	ENSG00000119185.13	1.16552
intron_2_96604857_96605320	0.238204	Colon_Transverse	0.931024	KANSL3	intron_2_97270594_97271057	ENSG00000114982.19	1.17949
intron_2_96604863_96605320	0.238204	Colon_Transverse	0.931024	KANSL3	intron_2_97270600_97271057	ENSG00000114982.19	-1.17949
intron_2_96605511_96606970	0.238204	Colon_Transverse	0.931024	KANSL3	intron_2_97271248_97272707	ENSG00000114982.19	1.17949
intron_3_108206696_108213931	0.243583	Colon_Transverse	0.931024	IFT57	intron_3_107925543_107932778	ENSG00000114446.5	-1.16608
intron_3_127693201_127694975	0.238852	Colon_Transverse	0.931024	MGLL	intron_3_127412044_127413818	ENSG00000074416.16	-1.17786
intron_3_130708492_130716396	0.238322	Colon_Transverse	0.931024	PIK3R4	intron_3_130427336_130435240	ENSG00000196455.8	-1.17919
intron_3_130959341_130963971	0.238769	Colon_Transverse	0.931024	ATP2C1	intron_3_130678185_130682815	ENSG00000017260.20	1.17807
intron_3_152415111_152445282	0.239995	Colon_Transverse	0.931024	MBNL1	intron_3_152132900_152163071	ENSG00000152601.18	1.175
intron_3_156544439_156548866	0.240608	Colon_Transverse	0.931024	SSR3	intron_3_156262228_156266655	ENSG00000114850.7	1.17347
intron_3_156544439_156548905	0.240608	Colon_Transverse	0.931024	SSR3	intron_3_156262228_156266694	ENSG00000114850.7	-1.17347
intron_3_172040624_172112452	0.242243	Colon_Transverse	0.931024	FNDC3B	intron_3_171758414_171830242	ENSG00000075420.13	1.1694
intron_3_196296069_196306943	0.237994	Colon_Transverse	0.931024	DYNLT2B	intron_3_196022940_196033814	ENSG00000213123.11	1.18002
intron_3_32146734_32158876	0.243345	Colon_Transverse	0.931024	GPD1L	intron_3_32188226_32200368	ENSG00000152642.11	-1.16667
intron_3_47857512_47867246	0.241915	Colon_Transverse	0.931024	MAP4	intron_3_47899002_47908736	ENSG00000047849.22	1.17021
intron_3_48421806_48422105	0.242283	Colon_Transverse	0.931024	PLXNB1	intron_3_48463215_48463514	ENSG00000164050.13	-1.1693
intron_3_58285453_58293589	0.241951	Colon_Transverse	0.931024	ABHD6	intron_3_58271180_58279316	ENSG00000163686.15	1.17012
intron_3_9445740_9447050	0.241818	Colon_Transverse	0.931024	SETD5	intron_3_9487424_9488734	ENSG00000168137.20	1.17045
intron_3_9449592_9453739	0.241818	Colon_Transverse	0.931024	SETD5	intron_3_9491276_9495423	ENSG00000168137.20	-1.17045
intron_4_142145996_142160358	0.239859	Colon_Transverse	0.931024	INPP4B	intron_4_143067149_143081511	ENSG00000109452.13	1.17534
intron_4_145651147_145653994	0.241861	Colon_Transverse	0.931024	MMAA	intron_4_146572299_146575146	ENSG00000151611.17	-1.17035
intron_4_2926675_2928171	0.239015	Colon_Transverse	0.931024	ADD1	intron_4_2928402_2929898	ENSG00000087274.19	-1.17745
intron_4_673401_673912	0.242278	Colon_Transverse	0.931024	ATP5ME	intron_4_667190_667701	ENSG00000169020.10	1.16931
intron_4_99351132_99352658	0.23828	Colon_Transverse	0.931024	ADH1C	intron_4_100272289_100273815	ENSG00000248144.6	1.1793
intron_5_128141981_128147622	0.239692	Colon_Transverse	0.931024	SLC12A2	intron_5_127477673_127483314	ENSG00000064651.14	1.17576
intron_5_134888182_134893492	0.242563	Colon_Transverse	0.931024	TXNDC15	intron_5_134223872_134229182	ENSG00000113621.15	1.1686
intron_5_34908948_34909258	0.241295	Colon_Transverse	0.931024	RAD1	intron_5_34909053_34909363	ENSG00000113456.20	1.17176
intron_5_34945025_34945761	0.2385	Colon_Transverse	0.931024	DNAJC21	intron_5_34945130_34945866	ENSG00000168724.18	-1.17874
intron_5_42808366_42811836	0.240551	Colon_Transverse	0.931024	SELENOP	intron_5_42808468_42811938	ENSG00000250722.6	-1.17361
intron_6_112076112_112076322	0.243345	Colon_Transverse	0.931024	TUBE1	intron_6_112397315_112397525	ENSG00000074935.14	-1.16667
intron_6_112081207_112084189	0.243345	Colon_Transverse	0.931024	TUBE1	intron_6_112402410_112405392	ENSG00000074935.14	-1.16667
intron_6_112081207_112086556	0.243345	Colon_Transverse	0.931024	TUBE1	intron_6_112402410_112407759	ENSG00000074935.14	1.16667
intron_6_159685033_159692661	0.238	Colon_Transverse	0.931024	SOD2	intron_6_160106065_160113693	ENSG00000291237.1	1.18
intron_6_31355223_31355317	0.241594	Colon_Transverse	0.931024	HLA-B	intron_6_31323000_31323094	ENSG00000234745.14	1.17101
intron_6_33287505_33287614	0.243345	Colon_Transverse	0.931024	WDR46	intron_6_33255282_33255391	ENSG00000227057.10	-1.16667
intron_6_42962878_42963072	0.240136	Colon_Transverse	0.931024	GNMT	intron_6_42930616_42930810	ENSG00000124713.6	-1.17465
intron_6_52984605_52985451	0.239665	Colon_Transverse	0.931024	GSTA4	intron_6_52849403_52850249	ENSG00000170899.11	1.17582
intron_6_52985583_52987357	0.239665	Colon_Transverse	0.931024	GSTA4	intron_6_52850381_52852155	ENSG00000170899.11	-1.17582
intron_6_83170478_83171937	0.243774	Colon_Transverse	0.931024	PGM3	intron_6_83880197_83881656	ENSG00000013375.17	1.16561
intron_6_84126512_84146687	0.237945	Colon_Transverse	0.931024	CEP162	intron_6_84836231_84856406	ENSG00000135315.12	-1.18014
intron_7_100683918_100684020	0.241427	Colon_Transverse	0.931024	GIGYF1	intron_7_100281541_100281643	ENSG00000146830.11	1.17143
intron_7_100684157_100684237	0.241427	Colon_Transverse	0.931024	GIGYF1	intron_7_100281780_100281860	ENSG00000146830.11	-1.17143
intron_7_100684337_100684450	0.241427	Colon_Transverse	0.931024	GIGYF1	intron_7_100281960_100282073	ENSG00000146830.11	-1.17143
intron_7_116759490_116763050	0.238475	Colon_Transverse	0.931024	MET	intron_7_116399544_116403104	ENSG00000105976.16	1.17881
intron_7_150371155_150372493	0.24383	Colon_Transverse	0.931024	REPIN1-AS1	intron_7_150068244_150069582	ENSG00000240449.1	-1.16547
intron_7_43928111_43938431	0.243644	Colon_Transverse	0.931024	UBE2D4	intron_7_43967710_43978030	ENSG00000078967.13	1.16593
intron_7_45724023_45724353	0.239673	Colon_Transverse	0.931024	ENSG00000291207	intron_7_45763622_45763952	ENSG00000291207.1	1.1758
intron_7_6466323_6469596	0.240227	Colon_Transverse	0.931024	KDELR2	intron_7_6505954_6509227	ENSG00000136240.10	1.17442
intron_7_935505_954396	0.240449	Colon_Transverse	0.931024	ADAP1	intron_7_975141_994032	ENSG00000105963.15	1.17387
intron_7_94598004_94598775	0.240298	Colon_Transverse	0.931024	SGCE	intron_7_94227316_94228087	ENSG00000127990.19	-1.17424
intron_8_11770335_11771446	0.237988	Colon_Transverse	0.931024	NEIL2	intron_8_11627844_11628955	ENSG00000154328.16	1.18003
intron_8_144450770_144452359	0.242854	Colon_Transverse	0.931024	ENSG00000291316	intron_8_145676153_145677742	ENSG00000291316.1	1.16788
intron_8_144450770_144452359	0.242854	Colon_Transverse	0.931024	ZFTRAF1	intron_8_145676153_145677742	ENSG00000187954.14	1.16788
intron_8_17243185_17245036	0.243594	Colon_Transverse	0.931024	CNOT7	intron_8_17100694_17102545	ENSG00000198791.12	-1.16605
intron_8_1762928_1763023	0.243109	Colon_Transverse	0.931024	CLN8-AS1	intron_8_1711094_1711189	ENSG00000253982.3	-1.16725
intron_8_19844238_19845704	0.243862	Colon_Transverse	0.931024	INTS10	intron_8_19701749_19703215	ENSG00000104613.12	-1.16539
intron_8_6519994_6521178	0.239247	Colon_Transverse	0.931024	ANGPT2	intron_8_6377515_6378699	ENSG00000091879.14	-1.17687
intron_8_85131961_85134847	0.241351	Colon_Transverse	0.931024	LRRCC1	intron_8_86044196_86047082	ENSG00000133739.16	-1.17162
intron_9_121699458_121757013	0.24006	Colon_Transverse	0.931024	DAB2IP	intron_9_124461737_124519292	ENSG00000136848.19	1.17484
intron_9_123769563_123792587	0.241645	Colon_Transverse	0.931024	DENND1A	intron_9_126531842_126554866	ENSG00000119522.18	1.17089
intron_9_128845411_128846680	0.243345	Colon_Transverse	0.931024	ENSG00000286112	intron_9_131607690_131608959	ENSG00000286112.1	1.16667
intron_9_128845411_128846680	0.243345	Colon_Transverse	0.931024	KYAT1	intron_9_131607690_131608959	ENSG00000171097.14	1.16667
intron_9_132612255_132618330	0.238475	Colon_Transverse	0.931024	DDX31	intron_9_135487642_135493717	ENSG00000125485.18	1.17881
intron_9_133468028_133468563	0.239572	Colon_Transverse	0.931024	CACFD1	intron_9_136333150_136333685	ENSG00000160325.15	1.17606
intron_10_12129794_12133241	0.248794	Heart_Atrial_Appendage	0.931029	SEC61A2	intron_10_12171793_12175240	ENSG00000065665.21	-1.15328
intron_11_108715966_108719797	0.250144	Heart_Atrial_Appendage	0.931029	DDX10	intron_11_108586693_108590524	ENSG00000178105.12	-1.15
intron_11_112155061_112163906	0.249756	Heart_Atrial_Appendage	0.931029	IL18	intron_11_112025784_112034629	ENSG00000150782.12	1.15094
intron_11_1926481_1929810	0.250144	Heart_Atrial_Appendage	0.931029	TNNT3	intron_11_1947711_1951040	ENSG00000130595.20	-1.15
intron_11_502181_507113	0.248589	Heart_Atrial_Appendage	0.931029	RNH1	intron_11_502181_507113	ENSG00000023191.17	-1.15378
intron_11_64368260_64368468	0.248858	Heart_Atrial_Appendage	0.931029	RPS6KA4	intron_11_64135732_64135940	ENSG00000162302.13	1.15313
intron_11_64368260_64368489	0.248858	Heart_Atrial_Appendage	0.931029	RPS6KA4	intron_11_64135732_64135961	ENSG00000162302.13	-1.15313
intron_11_691598_694759	0.250359	Heart_Atrial_Appendage	0.931029	DEAF1	intron_11_691598_694759	ENSG00000177030.19	-1.14948
intron_11_71491903_71497483	0.248676	Heart_Atrial_Appendage	0.931029	NADSYN1	intron_11_71202949_71208529	ENSG00000172890.13	-1.15357
intron_12_101920201_101921216	0.248765	Heart_Atrial_Appendage	0.931029	DRAM1	intron_12_102313979_102314994	ENSG00000136048.14	1.15335
intron_12_123210162_123214744	0.249896	Heart_Atrial_Appendage	0.931029	MPHOSPH9	intron_12_123694709_123699291	ENSG00000051825.15	-1.1506
intron_12_56600490_56600681	0.250392	Heart_Atrial_Appendage	0.931029	BAZ2A	intron_12_56994274_56994465	ENSG00000076108.12	1.1494
intron_12_56613233_56613953	0.250392	Heart_Atrial_Appendage	0.931029	BAZ2A	intron_12_57007017_57007737	ENSG00000076108.12	1.1494
intron_12_6837086_6837423	0.249942	Heart_Atrial_Appendage	0.931029	P3H3	intron_12_6946250_6946587	ENSG00000110811.20	-1.15049
intron_12_89492115_89525120	0.24801	Heart_Atrial_Appendage	0.931029	POC1B	intron_12_89885892_89918897	ENSG00000139323.14	-1.1552
intron_13_113089728_113089875	0.250144	Heart_Atrial_Appendage	0.931029	MCF2L	intron_13_113744042_113744189	ENSG00000126217.22	1.15
intron_13_51769293_51771821	0.24907	Heart_Atrial_Appendage	0.931029	DHRS12	intron_13_52343429_52345957	ENSG00000102796.12	-1.15261
intron_14_91114283_91145221	0.250086	Heart_Atrial_Appendage	0.931029	DGLUCY	intron_14_91580627_91611565	ENSG00000133943.21	1.15014
intron_14_91114528_91157639	0.250086	Heart_Atrial_Appendage	0.931029	DGLUCY	intron_14_91580872_91623983	ENSG00000133943.21	1.15014
intron_15_45153217_45167486	0.249318	Heart_Atrial_Appendage	0.931029	ENSG00000259539	intron_15_45445415_45459684	ENSG00000259539.1	1.15201
intron_15_72353178_72353691	0.249302	Heart_Atrial_Appendage	0.931029	HEXA	intron_15_72645519_72646032	ENSG00000213614.11	1.15205
intron_15_72353178_72355559	0.249302	Heart_Atrial_Appendage	0.931029	HEXA	intron_15_72645519_72647900	ENSG00000213614.11	-1.15205
intron_16_28592481_28593252	0.24925	Heart_Atrial_Appendage	0.931029	SULT1A2	intron_16_28603802_28604573	ENSG00000197165.11	1.15217
intron_16_88722066_88722218	0.250243	Heart_Atrial_Appendage	0.931029	PIEZO1	intron_16_88788474_88788626	ENSG00000103335.22	1.14976
intron_17_37576418_37577380	0.248396	Heart_Atrial_Appendage	0.931029	SYNRG	intron_17_35936516_35937478	ENSG00000275066.5	-1.15426
intron_17_78836372_78838587	0.24925	Heart_Atrial_Appendage	0.931029	USP36	intron_17_76832454_76834669	ENSG00000055483.20	-1.15217
intron_18_6264038_6301903	0.250144	Heart_Atrial_Appendage	0.931029	L3MBTL4	intron_18_6264037_6301902	ENSG00000154655.16	-1.15
intron_18_68700485_68710021	0.24871	Heart_Atrial_Appendage	0.931029	TMX3	intron_18_66367722_66377258	ENSG00000166479.10	1.15349
intron_18_7774271_7888106	0.249071	Heart_Atrial_Appendage	0.931029	PTPRM	intron_18_7774269_7888104	ENSG00000173482.17	-1.15261
intron_19_42274577_42286771	0.249307	Heart_Atrial_Appendage	0.931029	CIC	intron_19_42778729_42790923	ENSG00000079432.9	1.15203
intron_19_48625076_48625891	0.250144	Heart_Atrial_Appendage	0.931029	SPHK2	intron_19_49128333_49129148	ENSG00000063176.16	-1.15
intron_1_10495321_10536213	0.248774	Heart_Atrial_Appendage	0.931029	PEX14	intron_1_10555378_10596270	ENSG00000142655.13	-1.15333
intron_1_2556733_2557726	0.24803	Heart_Atrial_Appendage	0.931029	TNFRSF14	intron_1_2488172_2489165	ENSG00000157873.18	1.15515
intron_1_29220921_29223140	0.249874	Heart_Atrial_Appendage	0.931029	MECR	intron_1_29547433_29549652	ENSG00000116353.16	1.15065
intron_1_35563426_35563767	0.247788	Heart_Atrial_Appendage	0.931029	NCDN	intron_1_36029027_36029368	ENSG00000020129.16	1.15574
intron_1_85259061_85259358	0.248774	Heart_Atrial_Appendage	0.931029	C1orf52	intron_1_85724744_85725041	ENSG00000162642.14	-1.15333
intron_20_35632025_35632163	0.248252	Heart_Atrial_Appendage	0.931029	CPNE1	intron_20_34219947_34220085	ENSG00000214078.13	1.15461
intron_22_31766668_31768814	0.247705	Heart_Atrial_Appendage	0.931029	DEPDC5	intron_22_32162654_32164800	ENSG00000100150.20	1.15594
intron_2_100993527_100995400	0.250381	Heart_Atrial_Appendage	0.931029	NPAS2	intron_2_101609989_101611862	ENSG00000170485.17	1.14943
intron_2_201626147_201627321	0.249038	Heart_Atrial_Appendage	0.931029	TMEM237	intron_2_202490870_202492044	ENSG00000155755.20	-1.15269
intron_2_219628570_219629144	0.248563	Heart_Atrial_Appendage	0.931029	SLC4A3	intron_2_220493292_220493866	ENSG00000114923.17	1.15385
intron_3_111945357_111953930	0.247626	Heart_Atrial_Appendage	0.931029	PHLDB2	intron_3_111664204_111672777	ENSG00000144824.21	1.15613
intron_3_122365466_122365565	0.249642	Heart_Atrial_Appendage	0.931029	MIX23	intron_3_122084313_122084412	ENSG00000160124.9	1.15122
intron_3_122371800_122383174	0.249642	Heart_Atrial_Appendage	0.931029	MIX23	intron_3_122090647_122102021	ENSG00000160124.9	1.15122
intron_3_28316423_28316753	0.250411	Heart_Atrial_Appendage	0.931029	CMC1	intron_3_28357914_28358244	ENSG00000187118.14	-1.14935
intron_3_28316859_28319509	0.250411	Heart_Atrial_Appendage	0.931029	CMC1	intron_3_28358350_28361000	ENSG00000187118.14	-1.14935
intron_3_56594028_56613589	0.247957	Heart_Atrial_Appendage	0.931029	CCDC66	intron_3_56628056_56647617	ENSG00000180376.17	1.15533
intron_3_8548903_8565432	0.249423	Heart_Atrial_Appendage	0.931029	LMCD1	intron_3_8590589_8607118	ENSG00000071282.12	-1.15175
intron_4_1213030_1213478	0.249209	Heart_Atrial_Appendage	0.931029	CTBP1	intron_4_1206818_1207266	ENSG00000159692.17	1.15227
intron_4_140402066_140405942	0.247885	Heart_Atrial_Appendage	0.931029	CLGN	intron_4_141323220_141327096	ENSG00000153132.13	1.1555
intron_4_168894677_168898493	0.250047	Heart_Atrial_Appendage	0.931029	PALLD	intron_4_169815828_169819644	ENSG00000129116.20	1.15023
intron_5_141865427_141868569	0.249281	Heart_Atrial_Appendage	0.931029	PCDH1	intron_5_141244992_141248134	ENSG00000156453.14	-1.1521
intron_5_179853276_179853378	0.248794	Heart_Atrial_Appendage	0.931029	MRNIP	intron_5_179280276_179280378	ENSG00000161010.16	1.15328
intron_6_131596163_131596518	0.25026	Heart_Atrial_Appendage	0.931029	MED23	intron_6_131917303_131917658	ENSG00000112282.18	-1.14972
intron_6_135318616_135323162	0.247833	Heart_Atrial_Appendage	0.931029	AHI1	intron_6_135639754_135644300	ENSG00000135541.22	1.15563
intron_6_163062321_163089259	0.24797	Heart_Atrial_Appendage	0.931029	PACRG	intron_6_163483353_163510291	ENSG00000112530.12	1.1553
intron_6_30741704_30741792	0.247741	Heart_Atrial_Appendage	0.931029	FLOT1	intron_6_30709481_30709569	ENSG00000137312.15	-1.15585
intron_6_30741867_30742147	0.247741	Heart_Atrial_Appendage	0.931029	FLOT1	intron_6_30709644_30709924	ENSG00000137312.15	-1.15585
intron_6_89637353_89637725	0.248757	Heart_Atrial_Appendage	0.931029	LYRM2	intron_6_90347072_90347444	ENSG00000083099.11	-1.15337
intron_6_89637353_89637742	0.248757	Heart_Atrial_Appendage	0.931029	LYRM2	intron_6_90347072_90347461	ENSG00000083099.11	1.15337
intron_6_89637882_89638404	0.248757	Heart_Atrial_Appendage	0.931029	LYRM2	intron_6_90347601_90348123	ENSG00000083099.11	1.15337
intron_6_89637882_89638672	0.248757	Heart_Atrial_Appendage	0.931029	LYRM2	intron_6_90347601_90348391	ENSG00000083099.11	-1.15337
intron_7_12351713_12353815	0.249789	Heart_Atrial_Appendage	0.931029	VWDE	intron_7_12391339_12393441	ENSG00000146530.15	-1.15086
intron_7_12351713_12356111	0.249789	Heart_Atrial_Appendage	0.931029	VWDE	intron_7_12391339_12395737	ENSG00000146530.15	-1.15086
intron_7_135169060_135170276	0.248824	Heart_Atrial_Appendage	0.931029	CYREN	intron_7_134853812_134855028	ENSG00000122783.17	-1.15321
intron_7_151002304_151006427	0.249885	Heart_Atrial_Appendage	0.931029	NOS3	intron_7_150699392_150703515	ENSG00000164867.11	-1.15063
intron_7_38179145_38207447	0.248913	Heart_Atrial_Appendage	0.931029	STARD3NL	intron_7_38218747_38247048	ENSG00000010270.14	1.15299
intron_8_132714215_132722040	0.250144	Heart_Atrial_Appendage	0.931029	TMEM71	intron_8_133726461_133734286	ENSG00000165071.15	1.15
intron_8_140514495_140515126	0.2501	Heart_Atrial_Appendage	0.931029	CHRAC1	intron_8_141524594_141525225	ENSG00000104472.10	-1.15011
intron_8_143575345_143575423	0.24901	Heart_Atrial_Appendage	0.931029	NAPRT	intron_8_144657515_144657593	ENSG00000147813.16	1.15276
intron_9_113283482_113284295	0.248774	Heart_Atrial_Appendage	0.931029	PRPF4	intron_9_116045762_116046575	ENSG00000136875.13	-1.15333
intron_9_136416391_136416951	0.249707	Heart_Atrial_Appendage	0.931029	PMPCA	intron_9_139310843_139311403	ENSG00000165688.14	1.15106
intron_9_136850137_136850503	0.248039	Heart_Atrial_Appendage	0.931029	PHPT1	intron_9_139744589_139744955	ENSG00000054148.18	-1.15513
intron_4_55482828_55489374	0.234365	Esophagus_Mucosa	0.931036	CLOCK	intron_4_56348995_56355541	ENSG00000134852.15	-1.18919
intron_14_23081836_23090522	0.272247	Breast_Mammary_Tissue	0.931042	ACIN1	intron_14_23551045_23559731	ENSG00000100813.15	1.0979
intron_3_12913553_12915104	0.250254	Uterus	0.931044	IQSEC1	intron_3_12955053_12956604	ENSG00000144711.17	-1.14973
intron_11_430403_431694	0.243963	Colon_Transverse	0.93106	ANO9	intron_11_430403_431694	ENSG00000185101.13	-1.16514
intron_11_70348420_70349923	0.24413	Colon_Transverse	0.93106	PPFIA1	intron_11_70194526_70196029	ENSG00000131626.19	-1.16473
intron_2_239163923_239176413	0.244115	Colon_Transverse	0.93106	HDAC4	intron_2_240085619_240098109	ENSG00000068024.18	-1.16476
intron_3_160366152_160375812	0.244045	Colon_Transverse	0.93106	IFT80	intron_3_160083940_160093600	ENSG00000068885.15	1.16494
intron_8_143575093_143575230	0.24412	Colon_Transverse	0.93106	NAPRT	intron_8_144657263_144657400	ENSG00000147813.16	-1.16475
intron_8_55740218_55743481	0.244111	Colon_Transverse	0.93106	TMEM68	intron_8_56652777_56656040	ENSG00000167904.16	1.16477
intron_9_108880165_108881705	0.244062	Colon_Transverse	0.93106	ELP1	intron_9_111642445_111643985	ENSG00000070061.16	-1.16489
intron_3_38230430_38236839	0.258026	Muscle_Skeletal	0.931066	OXSR1	intron_3_38271921_38278330	ENSG00000172939.9	1.13107
intron_19_19349436_19354355	0.246202	Colon_Sigmoid	0.931066	MAU2	intron_19_19460245_19465164	ENSG00000129933.21	1.15962
intron_19_422456_425097	0.246206	Colon_Sigmoid	0.931066	SHC2	intron_19_422456_425097	ENSG00000129946.11	1.15961
intron_1_11013965_11018733	0.246149	Colon_Sigmoid	0.931066	TARDBP	intron_1_11074022_11078790	ENSG00000120948.19	1.15975
intron_3_169121209_169122580	0.246208	Colon_Sigmoid	0.931066	MECOM	intron_3_168838997_168840368	ENSG00000085276.19	1.15961
intron_3_169121212_169122580	0.246208	Colon_Sigmoid	0.931066	MECOM	intron_3_168839000_168840368	ENSG00000085276.19	-1.15961
intron_9_4618898_4622408	0.246143	Colon_Sigmoid	0.931066	SPATA6L	intron_9_4618898_4622408	ENSG00000106686.17	1.15977
intron_10_122998658_123007026	0.248563	Colon_Sigmoid	0.931066	IKZF5	intron_10_124758174_124766542	ENSG00000095574.12	-1.15385
intron_10_122998671_123007026	0.248563	Colon_Sigmoid	0.931066	IKZF5	intron_10_124758187_124766542	ENSG00000095574.12	-1.15385
intron_10_68493198_68493449	0.248749	Colon_Sigmoid	0.931066	SLC25A16	intron_10_70252955_70253206	ENSG00000122912.15	1.15339
intron_11_120211510_120225661	0.24871	Colon_Sigmoid	0.931066	OAF	intron_11_120082218_120096370	ENSG00000184232.9	-1.15349
intron_11_64368260_64368468	0.248858	Colon_Sigmoid	0.931066	RPS6KA4	intron_11_64135732_64135940	ENSG00000162302.13	1.15313
intron_11_64368260_64368486	0.248858	Colon_Sigmoid	0.931066	RPS6KA4	intron_11_64135732_64135958	ENSG00000162302.13	-1.15313
intron_11_64368260_64368489	0.248858	Colon_Sigmoid	0.931066	RPS6KA4	intron_11_64135732_64135961	ENSG00000162302.13	-1.15313
intron_11_6548402_6548645	0.246907	Colon_Sigmoid	0.931066	DNHD1	intron_11_6569632_6569875	ENSG00000179532.13	1.15789
intron_11_8811335_8831556	0.248781	Colon_Sigmoid	0.931066	DENND2B	intron_11_8832882_8853103	ENSG00000166444.19	-1.15332
intron_12_101920201_101921216	0.248765	Colon_Sigmoid	0.931066	DRAM1	intron_12_102313979_102314994	ENSG00000136048.14	-1.15335
intron_12_108701323_108730145	0.247356	Colon_Sigmoid	0.931066	CORO1C	intron_12_109095099_109123921	ENSG00000110880.11	-1.1568
intron_12_108701323_108731429	0.247356	Colon_Sigmoid	0.931066	CORO1C	intron_12_109095099_109125205	ENSG00000110880.11	1.1568
intron_12_47216689_47235007	0.248794	Colon_Sigmoid	0.931066	PCED1B	intron_12_47610472_47628790	ENSG00000179715.13	1.15328
intron_12_47749990_47750341	0.247781	Colon_Sigmoid	0.931066	RAPGEF3	intron_12_48143773_48144124	ENSG00000079337.16	-1.15576
intron_12_6036491_6044291	0.246807	Colon_Sigmoid	0.931066	VWF	intron_12_6145657_6153457	ENSG00000110799.14	-1.15814
intron_13_33664137_33676678	0.246429	Colon_Sigmoid	0.931066	ENSG00000230490	intron_13_34238274_34250815	ENSG00000230490.4	-1.15907
intron_13_75845379_75849079	0.247372	Colon_Sigmoid	0.931066	LMO7	intron_13_76419515_76423215	ENSG00000136153.20	-1.15676
intron_14_20351122_20352245	0.246907	Colon_Sigmoid	0.931066	PARP2	intron_14_20819281_20820404	ENSG00000129484.14	1.15789
intron_14_92938526_92946331	0.248331	Colon_Sigmoid	0.931066	ITPK1	intron_14_93404871_93412676	ENSG00000100605.17	1.15441
intron_15_44729552_44731363	0.246538	Colon_Sigmoid	0.931066	TRIM69	intron_15_45021750_45023561	ENSG00000185880.13	1.1588
intron_16_28715434_28723164	0.248794	Colon_Sigmoid	0.931066	EIF3C	intron_16_28726755_28734485	ENSG00000184110.15	1.15328
intron_16_29907108_29910978	0.248794	Colon_Sigmoid	0.931066	KCTD13	intron_16_29918429_29922299	ENSG00000174943.11	1.15328
intron_16_53435744_53439016	0.24767	Colon_Sigmoid	0.931066	RBL2	intron_16_53469656_53472928	ENSG00000103479.17	1.15603
intron_16_85909173_85911570	0.246629	Colon_Sigmoid	0.931066	IRF8	intron_16_85942779_85945176	ENSG00000140968.12	1.15858
intron_17_14102242_14159877	0.247626	Colon_Sigmoid	0.931066	COX10	intron_17_14005559_14063194	ENSG00000006695.12	1.15613
intron_17_28716994_28717213	0.248677	Colon_Sigmoid	0.931066	RAB34	intron_17_27044012_27044231	ENSG00000109113.20	-1.15357
intron_17_37576418_37577380	0.248396	Colon_Sigmoid	0.931066	SYNRG	intron_17_35936516_35937478	ENSG00000275066.5	-1.15426
intron_17_37577613_37584648	0.248396	Colon_Sigmoid	0.931066	SYNRG	intron_17_35937711_35944756	ENSG00000275066.5	-1.15426
intron_17_37579434_37584648	0.248396	Colon_Sigmoid	0.931066	SYNRG	intron_17_35939530_35944756	ENSG00000275066.5	1.15426
intron_17_68530001_68530277	0.24636	Colon_Sigmoid	0.931066	PRKAR1A	intron_17_66526142_66526418	ENSG00000108946.16	1.15924
intron_17_68530001_68551084	0.24636	Colon_Sigmoid	0.931066	PRKAR1A	intron_17_66526142_66547225	ENSG00000108946.16	-1.15924
intron_17_7907488_7907601	0.246907	Colon_Sigmoid	0.931066	CHD3	intron_17_7810806_7810919	ENSG00000170004.19	1.15789
intron_18_68698031_68700405	0.246807	Colon_Sigmoid	0.931066	TMX3	intron_18_66365268_66367642	ENSG00000166479.10	-1.15814
intron_18_79976787_79977598	0.246741	Colon_Sigmoid	0.931066	TXNL4A	intron_18_77736787_77737598	ENSG00000141759.15	1.1583
intron_19_15125069_15125380	0.246347	Colon_Sigmoid	0.931066	ILVBL	intron_19_15235880_15236191	ENSG00000105135.16	1.15927
intron_19_39473114_39473203	0.248794	Colon_Sigmoid	0.931066	SUPT5H	intron_19_39963754_39963843	ENSG00000196235.14	1.15328
intron_19_52160591_52168058	0.248757	Colon_Sigmoid	0.931066	ENSG00000267827	intron_19_52663844_52671311	ENSG00000267827.5	-1.15337
intron_19_52160591_52168058	0.248757	Colon_Sigmoid	0.931066	ZNF836	intron_19_52663844_52671311	ENSG00000196267.14	-1.15337
intron_19_618760_618997	0.248424	Colon_Sigmoid	0.931066	POLRMT	intron_19_618760_618997	ENSG00000099821.14	-1.15419
intron_1_23369324_23371139	0.24802	Colon_Sigmoid	0.931066	ZNF436-AS1	intron_1_23695817_23697632	ENSG00000249087.9	1.15517
intron_1_2556733_2557726	0.24803	Colon_Sigmoid	0.931066	TNFRSF14	intron_1_2488172_2489165	ENSG00000157873.18	1.15515
intron_1_30826652_30829748	0.248119	Colon_Sigmoid	0.931066	LINC01778	intron_1_31299499_31302595	ENSG00000223382.6	-1.15493
intron_1_35563426_35563767	0.247788	Colon_Sigmoid	0.931066	NCDN	intron_1_36029027_36029368	ENSG00000020129.16	1.15574
intron_1_35831931_35832057	0.247499	Colon_Sigmoid	0.931066	AGO4	intron_1_36297532_36297658	ENSG00000134698.11	1.15645
intron_1_75750546_75750770	0.247054	Colon_Sigmoid	0.931066	ACADM	intron_1_76216231_76216455	ENSG00000117054.15	1.15753
intron_1_75750546_75761122	0.247054	Colon_Sigmoid	0.931066	ACADM	intron_1_76216231_76226807	ENSG00000117054.15	-1.15753
intron_1_75750891_75761122	0.247054	Colon_Sigmoid	0.931066	ACADM	intron_1_76216576_76226807	ENSG00000117054.15	1.15753
intron_20_62345585_62345818	0.247432	Colon_Sigmoid	0.931066	LAMA5	intron_20_60920641_60920874	ENSG00000130702.15	-1.15661
intron_22_31766668_31768814	0.247705	Colon_Sigmoid	0.931066	DEPDC5	intron_22_32162654_32164800	ENSG00000100150.20	1.15594
intron_22_50524424_50526001	0.247561	Colon_Sigmoid	0.931066	SCO2	intron_22_50962853_50964430	ENSG00000284194.3	-1.15629
intron_2_11172045_11174968	0.248391	Colon_Sigmoid	0.931066	SLC66A3	intron_2_11312171_11315094	ENSG00000162976.13	-1.15427
intron_2_151502885_151503349	0.246611	Colon_Sigmoid	0.931066	NEB	intron_2_152359399_152359863	ENSG00000183091.21	-1.15862
intron_2_1800302_1801234	0.248847	Colon_Sigmoid	0.931066	ENSG00000284600	intron_2_1804074_1805006	ENSG00000284600.1	1.15315
intron_2_197398581_197398969	0.247425	Colon_Sigmoid	0.931066	SF3B1	intron_2_198263305_198263693	ENSG00000115524.17	-1.15663
intron_2_74959425_74960105	0.248119	Colon_Sigmoid	0.931066	POLE4	intron_2_75186552_75187232	ENSG00000115350.12	1.15493
intron_2_97091988_97094701	0.24709	Colon_Sigmoid	0.931066	FAHD2B	intron_2_97757725_97760438	ENSG00000144199.12	-1.15745
intron_3_111945357_111953930	0.247626	Colon_Sigmoid	0.931066	PHLDB2	intron_3_111664204_111672777	ENSG00000144824.21	1.15613
intron_3_143652360_143693192	0.247345	Colon_Sigmoid	0.931066	SLC9A9	intron_3_143371202_143412034	ENSG00000181804.15	1.15682
intron_3_158804371_158807040	0.24738	Colon_Sigmoid	0.931066	MFSD1	intron_3_158522160_158524829	ENSG00000118855.21	-1.15674
intron_3_3144710_3146430	0.248555	Colon_Sigmoid	0.931066	TRNT1	intron_3_3186394_3188114	ENSG00000072756.18	1.15387
intron_4_140402066_140405942	0.247885	Colon_Sigmoid	0.931066	CLGN	intron_4_141323220_141327096	ENSG00000153132.13	1.1555
intron_4_1717428_1717516	0.248119	Colon_Sigmoid	0.931066	TMEM129	intron_4_1719155_1719243	ENSG00000168936.11	1.15493
intron_4_1717675_1718152	0.248119	Colon_Sigmoid	0.931066	TMEM129	intron_4_1719402_1719879	ENSG00000168936.11	1.15493
intron_4_7009948_7010653	0.247238	Colon_Sigmoid	0.931066	TBC1D14	intron_4_7011675_7012380	ENSG00000132405.19	-1.15708
intron_5_171028989_171170130	0.248119	Colon_Sigmoid	0.931066	RANBP17	intron_5_170455993_170597134	ENSG00000204764.14	1.15493
intron_6_169572540_169582836	0.247196	Colon_Sigmoid	0.931066	ENSG00000285733	intron_6_169972636_169982932	ENSG00000285733.1	1.15719
intron_6_169572540_169582836	0.247196	Colon_Sigmoid	0.931066	WDR27	intron_6_169972636_169982932	ENSG00000184465.16	1.15719
intron_6_30741704_30741792	0.247741	Colon_Sigmoid	0.931066	FLOT1	intron_6_30709481_30709569	ENSG00000137312.15	-1.15585
intron_6_30741867_30742147	0.247741	Colon_Sigmoid	0.931066	FLOT1	intron_6_30709644_30709924	ENSG00000137312.15	-1.15585
intron_6_39792465_39856247	0.247856	Colon_Sigmoid	0.931066	DAAM2	intron_6_39760241_39824023	ENSG00000146122.17	1.15557
intron_6_49552570_49552977	0.247905	Colon_Sigmoid	0.931066	C6orf141	intron_6_49520283_49520690	ENSG00000197261.12	-1.15545
intron_6_49552570_49554877	0.247905	Colon_Sigmoid	0.931066	C6orf141	intron_6_49520283_49522590	ENSG00000197261.12	1.15545
intron_6_71292020_71293293	0.246603	Colon_Sigmoid	0.931066	OGFRL1	intron_6_72001723_72002996	ENSG00000119900.9	-1.15864
intron_6_83110314_83113323	0.24635	Colon_Sigmoid	0.931066	DOP1A	intron_6_83820033_83823042	ENSG00000083097.15	1.15926
intron_6_89637882_89638272	0.248757	Colon_Sigmoid	0.931066	LYRM2	intron_6_90347601_90347991	ENSG00000083099.11	1.15337
intron_7_100539567_100548822	0.247513	Colon_Sigmoid	0.931066	AGFG2	intron_7_100137190_100146445	ENSG00000106351.13	-1.15641
intron_7_150369868_150370760	0.246753	Colon_Sigmoid	0.931066	REPIN1	intron_7_150066957_150067849	ENSG00000214022.12	-1.15827
intron_7_150370884_150371231	0.246753	Colon_Sigmoid	0.931066	REPIN1	intron_7_150067973_150068320	ENSG00000214022.12	-1.15827
intron_8_133225583_133227411	0.246285	Colon_Sigmoid	0.931066	CCN4	intron_8_134237826_134239654	ENSG00000104415.14	-1.15942
intron_9_136850137_136850503	0.248039	Colon_Sigmoid	0.931066	PHPT1	intron_9_139744589_139744955	ENSG00000054148.18	1.15513
intron_9_136850560_136850755	0.248039	Colon_Sigmoid	0.931066	PHPT1	intron_9_139745012_139745207	ENSG00000054148.18	-1.15513
intron_10_102401518_102401745	0.194765	Heart_Left_Ventricle	0.931067	NFKB2	intron_10_104161275_104161502	ENSG00000077150.21	1.29661
intron_10_102421507_102421787	0.19215	Heart_Left_Ventricle	0.931067	FBXL15	intron_10_104181264_104181544	ENSG00000107872.14	1.30425
intron_10_102810054_102812595	0.190415	Heart_Left_Ventricle	0.931067	WBP1L	intron_10_104569811_104572352	ENSG00000166272.18	-1.30935
intron_10_104263077_104266084	0.213713	Heart_Left_Ventricle	0.931067	GSTO1	intron_10_106022835_106025842	ENSG00000148834.13	-1.24342
intron_10_119160969_119161055	0.206671	Heart_Left_Ventricle	0.931067	SFXN4	intron_10_120920481_120920567	ENSG00000183605.17	-1.26277
intron_10_123034515_123040466	0.207455	Heart_Left_Ventricle	0.931067	ACADSB	intron_10_124794031_124799982	ENSG00000196177.13	-1.26059
intron_10_127008804_127012232	0.184475	Heart_Left_Ventricle	0.931067	DOCK1	intron_10_128807068_128810496	ENSG00000150760.13	1.3271
intron_10_127008804_127012295	0.184475	Heart_Left_Ventricle	0.931067	DOCK1	intron_10_128807068_128810559	ENSG00000150760.13	-1.3271
intron_10_13100302_13109112	0.209382	Heart_Left_Ventricle	0.931067	OPTN	intron_10_13142302_13151112	ENSG00000123240.17	1.25527
intron_10_133419592_133420026	0.20108	Heart_Left_Ventricle	0.931067	ENSG00000254536	intron_10_135233096_135233530	ENSG00000254536.2	-1.27848
intron_10_133419592_133420026	0.20108	Heart_Left_Ventricle	0.931067	MTG1	intron_10_135233096_135233530	ENSG00000148824.19	-1.27848
intron_10_13616553_13630260	0.1892	Heart_Left_Ventricle	0.931067	PRPF18	intron_10_13658553_13672260	ENSG00000165630.15	1.31295
intron_10_16484816_16486352	0.196367	Heart_Left_Ventricle	0.931067	PTER	intron_10_16526815_16528351	ENSG00000165983.15	-1.29197
intron_10_27029356_27033225	0.200816	Heart_Left_Ventricle	0.931067	ANKRD26	intron_10_27318285_27322154	ENSG00000107890.17	1.27923
intron_10_32023036_32028428	0.194481	Heart_Left_Ventricle	0.931067	KIF5B	intron_10_32311964_32317356	ENSG00000170759.11	1.29744
intron_10_32907143_32908368	0.21392	Heart_Left_Ventricle	0.931067	ITGB1	intron_10_33196071_33197296	ENSG00000150093.20	1.24286
intron_10_34401917_34450317	0.204059	Heart_Left_Ventricle	0.931067	PARD3	intron_10_34690845_34739245	ENSG00000148498.17	-1.27007
intron_10_37953758_37957020	0.18795	Heart_Left_Ventricle	0.931067	ZNF25	intron_10_38242686_38245948	ENSG00000175395.16	1.31667
intron_10_49161622_49165205	0.184418	Heart_Left_Ventricle	0.931067	TMEM273	intron_10_50369667_50373250	ENSG00000204161.14	-1.32727
intron_10_49161622_49165766	0.184418	Heart_Left_Ventricle	0.931067	TMEM273	intron_10_50369667_50373811	ENSG00000204161.14	1.32727
intron_10_49740837_49742828	0.2113	Heart_Left_Ventricle	0.931067	OGDHL	intron_10_50948883_50950874	ENSG00000197444.10	-1.25
intron_10_71288732_71290915	0.184664	Heart_Left_Ventricle	0.931067	UNC5B	intron_10_73048489_73050672	ENSG00000107731.12	1.32653
intron_10_74138382_74138806	0.212676	Heart_Left_Ventricle	0.931067	AP3M1	intron_10_75898140_75898564	ENSG00000185009.13	1.24624
intron_10_74138382_74150755	0.212676	Heart_Left_Ventricle	0.931067	AP3M1	intron_10_75898140_75910513	ENSG00000185009.13	-1.24624
intron_10_86666848_86668669	0.215077	Heart_Left_Ventricle	0.931067	ENSG00000289258	intron_10_88426605_88428426	ENSG00000289258.1	1.23973
intron_10_86666848_86668669	0.215077	Heart_Left_Ventricle	0.931067	LDB3	intron_10_88426605_88428426	ENSG00000122367.21	1.23973
intron_10_87001736_87003088	0.195418	Heart_Left_Ventricle	0.931067	ENSG00000272508	intron_10_88761493_88762845	ENSG00000272508.1	1.29472
intron_10_87001736_87004325	0.195418	Heart_Left_Ventricle	0.931067	AGAP11	intron_10_88761493_88764082	ENSG00000261011.1	-1.29472
intron_10_87001736_87004325	0.195418	Heart_Left_Ventricle	0.931067	ENSG00000151303	intron_10_88761493_88764082	ENSG00000151303.11	-1.29472
intron_10_87001736_87004325	0.195418	Heart_Left_Ventricle	0.931067	ENSG00000271880	intron_10_88761493_88764082	ENSG00000271880.1	-1.29472
intron_10_97478389_97480942	0.190637	Heart_Left_Ventricle	0.931067	MMS19	intron_10_99238146_99240699	ENSG00000155229.21	1.3087
intron_10_98390754_98390871	0.198194	Heart_Left_Ventricle	0.931067	PYROXD2	intron_10_100150511_100150628	ENSG00000119943.13	-1.28671
intron_10_98390754_98391010	0.198194	Heart_Left_Ventricle	0.931067	PYROXD2	intron_10_100150511_100150767	ENSG00000119943.13	1.28671
intron_11_116837157_116837345	0.214518	Heart_Left_Ventricle	0.931067	APOA1	intron_11_116707873_116708061	ENSG00000118137.10	1.24124
intron_11_118613450_118613816	0.196174	Heart_Left_Ventricle	0.931067	PHLDB1	intron_11_118484165_118484531	ENSG00000019144.20	1.29253
intron_11_118621538_118624934	0.196473	Heart_Left_Ventricle	0.931067	PHLDB1	intron_11_118492253_118495650	ENSG00000019144.20	1.29167
intron_11_118650193_118650445	0.187021	Heart_Left_Ventricle	0.931067	PHLDB1	intron_11_118520898_118521150	ENSG00000019144.20	1.31944
intron_11_119012254_119014994	0.190007	Heart_Left_Ventricle	0.931067	CENATAC	intron_11_118882964_118885704	ENSG00000186166.9	1.31056
intron_11_119373521_119381473	0.207356	Heart_Left_Ventricle	0.931067	USP2	intron_11_119244231_119252183	ENSG00000036672.16	1.26087
intron_11_124894045_124894201	0.213422	Heart_Left_Ventricle	0.931067	ROBO4	intron_11_124763941_124764097	ENSG00000154133.15	1.24421
intron_11_124897055_124897726	0.21093	Heart_Left_Ventricle	0.931067	ROBO4	intron_11_124766951_124767622	ENSG00000154133.15	-1.25101
intron_11_124897261_124897726	0.21093	Heart_Left_Ventricle	0.931067	ROBO4	intron_11_124767157_124767622	ENSG00000154133.15	1.25101
intron_11_125102317_125102734	0.193167	Heart_Left_Ventricle	0.931067	TMEM218	intron_11_124972213_124972630	ENSG00000150433.10	1.30127
intron_11_134261372_134261738	0.195292	Heart_Left_Ventricle	0.931067	ACAD8	intron_11_134131266_134131632	ENSG00000151498.12	-1.29508
intron_11_1881596_1883419	0.207945	Heart_Left_Ventricle	0.931067	LSP1	intron_11_1902826_1904649	ENSG00000130592.17	-1.25924
intron_11_19166385_19170411	0.198712	Heart_Left_Ventricle	0.931067	ZDHHC13	intron_11_19187932_19191958	ENSG00000177054.14	1.28523
intron_11_19185045_19192337	0.193851	Heart_Left_Ventricle	0.931067	CSRP3	intron_11_19206592_19213884	ENSG00000129170.10	1.29927
intron_11_3042256_3047753	0.189895	Heart_Left_Ventricle	0.931067	CARS1	intron_11_3063486_3068983	ENSG00000110619.18	-1.31089
intron_11_3371703_3379038	0.20215	Heart_Left_Ventricle	0.931067	ZNF195	intron_11_3392933_3400268	ENSG00000005801.18	-1.27545
intron_11_3683441_3685973	0.211854	Heart_Left_Ventricle	0.931067	NUP98	intron_11_3704671_3707203	ENSG00000110713.18	1.24848
intron_11_406059_406142	0.214299	Heart_Left_Ventricle	0.931067	SIGIRR	intron_11_406059_406142	ENSG00000185187.13	1.24183
intron_11_44587556_44594643	0.186019	Heart_Left_Ventricle	0.931067	CD82	intron_11_44609106_44616193	ENSG00000085117.12	-1.32245
intron_11_47182559_47182674	0.207571	Heart_Left_Ventricle	0.931067	PACSIN3	intron_11_47204110_47204225	ENSG00000165912.16	-1.26027
intron_11_47282616_47282813	0.206532	Heart_Left_Ventricle	0.931067	MADD	intron_11_47304167_47304364	ENSG00000110514.20	1.26316
intron_11_47290816_47293883	0.208113	Heart_Left_Ventricle	0.931067	MADD	intron_11_47312367_47315434	ENSG00000110514.20	-1.25877
intron_11_47324577_47328658	0.209702	Heart_Left_Ventricle	0.931067	MADD	intron_11_47346128_47350209	ENSG00000110514.20	-1.25439
intron_11_57409298_57409935	0.209183	Heart_Left_Ventricle	0.931067	ENSG00000254979	intron_11_57176771_57177408	ENSG00000254979.5	1.25581
intron_11_57409298_57409935	0.209183	Heart_Left_Ventricle	0.931067	SLC43A3	intron_11_57176771_57177408	ENSG00000134802.18	1.25581
intron_11_57410121_57414615	0.209183	Heart_Left_Ventricle	0.931067	SLC43A3	intron_11_57177594_57182088	ENSG00000134802.18	-1.25581
intron_11_57415106_57416573	0.212956	Heart_Left_Ventricle	0.931067	ENSG00000254979	intron_11_57182579_57184046	ENSG00000254979.5	1.24548
intron_11_57415106_57416573	0.212956	Heart_Left_Ventricle	0.931067	SLC43A3	intron_11_57182579_57184046	ENSG00000134802.18	1.24548
intron_11_57417887_57420972	0.197898	Heart_Left_Ventricle	0.931067	ENSG00000254979	intron_11_57185360_57188445	ENSG00000254979.5	1.28756
intron_11_57417887_57420972	0.197898	Heart_Left_Ventricle	0.931067	SLC43A3	intron_11_57185360_57188445	ENSG00000134802.18	1.28756
intron_11_59788947_59790519	0.208967	Heart_Left_Ventricle	0.931067	STX3	intron_11_59556420_59557992	ENSG00000166900.17	-1.25641
intron_11_59793514_59795372	0.205887	Heart_Left_Ventricle	0.931067	STX3	intron_11_59560987_59562845	ENSG00000166900.17	-1.26496
intron_11_61533124_61547177	0.200902	Heart_Left_Ventricle	0.931067	SYT7	intron_11_61300596_61314649	ENSG00000011347.10	1.27899
intron_11_61906684_61907393	0.187021	Heart_Left_Ventricle	0.931067	RAB3IL1	intron_11_61674156_61674865	ENSG00000167994.13	-1.31944
intron_11_64271803_64276904	0.208006	Heart_Left_Ventricle	0.931067	BAD	intron_11_64039275_64044376	ENSG00000002330.14	-1.25907
intron_11_6458296_6465565	0.197567	Heart_Left_Ventricle	0.931067	TRIM3	intron_11_6479526_6486795	ENSG00000110171.21	1.28852
intron_11_6502926_6508880	0.212626	Heart_Left_Ventricle	0.931067	DNHD1	intron_11_6524156_6530110	ENSG00000179532.13	1.24638
intron_11_6502926_6508880	0.212626	Heart_Left_Ventricle	0.931067	ENSG00000283977	intron_11_6524156_6530110	ENSG00000283977.1	1.24638
intron_11_65619932_65620339	0.207356	Heart_Left_Ventricle	0.931067	PCNX3	intron_11_65387403_65387810	ENSG00000197136.5	-1.26087
intron_11_68030733_68032152	0.204288	Heart_Left_Ventricle	0.931067	NDUFS8	intron_11_67798200_67799619	ENSG00000110717.13	-1.26943
intron_11_68033283_68036253	0.184787	Heart_Left_Ventricle	0.931067	NDUFS8	intron_11_67800750_67803720	ENSG00000110717.13	1.32616
intron_11_69641511_69643031	0.21368	Heart_Left_Ventricle	0.931067	CCND1	intron_11_69456279_69457799	ENSG00000110092.4	1.24351
intron_11_71789845_71791736	0.203334	Heart_Left_Ventricle	0.931067	ENSG00000291186	intron_11_71500891_71502782	ENSG00000291186.1	1.27211
intron_11_77622673_77624963	0.194084	Heart_Left_Ventricle	0.931067	CLNS1A	intron_11_77333718_77336008	ENSG00000074201.9	-1.29859
intron_12_100200919_100204940	0.202298	Heart_Left_Ventricle	0.931067	ACTR6	intron_12_100594697_100598718	ENSG00000075089.10	-1.27503
intron_12_109965574_109967458	0.209613	Heart_Left_Ventricle	0.931067	GIT2	intron_12_110403379_110405263	ENSG00000139436.22	-1.25463
intron_12_110688708_110689726	0.18994	Heart_Left_Ventricle	0.931067	HVCN1	intron_12_111126513_111127531	ENSG00000122986.14	1.31076
intron_12_113380842_113384105	0.209255	Heart_Left_Ventricle	0.931067	PLBD2	intron_12_113818647_113821910	ENSG00000151176.8	1.25562
intron_12_113818186_113823209	0.190317	Heart_Left_Ventricle	0.931067	RBM19	intron_12_114255991_114261014	ENSG00000122965.11	-1.30964
intron_12_113822646_113823209	0.188299	Heart_Left_Ventricle	0.931067	RBM19	intron_12_114260451_114261014	ENSG00000122965.11	1.31563
intron_12_116985402_116988663	0.213675	Heart_Left_Ventricle	0.931067	FBXW8	intron_12_117423207_117426468	ENSG00000174989.13	1.24352
intron_12_117049158_117053929	0.205275	Heart_Left_Ventricle	0.931067	TESC	intron_12_117486963_117491734	ENSG00000088992.18	-1.26667
intron_12_121430469_121439857	0.214652	Heart_Left_Ventricle	0.931067	KDM2B	intron_12_121868272_121877660	ENSG00000089094.20	1.24088
intron_12_122244762_122249871	0.204172	Heart_Left_Ventricle	0.931067	ENSG00000256861	intron_12_122729309_122734418	ENSG00000256861.1	1.26975
intron_12_122244762_122249871	0.204172	Heart_Left_Ventricle	0.931067	VPS33A	intron_12_122729309_122734418	ENSG00000139719.11	1.26975
intron_12_122319348_122322114	0.204108	Heart_Left_Ventricle	0.931067	CLIP1	intron_12_122803895_122806661	ENSG00000130779.22	1.26993
intron_12_122478292_122480190	0.212589	Heart_Left_Ventricle	0.931067	ZCCHC8	intron_12_122962839_122964737	ENSG00000033030.15	-1.24648
intron_12_123485223_123485633	0.202088	Heart_Left_Ventricle	0.931067	RILPL1	intron_12_123969770_123970180	ENSG00000188026.13	-1.27563
intron_12_123756986_123757927	0.207585	Heart_Left_Ventricle	0.931067	ATP6V0A2	intron_12_124241533_124242474	ENSG00000185344.15	-1.26023
intron_12_132142422_132142728	0.198714	Heart_Left_Ventricle	0.931067	DDX51	intron_12_132626967_132627273	ENSG00000185163.10	-1.28522
intron_12_27524365_27578152	0.184649	Heart_Left_Ventricle	0.931067	PPFIBP1	intron_12_27677298_27731085	ENSG00000110841.14	-1.32658
intron_12_2937729_2938114	0.201789	Heart_Left_Ventricle	0.931067	TULP3	intron_12_3046895_3047280	ENSG00000078246.17	-1.27647
intron_12_32894778_32896509	0.199369	Heart_Left_Ventricle	0.931067	PKP2	intron_12_33047712_33049443	ENSG00000057294.17	-1.28335
intron_12_47788164_47789261	0.196335	Heart_Left_Ventricle	0.931067	HDAC7	intron_12_48181947_48183044	ENSG00000061273.18	-1.29206
intron_12_47964423_47968133	0.203187	Heart_Left_Ventricle	0.931067	TMEM106C	intron_12_48358206_48361916	ENSG00000134291.12	-1.27252
intron_12_51913350_51914439	0.215305	Heart_Left_Ventricle	0.931067	ACVRL1	intron_12_52307134_52308223	ENSG00000139567.13	1.23911
intron_12_56243876_56244051	0.201745	Heart_Left_Ventricle	0.931067	ANKRD52	intron_12_56637660_56637835	ENSG00000139645.11	-1.2766
intron_12_56244435_56244652	0.201745	Heart_Left_Ventricle	0.931067	ANKRD52	intron_12_56638219_56638436	ENSG00000139645.11	1.2766
intron_12_57289040_57292572	0.198211	Heart_Left_Ventricle	0.931067	R3HDM2	intron_12_57682823_57686355	ENSG00000179912.21	1.28667
intron_12_66147941_66152271	0.185659	Heart_Left_Ventricle	0.931067	ENSG00000228144	intron_12_66541721_66546051	ENSG00000228144.2	1.32353
intron_12_66147941_66152271	0.185659	Heart_Left_Ventricle	0.931067	TMBIM4	intron_12_66541721_66546051	ENSG00000155957.19	1.32353
intron_12_76860413_76863176	0.192637	Heart_Left_Ventricle	0.931067	CSRP2	intron_12_77254193_77256956	ENSG00000175183.10	1.30282
intron_12_79781862_79786374	0.204939	Heart_Left_Ventricle	0.931067	PPP1R12A	intron_12_80175642_80180154	ENSG00000058272.19	-1.26761
intron_12_79786478_79788648	0.203266	Heart_Left_Ventricle	0.931067	PPP1R12A	intron_12_80180258_80182428	ENSG00000058272.19	-1.2723
intron_12_8033833_8039819	0.187911	Heart_Left_Ventricle	0.931067	FOXJ2	intron_12_8186429_8192415	ENSG00000065970.9	1.31678
intron_12_8940869_8942416	0.190594	Heart_Left_Ventricle	0.931067	M6PR	intron_12_9093465_9095012	ENSG00000003056.8	-1.30882
intron_12_9312323_9312617	0.212332	Heart_Left_Ventricle	0.931067	ENSG00000111788	intron_12_9464919_9465213	ENSG00000111788.10	-1.24718
intron_13_102630195_102633950	0.19534	Heart_Left_Ventricle	0.931067	TPP2	intron_13_103282545_103286300	ENSG00000134900.13	-1.29494
intron_13_110688018_110701438	0.184106	Heart_Left_Ventricle	0.931067	CARS2	intron_13_111340365_111353785	ENSG00000134905.17	-1.32822
intron_13_24478276_24484653	0.186196	Heart_Left_Ventricle	0.931067	PARP4	intron_13_25052414_25058791	ENSG00000102699.6	1.32192
intron_13_25254434_25257196	0.19271	Heart_Left_Ventricle	0.931067	MTMR6	intron_13_25828572_25831334	ENSG00000139505.13	1.30261
intron_13_27441077_27445088	0.201441	Heart_Left_Ventricle	0.931067	MTIF3	intron_13_28015214_28019225	ENSG00000122033.15	-1.27746
intron_13_39017544_39022326	0.192206	Heart_Left_Ventricle	0.931067	PROSER1	intron_13_39591681_39596463	ENSG00000120685.20	-1.30408
intron_13_39044181_39047040	0.2113	Heart_Left_Ventricle	0.931067	NHLRC3	intron_13_39618318_39621177	ENSG00000188811.14	-1.25
intron_13_42889242_42895009	0.208842	Heart_Left_Ventricle	0.931067	EPSTI1	intron_13_43463378_43469145	ENSG00000133106.15	-1.25676
intron_13_51703650_51719198	0.196836	Heart_Left_Ventricle	0.931067	WDFY2	intron_13_52277786_52293334	ENSG00000139668.9	-1.29062
intron_13_51773033_51773930	0.207293	Heart_Left_Ventricle	0.931067	DHRS12	intron_13_52347169_52348066	ENSG00000102796.12	1.26104
intron_13_51942554_51944109	0.200934	Heart_Left_Ventricle	0.931067	ATP7B	intron_13_52516690_52518245	ENSG00000123191.16	1.27889
intron_13_51944291_51946284	0.200934	Heart_Left_Ventricle	0.931067	ATP7B	intron_13_52518427_52520420	ENSG00000123191.16	-1.27889
intron_13_52386186_52397232	0.206073	Heart_Left_Ventricle	0.931067	THSD1	intron_13_52960321_52971367	ENSG00000136114.17	1.26444
intron_13_52622264_52627438	0.209644	Heart_Left_Ventricle	0.931067	ENSG00000273784	intron_13_53196399_53201573	ENSG00000273784.5	-1.25455
intron_13_52622264_52627438	0.209644	Heart_Left_Ventricle	0.931067	ENSG00000290856	intron_13_53196399_53201573	ENSG00000290856.1	-1.25455
intron_13_52622264_52627438	0.209644	Heart_Left_Ventricle	0.931067	MRPS31P4	intron_13_53196399_53201573	ENSG00000250299.7	-1.25455
intron_13_52632494_52637305	0.212691	Heart_Left_Ventricle	0.931067	ENSG00000273784	intron_13_53206629_53211440	ENSG00000273784.5	1.2462
intron_13_52632494_52637305	0.212691	Heart_Left_Ventricle	0.931067	MRPS31P4	intron_13_53206629_53211440	ENSG00000250299.7	1.2462
intron_13_75526639_75527813	0.212945	Heart_Left_Ventricle	0.931067	COMMD6	intron_13_76100775_76101949	ENSG00000188243.14	1.24551
intron_13_75526639_75530114	0.212945	Heart_Left_Ventricle	0.931067	COMMD6	intron_13_76100775_76104250	ENSG00000188243.14	-1.24551
intron_13_95991473_95996063	0.214607	Heart_Left_Ventricle	0.931067	UGGT2	intron_13_96643727_96648317	ENSG00000102595.21	1.241
intron_14_102233789_102235365	0.21251	Heart_Left_Ventricle	0.931067	MOK	intron_14_102700126_102701702	ENSG00000080823.23	1.24669
intron_14_103679518_103700655	0.208906	Heart_Left_Ventricle	0.931067	KLC1	intron_14_104145855_104166992	ENSG00000126214.22	-1.25658
intron_14_103679545_103687081	0.208906	Heart_Left_Ventricle	0.931067	KLC1	intron_14_104145882_104153418	ENSG00000126214.22	1.25658
intron_14_104744909_104746236	0.185659	Heart_Left_Ventricle	0.931067	ADSS1	intron_14_105211246_105212573	ENSG00000185100.11	-1.32353
intron_14_104770847_104772365	0.211948	Heart_Left_Ventricle	0.931067	AKT1	intron_14_105237184_105238702	ENSG00000142208.18	1.24823
intron_14_104792722_104794119	0.20167	Heart_Left_Ventricle	0.931067	AKT1	intron_14_105259059_105260456	ENSG00000142208.18	1.27681
intron_14_104887978_104889620	0.205446	Heart_Left_Ventricle	0.931067	CEP170B	intron_14_105354315_105355957	ENSG00000099814.17	-1.26619
intron_14_20329373_20333254	0.213713	Heart_Left_Ventricle	0.931067	CCNB1IP1	intron_14_20797532_20801413	ENSG00000100814.18	-1.24342
intron_14_22598329_22601667	0.189838	Heart_Left_Ventricle	0.931067	ABHD4	intron_14_23067238_23070572	ENSG00000100439.11	-1.31106
intron_14_23064485_23065966	0.213734	Heart_Left_Ventricle	0.931067	ACIN1	intron_14_23533694_23535175	ENSG00000100813.15	-1.24336
intron_14_52027344_52028722	0.186412	Heart_Left_Ventricle	0.931067	NID2	intron_14_52494062_52495440	ENSG00000087303.19	-1.32127
intron_14_58291707_58297955	0.208967	Heart_Left_Ventricle	0.931067	ARMH4	intron_14_58758425_58764673	ENSG00000139971.15	-1.25641
intron_14_58291707_58297955	0.208967	Heart_Left_Ventricle	0.931067	PSMA3-AS1	intron_14_58758425_58764673	ENSG00000257621.9	-1.25641
intron_14_59485116_59486713	0.194529	Heart_Left_Ventricle	0.931067	JKAMP	intron_14_59951834_59953431	ENSG00000050130.18	-1.2973
intron_14_70375771_70388470	0.196269	Heart_Left_Ventricle	0.931067	SYNJ2BP-COX16	intron_14_70842488_70855187	ENSG00000258644.6	1.29225
intron_14_70375771_70388470	0.196269	Heart_Left_Ventricle	0.931067	SYNJ2BP	intron_14_70842488_70855187	ENSG00000213463.5	1.29225
intron_14_73569396_73573388	0.183784	Heart_Left_Ventricle	0.931067	ACOT2	intron_14_74036100_74040092	ENSG00000119673.16	-1.32919
intron_14_74019534_74029184	0.206532	Heart_Left_Ventricle	0.931067	BBOF1	intron_14_74486237_74495887	ENSG00000119636.16	-1.26316
intron_14_92706653_92709672	0.197484	Heart_Left_Ventricle	0.931067	LGMN	intron_14_93172998_93176017	ENSG00000100600.15	-1.28875
intron_15_101178980_101235082	0.191276	Heart_Left_Ventricle	0.931067	CHSY1	intron_15_101719185_101775287	ENSG00000131873.7	1.30681
intron_15_101657036_101657785	0.190407	Heart_Left_Ventricle	0.931067	TARS3	intron_15_102197239_102197988	ENSG00000185418.16	1.30938
intron_15_101657036_101661712	0.190407	Heart_Left_Ventricle	0.931067	TARS3	intron_15_102197239_102201915	ENSG00000185418.16	-1.30938
intron_15_25407262_25409088	0.215036	Heart_Left_Ventricle	0.931067	UBE3A	intron_15_25652409_25654235	ENSG00000114062.22	1.23984
intron_15_40809458_40809852	0.196839	Heart_Left_Ventricle	0.931067	ZFYVE19	intron_15_41101656_41102050	ENSG00000166140.17	1.29061
intron_15_41388522_41394265	0.189665	Heart_Left_Ventricle	0.931067	NDUFAF1	intron_15_41680720_41686463	ENSG00000137806.10	-1.31157
intron_15_41388522_41394859	0.191326	Heart_Left_Ventricle	0.931067	NDUFAF1	intron_15_41680720_41687057	ENSG00000137806.10	1.30667
intron_15_41858980_41860586	0.206405	Heart_Left_Ventricle	0.931067	SPTBN5	intron_15_42151178_42152784	ENSG00000137877.10	-1.26351
intron_15_42544124_42545077	0.197901	Heart_Left_Ventricle	0.931067	LRRC57	intron_15_42836322_42837275	ENSG00000180979.10	-1.28755
intron_15_44499813_44514598	0.215277	Heart_Left_Ventricle	0.931067	CTDSPL2	intron_15_44792011_44806796	ENSG00000137770.14	-1.23919
intron_15_58887540_58888385	0.215179	Heart_Left_Ventricle	0.931067	SLTM	intron_15_59179739_59180584	ENSG00000137776.17	1.23945
intron_15_59067083_59075954	0.201828	Heart_Left_Ventricle	0.931067	RNF111	intron_15_59359282_59368153	ENSG00000157450.16	-1.27636
intron_15_64075537_64081102	0.202533	Heart_Left_Ventricle	0.931067	CIAO2A	intron_15_64367736_64373301	ENSG00000166797.11	-1.27437
intron_15_64075537_64088687	0.202533	Heart_Left_Ventricle	0.931067	CIAO2A	intron_15_64367736_64380886	ENSG00000166797.11	-1.27437
intron_15_65021616_65023672	0.189399	Heart_Left_Ventricle	0.931067	MTFMT	intron_15_65313954_65316010	ENSG00000103707.10	1.31236
intron_15_67165384_67166779	0.186064	Heart_Left_Ventricle	0.931067	SMAD3	intron_15_67457722_67459117	ENSG00000166949.17	-1.32231
intron_15_68339644_68348830	0.205539	Heart_Left_Ventricle	0.931067	ITGA11	intron_15_68631982_68641168	ENSG00000137809.17	-1.26593
intron_15_74572933_74573132	0.188131	Heart_Left_Ventricle	0.931067	ARID3B	intron_15_74865274_74865473	ENSG00000179361.18	1.31613
intron_15_74605733_74608277	0.210771	Heart_Left_Ventricle	0.931067	CLK3	intron_15_74898074_74900618	ENSG00000179335.20	1.25145
intron_15_76948552_76949070	0.212637	Heart_Left_Ventricle	0.931067	RCN2	intron_15_77240893_77241411	ENSG00000117906.14	-1.24635
intron_15_80098578_80120328	0.198543	Heart_Left_Ventricle	0.931067	ZFAND6	intron_15_80390920_80412670	ENSG00000086666.19	1.28571
intron_15_85658590_85662388	0.209835	Heart_Left_Ventricle	0.931067	AKAP13	intron_15_86201821_86205619	ENSG00000170776.22	1.25402
intron_15_85658590_85664563	0.209835	Heart_Left_Ventricle	0.931067	AKAP13	intron_15_86201821_86207794	ENSG00000170776.22	-1.25402
intron_15_85662453_85664563	0.213362	Heart_Left_Ventricle	0.931067	AKAP13	intron_15_86205684_86207794	ENSG00000170776.22	1.24437
intron_15_99138127_99139317	0.211158	Heart_Left_Ventricle	0.931067	TTC23	intron_15_99678332_99679522	ENSG00000103852.13	1.25039
intron_16_10547677_10558994	0.204939	Heart_Left_Ventricle	0.931067	EMP2	intron_16_10641534_10652851	ENSG00000213853.10	1.26761
intron_16_14247507_14248926	0.187667	Heart_Left_Ventricle	0.931067	MRTFB	intron_16_14341364_14342783	ENSG00000186260.17	-1.31751
intron_16_1506329_1506484	0.20939	Heart_Left_Ventricle	0.931067	TELO2	intron_16_1556330_1556485	ENSG00000100726.15	-1.25524
intron_16_1506329_1506952	0.208768	Heart_Left_Ventricle	0.931067	TELO2	intron_16_1556330_1556953	ENSG00000100726.15	1.25696
intron_16_15625173_15630332	0.212596	Heart_Left_Ventricle	0.931067	MARF1	intron_16_15719030_15724189	ENSG00000166783.22	-1.24646
intron_16_1765178_1765960	0.200335	Heart_Left_Ventricle	0.931067	MAPK8IP3	intron_16_1815179_1815961	ENSG00000138834.15	-1.2806
intron_16_1823037_1826507	0.205256	Heart_Left_Ventricle	0.931067	HAGH	intron_16_1873038_1876508	ENSG00000063854.13	-1.26672
intron_16_27346618_27352540	0.188862	Heart_Left_Ventricle	0.931067	IL4R	intron_16_27357939_27363861	ENSG00000077238.14	-1.31395
intron_16_27352696_27355808	0.207417	Heart_Left_Ventricle	0.931067	IL4R	intron_16_27364017_27367129	ENSG00000077238.14	1.2607
intron_16_28538155_28538526	0.204059	Heart_Left_Ventricle	0.931067	ENSG00000289754	intron_16_28549476_28549847	ENSG00000289754.1	-1.27007
intron_16_28538155_28538526	0.204059	Heart_Left_Ventricle	0.931067	NUPR1	intron_16_28549476_28549847	ENSG00000176046.9	-1.27007
intron_16_28538654_28538796	0.204059	Heart_Left_Ventricle	0.931067	NUPR1	intron_16_28549975_28550117	ENSG00000176046.9	-1.27007
intron_16_28585720_28589100	0.19749	Heart_Left_Ventricle	0.931067	SGF29	intron_16_28597041_28600421	ENSG00000176476.9	1.28873
intron_16_31753900_31759357	0.192955	Heart_Left_Ventricle	0.931067	KRBOX5	intron_16_31765221_31770678	ENSG00000197302.11	-1.30189
intron_16_31753900_31792630	0.192955	Heart_Left_Ventricle	0.931067	KRBOX5	intron_16_31765221_31803951	ENSG00000197302.11	1.30189
intron_16_3404648_3404909	0.208919	Heart_Left_Ventricle	0.931067	ZNF174	intron_16_3454648_3454909	ENSG00000103343.13	1.25654
intron_16_3404648_3408321	0.208919	Heart_Left_Ventricle	0.931067	ZNF174	intron_16_3454648_3458321	ENSG00000103343.13	-1.25654
intron_16_4343291_4343483	0.213535	Heart_Left_Ventricle	0.931067	PAM16	intron_16_4393292_4393484	ENSG00000217930.8	1.2439
intron_16_4610555_4614678	0.192749	Heart_Left_Ventricle	0.931067	UBALD1	intron_16_4660556_4664679	ENSG00000153443.13	1.30249
intron_16_53467169_53469916	0.215184	Heart_Left_Ventricle	0.931067	RBL2	intron_16_53501081_53503828	ENSG00000103479.17	1.23944
intron_16_55509352_55525508	0.193851	Heart_Left_Ventricle	0.931067	LPCAT2	intron_16_55543264_55559420	ENSG00000087253.13	1.29927
intron_16_57055094_57055433	0.188094	Heart_Left_Ventricle	0.931067	NLRC5	intron_16_57089006_57089345	ENSG00000140853.17	-1.31624
intron_16_57055094_57055436	0.188094	Heart_Left_Ventricle	0.931067	NLRC5	intron_16_57089006_57089348	ENSG00000140853.17	-1.31624
intron_16_580972_582883	0.200622	Heart_Left_Ventricle	0.931067	PIGQ	intron_16_630972_632883	ENSG00000007541.17	-1.27978
intron_16_58421385_58435692	0.213072	Heart_Left_Ventricle	0.931067	LINC02137	intron_16_58455289_58469596	ENSG00000260186.5	1.24516
intron_16_58421421_58435692	0.213072	Heart_Left_Ventricle	0.931067	LINC02137	intron_16_58455325_58469596	ENSG00000260186.5	1.24516
intron_16_58461582_58462154	0.213072	Heart_Left_Ventricle	0.931067	LINC02137	intron_16_58495486_58496058	ENSG00000260186.5	1.24516
intron_16_66828077_66830847	0.214203	Heart_Left_Ventricle	0.931067	NAE1	intron_16_66861980_66864750	ENSG00000159593.15	1.24209
intron_16_71745614_71746588	0.211763	Heart_Left_Ventricle	0.931067	AP1G1	intron_16_71779517_71780491	ENSG00000166747.13	-1.24873
intron_16_71895589_71915626	0.208578	Heart_Left_Ventricle	0.931067	IST1	intron_16_71929492_71949529	ENSG00000182149.21	1.25749
intron_16_71917134_71920739	0.212945	Heart_Left_Ventricle	0.931067	IST1	intron_16_71951037_71954642	ENSG00000182149.21	-1.24551
intron_16_72090786_72093367	0.189159	Heart_Left_Ventricle	0.931067	TXNL4B	intron_16_72124685_72127266	ENSG00000140830.9	1.31307
intron_16_80976179_80980770	0.20631	Heart_Left_Ventricle	0.931067	CMC2	intron_16_81014127_81014274	ENSG00000103121.9	-1.26378
intron_16_84318355_84319431	0.199016	Heart_Left_Ventricle	0.931067	WFDC1	intron_16_84351961_84353037	ENSG00000103175.11	1.28436
intron_16_84979285_84981870	0.206647	Heart_Left_Ventricle	0.931067	ZDHHC7	intron_16_85012891_85015476	ENSG00000153786.13	1.26284
intron_16_88657247_88657436	0.210974	Heart_Left_Ventricle	0.931067	MVD	intron_16_88723655_88723844	ENSG00000167508.12	1.25089
intron_16_89544772_89546658	0.199315	Heart_Left_Ventricle	0.931067	SPG7	intron_16_89611180_89613066	ENSG00000197912.16	-1.28351
intron_17_12993831_12994425	0.209363	Heart_Left_Ventricle	0.931067	ELAC2	intron_17_12897148_12897742	ENSG00000006744.19	1.25532
intron_17_12994884_12994963	0.213169	Heart_Left_Ventricle	0.931067	ELAC2	intron_17_12898201_12898280	ENSG00000006744.19	-1.2449
intron_17_1735717_1736039	0.200272	Heart_Left_Ventricle	0.931067	WDR81	intron_17_1639011_1639333	ENSG00000167716.19	1.28078
intron_17_17505848_17506227	0.201198	Heart_Left_Ventricle	0.931067	PEMT	intron_17_17409162_17409541	ENSG00000133027.18	-1.27815
intron_17_17506301_17509434	0.201198	Heart_Left_Ventricle	0.931067	PEMT	intron_17_17409615_17412748	ENSG00000133027.18	1.27815
intron_17_19963022_19968414	0.20601	Heart_Left_Ventricle	0.931067	AKAP10	intron_17_19866335_19871727	ENSG00000108599.15	-1.26461
intron_17_2036653_2036835	0.204848	Heart_Left_Ventricle	0.931067	DPH1	intron_17_1939947_1940129	ENSG00000108963.19	-1.26786
intron_17_2036686_2036835	0.205575	Heart_Left_Ventricle	0.931067	DPH1	intron_17_1939980_1940129	ENSG00000108963.19	1.26583
intron_17_2335730_2336037	0.208717	Heart_Left_Ventricle	0.931067	TSR1	intron_17_2239024_2239331	ENSG00000167721.11	-1.2571
intron_17_2371415_2372190	0.20051	Heart_Left_Ventricle	0.931067	SGSM2	intron_17_2274709_2275484	ENSG00000141258.13	1.2801
intron_17_28372502_28381203	0.214652	Heart_Left_Ventricle	0.931067	SARM1	intron_17_26699521_26708222	ENSG00000004139.14	-1.24088
intron_17_29703062_29793894	0.205977	Heart_Left_Ventricle	0.931067	SSH2	intron_17_28030080_28120912	ENSG00000141298.19	1.26471
intron_17_30116863_30172542	0.211967	Heart_Left_Ventricle	0.931067	NSRP1	intron_17_28443881_28499560	ENSG00000126653.18	-1.24818
intron_17_30117332_30118080	0.211967	Heart_Left_Ventricle	0.931067	NSRP1	intron_17_28444350_28445098	ENSG00000126653.18	-1.24818
intron_17_30118173_30172542	0.211967	Heart_Left_Ventricle	0.931067	NSRP1	intron_17_28445191_28499560	ENSG00000126653.18	-1.24818
intron_17_36494006_36495223	0.188998	Heart_Left_Ventricle	0.931067	ZNHIT3	intron_17_34849850_34851067	ENSG00000273611.5	-1.31355
intron_17_36494006_36497606	0.190948	Heart_Left_Ventricle	0.931067	ZNHIT3	intron_17_34849850_34853450	ENSG00000273611.5	1.30778
intron_17_36507139_36507399	0.196819	Heart_Left_Ventricle	0.931067	MYO19	intron_17_34862978_34863238	ENSG00000278259.5	1.29067
intron_17_36507924_36509062	0.196819	Heart_Left_Ventricle	0.931067	MYO19	intron_17_34863763_34864901	ENSG00000278259.5	-1.29067
intron_17_36515182_36515858	0.196819	Heart_Left_Ventricle	0.931067	MYO19	intron_17_34871025_34871701	ENSG00000278259.5	-1.29067
intron_17_36528202_36532527	0.198676	Heart_Left_Ventricle	0.931067	MYO19	intron_17_34884033_34888357	ENSG00000278259.5	1.28533
intron_17_39996338_39996701	0.193741	Heart_Left_Ventricle	0.931067	PSMD3	intron_17_38152591_38152954	ENSG00000108344.15	-1.29959
intron_17_40034972_40035117	0.210051	Heart_Left_Ventricle	0.931067	MED24	intron_17_38191225_38191370	ENSG00000008838.21	-1.25342
intron_17_41771862_41786503	0.193615	Heart_Left_Ventricle	0.931067	JUP	intron_17_39928114_39942755	ENSG00000173801.17	-1.29996
intron_17_41771862_41786588	0.194301	Heart_Left_Ventricle	0.931067	JUP	intron_17_39928114_39942840	ENSG00000173801.17	-1.29796
intron_17_42003557_42017340	0.19532	Heart_Left_Ventricle	0.931067	DNAJC7	intron_17_40155575_40169358	ENSG00000168259.17	-1.295
intron_17_42567655_42568470	0.198859	Heart_Left_Ventricle	0.931067	MLX	intron_17_40719673_40720488	ENSG00000108788.12	-1.28481
intron_17_42567655_42568837	0.198859	Heart_Left_Ventricle	0.931067	MLX	intron_17_40719673_40720855	ENSG00000108788.12	1.28481
intron_17_42660707_42662973	0.212468	Heart_Left_Ventricle	0.931067	TUBG2	intron_17_40812725_40814991	ENSG00000037042.9	-1.24681
intron_17_42665827_42666087	0.200246	Heart_Left_Ventricle	0.931067	TUBG2	intron_17_40817845_40818105	ENSG00000037042.9	-1.28085
intron_17_43131270_43138657	0.184071	Heart_Left_Ventricle	0.931067	NBR2	intron_17_41283287_41290674	ENSG00000198496.12	-1.32833
intron_17_44322552_44322808	0.190136	Heart_Left_Ventricle	0.931067	SLC25A39	intron_17_42399920_42400176	ENSG00000013306.16	-1.31018
intron_17_46929584_46931099	0.194331	Heart_Left_Ventricle	0.931067	ENSG00000262633	intron_17_45006950_45008465	ENSG00000262633.2	1.29787
intron_17_46929584_46931099	0.194331	Heart_Left_Ventricle	0.931067	GOSR2	intron_17_45006950_45008465	ENSG00000108433.17	1.29787
intron_17_46929584_46931102	0.194331	Heart_Left_Ventricle	0.931067	GOSR2	intron_17_45006950_45008468	ENSG00000108433.17	1.29787
intron_17_47946393_47946614	0.199437	Heart_Left_Ventricle	0.931067	PNPO	intron_17_46023759_46023980	ENSG00000108439.11	1.28316
intron_17_51161272_51166827	0.206455	Heart_Left_Ventricle	0.931067	NME1-NME2	intron_17_49238633_49244188	ENSG00000011052.21	1.26337
intron_17_51166497_51166827	0.209885	Heart_Left_Ventricle	0.931067	NME2	intron_17_49243858_49244188	ENSG00000243678.12	-1.25388
intron_17_56998498_57000855	0.198475	Heart_Left_Ventricle	0.931067	SCPEP1	intron_17_55075859_55078216	ENSG00000121064.13	1.28591
intron_17_58526313_58526682	0.207422	Heart_Left_Ventricle	0.931067	SEPTIN4	intron_17_56603674_56604043	ENSG00000108387.16	-1.26069
intron_17_59112345_59155131	0.208671	Heart_Left_Ventricle	0.931067	SKA2	intron_17_57189706_57232492	ENSG00000182628.13	-1.25723
intron_17_63822168_63823817	0.192637	Heart_Left_Ventricle	0.931067	FTSJ3	intron_17_61899528_61901177	ENSG00000108592.17	-1.30282
intron_17_6590630_6594972	0.191704	Heart_Left_Ventricle	0.931067	KIAA0753	intron_17_6493950_6498292	ENSG00000198920.11	-1.30556
intron_17_67532950_67552257	0.200898	Heart_Left_Ventricle	0.931067	PITPNC1	intron_17_65529066_65548373	ENSG00000154217.16	-1.279
intron_17_67553617_67578186	0.213871	Heart_Left_Ventricle	0.931067	PITPNC1	intron_17_65549733_65574302	ENSG00000154217.16	1.24299
intron_17_6758224_6759662	0.197585	Heart_Left_Ventricle	0.931067	XAF1	intron_17_6661543_6662981	ENSG00000132530.17	-1.28846
intron_17_68877679_68881120	0.199987	Heart_Left_Ventricle	0.931067	ABCA8	intron_17_66873820_66877261	ENSG00000141338.15	1.28159
intron_17_73243003_73247241	0.184637	Heart_Left_Ventricle	0.931067	C17orf80	intron_17_71239142_71243380	ENSG00000141219.16	1.32661
intron_17_75809969_75812112	0.20542	Heart_Left_Ventricle	0.931067	UNK	intron_17_73806050_73808193	ENSG00000132478.10	-1.26626
intron_17_76313016_76313199	0.20374	Heart_Left_Ventricle	0.931067	PRPSAP1	intron_17_74309097_74309280	ENSG00000161542.17	-1.27097
intron_17_76688176_76688670	0.195338	Heart_Left_Ventricle	0.931067	MXRA7	intron_17_74684258_74684752	ENSG00000182534.14	1.29495
intron_17_77089271_77093244	0.212909	Heart_Left_Ventricle	0.931067	SEC14L1	intron_17_75085353_75089326	ENSG00000129657.16	1.24561
intron_17_77089271_77093244	0.212909	Heart_Left_Ventricle	0.931067	SNHG20	intron_17_75085353_75089326	ENSG00000234912.12	1.24561
intron_17_78404089_78414879	0.20515	Heart_Left_Ventricle	0.931067	PGS1	intron_17_76400170_76410960	ENSG00000087157.19	-1.26702
intron_17_78797879_78798400	0.204262	Heart_Left_Ventricle	0.931067	USP36	intron_17_76793961_76794482	ENSG00000055483.20	1.2695
intron_17_79077864_79080207	0.200256	Heart_Left_Ventricle	0.931067	ENGASE	intron_17_77073946_77076289	ENSG00000167280.17	1.28082
intron_17_80211011_80212071	0.20709	Heart_Left_Ventricle	0.931067	SGSH	intron_17_78184810_78185870	ENSG00000181523.13	-1.26161
intron_17_81035308_81036863	0.204849	Heart_Left_Ventricle	0.931067	BAIAP2	intron_17_79009108_79010663	ENSG00000175866.16	-1.26786
intron_17_82061721_82061901	0.20562	Heart_Left_Ventricle	0.931067	DUS1L	intron_17_80019597_80019777	ENSG00000169718.18	-1.2657
intron_17_82965746_83005115	0.204635	Heart_Left_Ventricle	0.931067	B3GNTL1	intron_17_80923622_80962991	ENSG00000175711.9	-1.26846
intron_18_22169682_22171108	0.209883	Heart_Left_Ventricle	0.931067	GATA6	intron_18_19749643_19751069	ENSG00000141448.11	-1.25389
intron_18_2772372_2775734	0.193391	Heart_Left_Ventricle	0.931067	SMCHD1	intron_18_2772370_2775732	ENSG00000101596.17	1.30061
intron_18_31839457_31846716	0.200819	Heart_Left_Ventricle	0.931067	TRAPPC8	intron_18_29419420_29426679	ENSG00000153339.15	-1.27922
intron_18_46818447_46820933	0.210936	Heart_Left_Ventricle	0.931067	PIAS2	intron_18_44398410_44400896	ENSG00000078043.16	1.251
intron_18_46891054_46903527	0.209486	Heart_Left_Ventricle	0.931067	PIAS2	intron_18_44471017_44483490	ENSG00000078043.16	1.25498
intron_18_46891054_46917322	0.209486	Heart_Left_Ventricle	0.931067	PIAS2	intron_18_44471017_44497285	ENSG00000078043.16	-1.25498
intron_18_50932360_50939570	0.208774	Heart_Left_Ventricle	0.931067	ME2	intron_18_48458730_48465940	ENSG00000082212.13	1.25694
intron_18_54938097_54940997	0.196272	Heart_Left_Ventricle	0.931067	CCDC68	intron_18_52605328_52608228	ENSG00000166510.14	1.29225
intron_18_62282444_62287351	0.201439	Heart_Left_Ventricle	0.931067	RELCH	intron_18_59949677_59954584	ENSG00000134444.15	-1.27746
intron_18_76984894_76988495	0.190907	Heart_Left_Ventricle	0.931067	MBP	intron_18_74696850_74700451	ENSG00000197971.16	1.3079
intron_18_79736521_79753652	0.200581	Heart_Left_Ventricle	0.931067	CTDP1	intron_18_77496521_77513652	ENSG00000060069.18	1.2799
intron_18_79977701_79986602	0.202965	Heart_Left_Ventricle	0.931067	TXNL4A	intron_18_77737701_77746602	ENSG00000141759.15	1.27315
intron_18_79977701_79988240	0.215055	Heart_Left_Ventricle	0.931067	TXNL4A	intron_18_77737701_77748240	ENSG00000141759.15	-1.23978
intron_18_79977701_80033851	0.202965	Heart_Left_Ventricle	0.931067	TXNL4A	intron_18_77737701_77793851	ENSG00000141759.15	1.27315
intron_19_10109707_10109913	0.195951	Heart_Left_Ventricle	0.931067	PPAN-P2RY11	intron_19_10220383_10220589	ENSG00000243207.6	1.29317
intron_19_10109707_10109913	0.195951	Heart_Left_Ventricle	0.931067	PPAN	intron_19_10220383_10220589	ENSG00000130810.20	1.29317
intron_19_10353098_10353528	0.190393	Heart_Left_Ventricle	0.931067	TYK2	intron_19_10463774_10464204	ENSG00000105397.15	1.30942
intron_19_10912294_10913877	0.187501	Heart_Left_Ventricle	0.931067	CARM1	intron_19_11022970_11024553	ENSG00000142453.12	-1.31801
intron_19_12649216_12649341	0.190243	Heart_Left_Ventricle	0.931067	MAN2B1	intron_19_12760030_12760155	ENSG00000104774.13	-1.30986
intron_19_1275830_1277183	0.213431	Heart_Left_Ventricle	0.931067	FAM174C	intron_19_1275829_1277182	ENSG00000228300.14	-1.24419
intron_19_1383942_1387811	0.187517	Heart_Left_Ventricle	0.931067	NDUFS7	intron_19_1383941_1387810	ENSG00000115286.21	-1.31796
intron_19_1612433_1615686	0.19949	Heart_Left_Ventricle	0.931067	TCF3	intron_19_1612432_1615685	ENSG00000071564.19	-1.28301
intron_19_16555397_16566532	0.204262	Heart_Left_Ventricle	0.931067	SLC35E1	intron_19_16666208_16677343	ENSG00000127526.15	-1.2695
intron_19_17422458_17423498	0.191668	Heart_Left_Ventricle	0.931067	MVB12A	intron_19_17533267_17534307	ENSG00000141971.13	1.30566
intron_19_17424067_17424621	0.207886	Heart_Left_Ventricle	0.931067	MVB12A	intron_19_17534876_17535430	ENSG00000141971.13	1.2594
intron_19_17424677_17424931	0.187845	Heart_Left_Ventricle	0.931067	MVB12A	intron_19_17535486_17535740	ENSG00000141971.13	-1.31698
intron_19_18743026_18744108	0.191593	Heart_Left_Ventricle	0.931067	CRTC1	intron_19_18853836_18854918	ENSG00000105662.16	-1.30588
intron_19_19096205_19101781	0.190357	Heart_Left_Ventricle	0.931067	SLC25A42	intron_19_19207014_19212590	ENSG00000181035.14	-1.30952
intron_19_21817986_21819095	0.214172	Heart_Left_Ventricle	0.931067	ZNF43	intron_19_22000788_22001897	ENSG00000198521.12	-1.24217
intron_19_21974807_21987216	0.199629	Heart_Left_Ventricle	0.931067	ZNF208	intron_19_22157609_22170018	ENSG00000160321.16	-1.28261
intron_19_24106066_24106548	0.193995	Heart_Left_Ventricle	0.931067	ZNF254	intron_19_24288868_24289350	ENSG00000213096.11	1.29885
intron_19_33114419_33117825	0.214465	Heart_Left_Ventricle	0.931067	GPATCH1	intron_19_33605325_33608731	ENSG00000076650.7	1.24138
intron_19_35498897_35499958	0.190568	Heart_Left_Ventricle	0.931067	DMKN	intron_19_35989799_35990860	ENSG00000161249.21	1.3089
intron_19_35744738_35745125	0.185175	Heart_Left_Ventricle	0.931067	ENSG00000267120	intron_19_36235639_36236026	ENSG00000267120.3	-1.32499
intron_19_35744738_35745125	0.185175	Heart_Left_Ventricle	0.931067	U2AF1L4	intron_19_36235639_36236026	ENSG00000161265.15	-1.32499
intron_19_35903903_35904120	0.213799	Heart_Left_Ventricle	0.931067	HCST	intron_19_36394805_36395022	ENSG00000126264.10	1.24319
intron_19_35903903_35904123	0.213799	Heart_Left_Ventricle	0.931067	HCST	intron_19_36394805_36395025	ENSG00000126264.10	-1.24319
intron_19_36013089_36013344	0.191405	Heart_Left_Ventricle	0.931067	ALKBH6	intron_19_36503991_36504246	ENSG00000239382.11	-1.30643
intron_19_36013089_36013344	0.191405	Heart_Left_Ventricle	0.931067	ENSG00000248101	intron_19_36503991_36504246	ENSG00000248101.2	-1.30643
intron_19_38946567_38948567	0.202883	Heart_Left_Ventricle	0.931067	ENSG00000269547	intron_19_39437207_39439207	ENSG00000269547.1	1.27338
intron_19_38946567_38948567	0.202883	Heart_Left_Ventricle	0.931067	FBXO17	intron_19_39437207_39439207	ENSG00000269190.6	1.27338
intron_19_40233951_40234449	0.201471	Heart_Left_Ventricle	0.931067	AKT2	intron_19_40739858_40740356	ENSG00000105221.18	1.27737
intron_19_40725439_40729202	0.201138	Heart_Left_Ventricle	0.931067	ITPKC	intron_19_41231344_41235107	ENSG00000086544.4	-1.27832
intron_19_41264692_41268223	0.215179	Heart_Left_Ventricle	0.931067	HNRNPUL1	intron_19_41770597_41774128	ENSG00000105323.18	1.23945
intron_19_44672964_44673712	0.184315	Heart_Left_Ventricle	0.931067	CEACAM19	intron_19_45176236_45176984	ENSG00000186567.14	1.32759
intron_19_44672964_44676271	0.184315	Heart_Left_Ventricle	0.931067	CEACAM19	intron_19_45176236_45179543	ENSG00000186567.14	-1.32759
intron_19_46748088_46748515	0.205762	Heart_Left_Ventricle	0.931067	FKRP	intron_19_47251345_47251772	ENSG00000181027.11	-1.26531
intron_19_46748665_46755412	0.205762	Heart_Left_Ventricle	0.931067	FKRP	intron_19_47251922_47258669	ENSG00000181027.11	1.26531
intron_19_46748717_46755412	0.205762	Heart_Left_Ventricle	0.931067	FKRP	intron_19_47251974_47258669	ENSG00000181027.11	-1.26531
intron_19_46748884_46755412	0.205762	Heart_Left_Ventricle	0.931067	FKRP	intron_19_47252141_47258669	ENSG00000181027.11	1.26531
intron_19_46775747_46776975	0.21074	Heart_Left_Ventricle	0.931067	SLC1A5	intron_19_47279004_47280232	ENSG00000105281.12	1.25153
intron_19_48233980_48234403	0.18706	Heart_Left_Ventricle	0.931067	CARD8	intron_19_48737237_48737660	ENSG00000105483.18	-1.31933
intron_19_48234543_48240962	0.18706	Heart_Left_Ventricle	0.931067	CARD8	intron_19_48737800_48744219	ENSG00000105483.18	1.31933
intron_19_49168097_49168260	0.201495	Heart_Left_Ventricle	0.931067	TRPM4	intron_19_49671354_49671517	ENSG00000130529.16	1.2773
intron_19_49982188_49988372	0.193307	Heart_Left_Ventricle	0.931067	VRK3	intron_19_50485445_50491629	ENSG00000105053.11	1.30086
intron_19_49995275_50000790	0.193162	Heart_Left_Ventricle	0.931067	VRK3	intron_19_50498532_50504047	ENSG00000105053.11	-1.30128
intron_19_50020647_50025267	0.212753	Heart_Left_Ventricle	0.931067	VRK3	intron_19_50523904_50528524	ENSG00000105053.11	-1.24603
intron_19_50020647_50025346	0.212753	Heart_Left_Ventricle	0.931067	VRK3	intron_19_50523904_50528603	ENSG00000105053.11	1.24603
intron_19_5681271_5684781	0.189422	Heart_Left_Ventricle	0.931067	HSD11B1L	intron_19_5681282_5684792	ENSG00000167733.14	-1.31229
intron_19_5681271_5684819	0.189422	Heart_Left_Ventricle	0.931067	HSD11B1L	intron_19_5681282_5684830	ENSG00000167733.14	1.31229
intron_19_57418038_57419635	0.187895	Heart_Left_Ventricle	0.931067	ENSG00000269533	intron_19_57929406_57931003	ENSG00000269533.5	1.31683
intron_19_57418038_57419635	0.187895	Heart_Left_Ventricle	0.931067	ZNF17	intron_19_57929406_57931003	ENSG00000186272.13	1.31683
intron_19_57604406_57612503	0.19681	Heart_Left_Ventricle	0.931067	ZNF530	intron_19_58115774_58123871	ENSG00000183647.11	1.29069
intron_19_58583172_58586155	0.185589	Heart_Left_Ventricle	0.931067	ENSG00000286104	intron_19_59094539_59097522	ENSG00000286104.1	-1.32374
intron_19_6731522_6731891	0.195896	Heart_Left_Ventricle	0.931067	GPR108	intron_19_6731533_6731902	ENSG00000125734.16	-1.29333
intron_19_6731934_6732025	0.195896	Heart_Left_Ventricle	0.931067	GPR108	intron_19_6731945_6732036	ENSG00000125734.16	1.29333
intron_19_8305156_8308149	0.187188	Heart_Left_Ventricle	0.931067	CD320	intron_19_8370040_8373033	ENSG00000167775.11	-1.31894
intron_1_109689325_109690271	0.214556	Heart_Left_Ventricle	0.931067	GSTM1	intron_1_110231947_110232893	ENSG00000134184.13	1.24113
intron_1_111124881_111126227	0.207662	Heart_Left_Ventricle	0.931067	DRAM2	intron_1_111667503_111668849	ENSG00000156171.15	-1.26002
intron_1_112703806_112705100	0.184602	Heart_Left_Ventricle	0.931067	ENSG00000271810	intron_1_113246428_113247722	ENSG00000271810.5	-1.32672
intron_1_112703806_112705100	0.184602	Heart_Left_Ventricle	0.931067	RHOC	intron_1_113246428_113247722	ENSG00000155366.17	-1.32672
intron_1_112705168_112707078	0.184788	Heart_Left_Ventricle	0.931067	RHOC	intron_1_113247790_113249700	ENSG00000155366.17	-1.32616
intron_1_1355345_1355450	0.211211	Heart_Left_Ventricle	0.931067	MXRA8	intron_1_1290725_1290830	ENSG00000162576.17	-1.25024
intron_1_155925843_155926676	0.205275	Heart_Left_Ventricle	0.931067	KHDC4	intron_1_155895634_155896467	ENSG00000132680.11	1.26667
intron_1_156225668_156233628	0.190079	Heart_Left_Ventricle	0.931067	PMF1	intron_1_156195459_156203419	ENSG00000160783.19	1.31034
intron_1_156475237_156477012	0.193319	Heart_Left_Ventricle	0.931067	MEF2D	intron_1_156445029_156446804	ENSG00000116604.19	-1.30082
intron_1_160299264_160305433	0.194393	Heart_Left_Ventricle	0.931067	COPA	intron_1_160269054_160275223	ENSG00000122218.17	1.29769
intron_1_160351372_160351696	0.196851	Heart_Left_Ventricle	0.931067	NCSTN	intron_1_160321162_160321486	ENSG00000162736.18	1.29058
intron_1_161860277_161863198	0.190297	Heart_Left_Ventricle	0.931067	ATF6	intron_1_161830067_161832988	ENSG00000118217.7	1.3097
intron_1_169589565_169590147	0.205608	Heart_Left_Ventricle	0.931067	SELP	intron_1_169558803_169559385	ENSG00000174175.17	-1.26573
intron_1_171790616_171792017	0.19574	Heart_Left_Ventricle	0.931067	METTL13	intron_1_171759756_171761157	ENSG00000010165.20	1.29379
intron_1_172456489_172462178	0.212965	Heart_Left_Ventricle	0.931067	C1orf105	intron_1_172425629_172431318	ENSG00000180999.11	-1.24545
intron_1_179908673_179913998	0.214429	Heart_Left_Ventricle	0.931067	TOR1AIP1	intron_1_179877808_179883133	ENSG00000143337.19	1.24148
intron_1_183954838_183963901	0.185758	Heart_Left_Ventricle	0.931067	COLGALT2	intron_1_183923972_183933035	ENSG00000198756.12	1.32323
intron_1_19342864_19344358	0.188681	Heart_Left_Ventricle	0.931067	CAPZB	intron_1_19669358_19670852	ENSG00000077549.19	1.31449
intron_1_202764145_202766926	0.2113	Heart_Left_Ventricle	0.931067	KDM5B	intron_1_202733273_202736054	ENSG00000117139.18	1.25
intron_1_205719676_205720501	0.195013	Heart_Left_Ventricle	0.931067	NUCKS1	intron_1_205688804_205689629	ENSG00000069275.13	1.29589
intron_1_225879410_225882304	0.213278	Heart_Left_Ventricle	0.931067	TMEM63A	intron_1_226067110_226070004	ENSG00000196187.12	-1.2446
intron_1_228280087_228280179	0.207063	Heart_Left_Ventricle	0.931067	OBSCN	intron_1_228467788_228467880	ENSG00000154358.23	1.26168
intron_1_228288888_228291898	0.210447	Heart_Left_Ventricle	0.931067	OBSCN	intron_1_228476589_228479599	ENSG00000154358.23	-1.25234
intron_1_236543040_236543560	0.203748	Heart_Left_Ventricle	0.931067	LGALS8	intron_1_236706340_236706860	ENSG00000116977.19	1.27094
intron_1_245017326_245059386	0.197678	Heart_Left_Ventricle	0.931067	EFCAB2	intron_1_245180628_245222688	ENSG00000203666.13	1.28819
intron_1_245083688_245087245	0.21162	Heart_Left_Ventricle	0.931067	EFCAB2	intron_1_245246990_245250547	ENSG00000203666.13	1.24912
intron_1_246740301_246744076	0.199605	Heart_Left_Ventricle	0.931067	SCCPDH	intron_1_246903603_246907378	ENSG00000143653.10	1.28268
intron_1_25801160_25805142	0.207106	Heart_Left_Ventricle	0.931067	SELENON	intron_1_26127651_26131633	ENSG00000162430.18	-1.26156
intron_1_25802117_25805142	0.199415	Heart_Left_Ventricle	0.931067	SELENON	intron_1_26128608_26131633	ENSG00000162430.18	1.28322
intron_1_26302918_26303043	0.205275	Heart_Left_Ventricle	0.931067	UBXN11	intron_1_26629409_26629534	ENSG00000158062.21	1.26667
intron_1_26303167_26306592	0.205275	Heart_Left_Ventricle	0.931067	UBXN11	intron_1_26629658_26633083	ENSG00000158062.21	1.26667
intron_1_27617006_27617193	0.211897	Heart_Left_Ventricle	0.931067	FGR	intron_1_27943517_27943704	ENSG00000000938.13	1.24837
intron_1_27617296_27621559	0.211897	Heart_Left_Ventricle	0.931067	FGR	intron_1_27943807_27948070	ENSG00000000938.13	-1.24837
intron_1_29194179_29195941	0.208285	Heart_Left_Ventricle	0.931067	MECR	intron_1_29520691_29522453	ENSG00000116353.16	1.25829
intron_1_35435081_35435305	0.202054	Heart_Left_Ventricle	0.931067	KIAA0319L	intron_1_35900682_35900906	ENSG00000142687.19	-1.27572
intron_1_37940798_37942083	0.185987	Heart_Left_Ventricle	0.931067	INPP5B	intron_1_38406470_38407755	ENSG00000204084.13	1.32254
intron_1_37997870_37997963	0.194727	Heart_Left_Ventricle	0.931067	FHL3	intron_1_38463542_38463635	ENSG00000183386.10	1.29672
intron_1_37997870_37998974	0.194727	Heart_Left_Ventricle	0.931067	FHL3	intron_1_38463542_38464646	ENSG00000183386.10	1.29672
intron_1_37998132_37998974	0.194727	Heart_Left_Ventricle	0.931067	FHL3	intron_1_38463804_38464646	ENSG00000183386.10	-1.29672
intron_1_39753052_39762517	0.206671	Heart_Left_Ventricle	0.931067	PPIE	intron_1_40218724_40228189	ENSG00000084072.17	1.26277
intron_1_42205863_42227883	0.214753	Heart_Left_Ventricle	0.931067	FOXJ3	intron_1_42671534_42693554	ENSG00000198815.9	-1.2406
intron_1_45685620_45686412	0.195719	Heart_Left_Ventricle	0.931067	GPBP1L1	intron_1_46151292_46152084	ENSG00000159592.11	-1.29384
intron_1_45688275_45690974	0.187795	Heart_Left_Ventricle	0.931067	TMEM69	intron_1_46153947_46156646	ENSG00000159596.7	-1.31713
intron_1_51447105_51447935	0.183989	Heart_Left_Ventricle	0.931067	EPS15	intron_1_51912777_51913607	ENSG00000085832.18	1.32857
intron_1_51448135_51461091	0.183989	Heart_Left_Ventricle	0.931067	EPS15	intron_1_51913807_51926763	ENSG00000085832.18	1.32857
intron_1_54702236_54706435	0.205599	Heart_Left_Ventricle	0.931067	MROH7-TTC4	intron_1_55167909_55172108	ENSG00000271723.5	-1.26576
intron_1_54702245_54702623	0.205599	Heart_Left_Ventricle	0.931067	MROH7-TTC4	intron_1_55167918_55168296	ENSG00000271723.5	1.26576
intron_1_54702245_54702623	0.205599	Heart_Left_Ventricle	0.931067	MROH7	intron_1_55167918_55168296	ENSG00000184313.20	1.26576
intron_1_54722799_54728346	0.211897	Heart_Left_Ventricle	0.931067	MROH7-TTC4	intron_1_55188472_55194019	ENSG00000271723.5	1.24837
intron_1_54722799_54728346	0.211897	Heart_Left_Ventricle	0.931067	TTC4	intron_1_55188472_55194019	ENSG00000243725.7	1.24837
intron_1_61277585_61332512	0.194113	Heart_Left_Ventricle	0.931067	NFIA	intron_1_61743257_61798184	ENSG00000162599.18	1.29851
intron_1_6233643_6234405	0.207663	Heart_Left_Ventricle	0.931067	ICMT	intron_1_6293703_6294465	ENSG00000116237.16	1.26002
intron_1_6463127_6464375	0.185579	Heart_Left_Ventricle	0.931067	TNFRSF25	intron_1_6523187_6524435	ENSG00000215788.11	-1.32377
intron_1_64805105_64807206	0.198543	Heart_Left_Ventricle	0.931067	RAVER2	intron_1_65270788_65272889	ENSG00000162437.15	1.28571
intron_1_7773511_7777160	0.207937	Heart_Left_Ventricle	0.931067	VAMP3	intron_1_7833571_7837220	ENSG00000049245.13	1.25926
intron_1_8868057_8870452	0.193974	Heart_Left_Ventricle	0.931067	ENO1	intron_1_8928116_8930511	ENSG00000074800.16	1.29891
intron_1_8868057_8870825	0.195846	Heart_Left_Ventricle	0.931067	ENO1	intron_1_8928116_8930884	ENSG00000074800.16	-1.29348
intron_1_8870510_8871891	0.193845	Heart_Left_Ventricle	0.931067	ENO1	intron_1_8930569_8931950	ENSG00000074800.16	1.29929
intron_1_8870883_8871891	0.201541	Heart_Left_Ventricle	0.931067	ENO1	intron_1_8930942_8931950	ENSG00000074800.16	-1.27717
intron_1_88949277_88953063	0.201784	Heart_Left_Ventricle	0.931067	KYAT3	intron_1_89414960_89418746	ENSG00000137944.18	1.27649
intron_1_93589419_93592265	0.183587	Heart_Left_Ventricle	0.931067	BCAR3	intron_1_94054976_94057822	ENSG00000137936.18	-1.32979
intron_1_94928402_94931872	0.192873	Heart_Left_Ventricle	0.931067	CNN3-DT	intron_1_95393958_95397428	ENSG00000235501.8	-1.30213
intron_1_9756510_9773272	0.195522	Heart_Left_Ventricle	0.931067	CLSTN1	intron_1_9816568_9833330	ENSG00000171603.18	-1.29442
intron_20_1118902_1125498	0.203875	Heart_Left_Ventricle	0.931067	PSMF1	intron_20_1099545_1106141	ENSG00000125818.18	1.27059
intron_20_2839933_2840211	0.188257	Heart_Left_Ventricle	0.931067	PCED1A	intron_20_2820579_2820857	ENSG00000132635.17	-1.31575
intron_20_2839933_2840866	0.188257	Heart_Left_Ventricle	0.931067	PCED1A	intron_20_2820579_2821512	ENSG00000132635.17	1.31575
intron_20_3167961_3173455	0.214895	Heart_Left_Ventricle	0.931067	LZTS3	intron_20_3148607_3154101	ENSG00000088899.16	1.24022
intron_20_34851368_34852155	0.191626	Heart_Left_Ventricle	0.931067	GGT7	intron_20_33439171_33439958	ENSG00000131067.17	-1.30579
intron_20_35021332_35035123	0.190363	Heart_Left_Ventricle	0.931067	TRPC4AP	intron_20_33609135_33622926	ENSG00000100991.12	1.30951
intron_20_36236503_36239821	0.211045	Heart_Left_Ventricle	0.931067	AAR2	intron_20_34824425_34827743	ENSG00000131043.13	1.2507
intron_20_3671345_3671419	0.190375	Heart_Left_Ventricle	0.931067	ADAM33	intron_20_3651992_3652066	ENSG00000149451.19	-1.30947
intron_20_37232391_37234020	0.204141	Heart_Left_Ventricle	0.931067	RPN2	intron_20_35860794_35862423	ENSG00000118705.18	-1.26984
intron_20_45420429_45420508	0.211699	Heart_Left_Ventricle	0.931067	PIGT	intron_20_44049069_44049148	ENSG00000124155.19	1.24891
intron_20_45420429_45420528	0.211699	Heart_Left_Ventricle	0.931067	PIGT	intron_20_44049069_44049168	ENSG00000124155.19	-1.24891
intron_20_45420693_45421383	0.211699	Heart_Left_Ventricle	0.931067	PIGT	intron_20_44049333_44050023	ENSG00000124155.19	-1.24891
intron_20_45420693_45424216	0.211699	Heart_Left_Ventricle	0.931067	PIGT	intron_20_44049333_44052856	ENSG00000124155.19	1.24891
intron_20_49850844_49855438	0.195525	Heart_Left_Ventricle	0.931067	SLC9A8	intron_20_48467381_48471975	ENSG00000197818.12	-1.29441
intron_20_6009912_6015361	0.200679	Heart_Left_Ventricle	0.931067	CRLS1	intron_20_5990558_5996007	ENSG00000088766.12	-1.27962
intron_20_6009912_6015361	0.200679	Heart_Left_Ventricle	0.931067	ENSG00000286235	intron_20_5990558_5996007	ENSG00000286235.1	-1.27962
intron_20_6031370_6032012	0.204034	Heart_Left_Ventricle	0.931067	CRLS1	intron_20_6012016_6012658	ENSG00000088766.12	-1.27014
intron_20_6031370_6032012	0.204034	Heart_Left_Ventricle	0.931067	ENSG00000286235	intron_20_6012016_6012658	ENSG00000286235.1	-1.27014
intron_20_62124780_62126304	0.196809	Heart_Left_Ventricle	0.931067	LSM14B	intron_20_60699836_60701360	ENSG00000149657.20	1.2907
intron_20_62126439_62127585	0.198833	Heart_Left_Ventricle	0.931067	LSM14B	intron_20_60701495_60702641	ENSG00000149657.20	1.28488
intron_20_62308178_62308368	0.20424	Heart_Left_Ventricle	0.931067	ADRM1	intron_20_60883234_60883424	ENSG00000130706.13	1.26957
intron_20_62331129_62332372	0.189652	Heart_Left_Ventricle	0.931067	LAMA5	intron_20_60906185_60907428	ENSG00000130702.15	-1.31161
intron_21_33432802_33436883	0.193097	Heart_Left_Ventricle	0.931067	TMEM50B	intron_21_34805109_34809190	ENSG00000142188.17	-1.30147
intron_21_33436992_33439214	0.185659	Heart_Left_Ventricle	0.931067	TMEM50B	intron_21_34809299_34811521	ENSG00000142188.17	-1.32353
intron_21_33439297_33447018	0.206196	Heart_Left_Ventricle	0.931067	TMEM50B	intron_21_34811604_34819325	ENSG00000142188.17	-1.26409
intron_21_33450863_33455727	0.193097	Heart_Left_Ventricle	0.931067	TMEM50B	intron_21_34823170_34828034	ENSG00000142188.17	1.30147
intron_21_37472880_37478208	0.206794	Heart_Left_Ventricle	0.931067	DYRK1A	intron_21_38845182_38850510	ENSG00000157540.22	-1.26243
intron_21_43904019_43959634	0.186086	Heart_Left_Ventricle	0.931067	AGPAT3	intron_21_45323900_45379515	ENSG00000160216.21	-1.32225
intron_21_44973265_44976680	0.208599	Heart_Left_Ventricle	0.931067	SLX9	intron_21_46393180_46396595	ENSG00000160256.13	-1.25743
intron_21_45180444_45182585	0.208774	Heart_Left_Ventricle	0.931067	ADARB1	intron_21_46600359_46602500	ENSG00000197381.18	-1.25694
intron_21_45282459_45282804	0.203662	Heart_Left_Ventricle	0.931067	POFUT2	intron_21_46702374_46702719	ENSG00000186866.17	-1.27119
intron_21_46124920_46125266	0.201789	Heart_Left_Ventricle	0.931067	COL6A2	intron_21_47544834_47545180	ENSG00000142173.17	1.27647
intron_22_18110868_18121479	0.193357	Heart_Left_Ventricle	0.931067	TUBA8	intron_22_18593634_18604246	ENSG00000183785.16	1.30071
intron_22_19441694_19447378	0.20979	Heart_Left_Ventricle	0.931067	C22orf39	intron_22_19429217_19434901	ENSG00000242259.9	-1.25414
intron_22_21567771_21592861	0.186119	Heart_Left_Ventricle	0.931067	UBE2L3	intron_22_21922060_21947150	ENSG00000185651.16	1.32215
intron_22_21629187_21629308	0.211913	Heart_Left_Ventricle	0.931067	YDJC	intron_22_21983476_21983597	ENSG00000161179.14	-1.24832
intron_22_23640423_23652479	0.188459	Heart_Left_Ventricle	0.931067	GUSBP11	intron_22_23982610_23994666	ENSG00000228315.12	-1.31515
intron_22_23640423_23659865	0.188459	Heart_Left_Ventricle	0.931067	GUSBP11	intron_22_23982610_24002052	ENSG00000228315.12	1.31515
intron_22_26470813_26472302	0.207841	Heart_Left_Ventricle	0.931067	HPS4	intron_22_26866779_26868268	ENSG00000100099.22	-1.25952
intron_22_26477136_26479265	0.2113	Heart_Left_Ventricle	0.931067	HPS4	intron_22_26873102_26875231	ENSG00000100099.22	1.25
intron_22_28695873_28696901	0.187034	Heart_Left_Ventricle	0.931067	CHEK2	intron_22_29091861_29092889	ENSG00000183765.23	1.3194
intron_22_29328895_29329712	0.204262	Heart_Left_Ventricle	0.931067	AP1B1	intron_22_29724884_29725701	ENSG00000100280.17	-1.2695
intron_22_29328895_29330378	0.204262	Heart_Left_Ventricle	0.931067	AP1B1	intron_22_29724884_29726367	ENSG00000100280.17	1.2695
intron_22_30426844_30427171	0.205107	Heart_Left_Ventricle	0.931067	ENSG00000249590	intron_22_30822832_30823158	ENSG00000249590.7	1.26713
intron_22_30426844_30427171	0.205107	Heart_Left_Ventricle	0.931067	MTFP1	intron_22_30822832_30823158	ENSG00000242114.6	1.26713
intron_22_31088113_31088454	0.199851	Heart_Left_Ventricle	0.931067	SMTN	intron_22_31484099_31484440	ENSG00000183963.19	-1.28198
intron_22_31091847_31093784	0.200872	Heart_Left_Ventricle	0.931067	SMTN	intron_22_31487833_31489770	ENSG00000183963.19	1.27907
intron_22_31091847_31095303	0.200872	Heart_Left_Ventricle	0.931067	SMTN	intron_22_31487833_31491289	ENSG00000183963.19	-1.27907
intron_22_31093876_31095303	0.191814	Heart_Left_Ventricle	0.931067	SMTN	intron_22_31489862_31491289	ENSG00000183963.19	1.30523
intron_22_31095455_31095534	0.196613	Heart_Left_Ventricle	0.931067	SMTN	intron_22_31491441_31491520	ENSG00000183963.19	1.29126
intron_22_31098840_31099062	0.207083	Heart_Left_Ventricle	0.931067	SMTN	intron_22_31494826_31495048	ENSG00000183963.19	-1.26163
intron_22_31099179_31099745	0.207083	Heart_Left_Ventricle	0.931067	SMTN	intron_22_31495165_31495731	ENSG00000183963.19	1.26163
intron_22_33856802_33919995	0.206169	Heart_Left_Ventricle	0.931067	LARGE1	intron_22_34252790_34315983	ENSG00000133424.22	1.26417
intron_22_36257407_36261596	0.198211	Heart_Left_Ventricle	0.931067	APOL1	intron_22_36653453_36657642	ENSG00000100342.22	1.28667
intron_22_36766197_36767306	0.194906	Heart_Left_Ventricle	0.931067	IFT27	intron_22_37162241_37163350	ENSG00000100360.15	-1.2962
intron_22_38116211_38116320	0.188513	Heart_Left_Ventricle	0.931067	PLA2G6	intron_22_38512218_38512327	ENSG00000184381.20	-1.31499
intron_22_38123258_38126371	0.183747	Heart_Left_Ventricle	0.931067	PLA2G6	intron_22_38519265_38522378	ENSG00000184381.20	1.32931
intron_22_44726634_44731730	0.197174	Heart_Left_Ventricle	0.931067	PRR5-ARHGAP8	intron_22_45122514_45127610	ENSG00000248405.10	-1.28964
intron_22_44726634_44731730	0.197174	Heart_Left_Ventricle	0.931067	PRR5	intron_22_45122514_45127610	ENSG00000186654.21	-1.28964
intron_22_45335382_45336328	0.197613	Heart_Left_Ventricle	0.931067	FAM118A	intron_22_45731263_45732209	ENSG00000100376.12	-1.28838
intron_22_49904384_49907721	0.194608	Heart_Left_Ventricle	0.931067	ALG12	intron_22_50298032_50301369	ENSG00000182858.14	-1.29707
intron_22_50221874_50222028	0.188157	Heart_Left_Ventricle	0.931067	TUBGCP6	intron_22_50660303_50660457	ENSG00000128159.12	1.31605
intron_22_50573715_50573808	0.214299	Heart_Left_Ventricle	0.931067	CPT1B	intron_22_51012144_51012237	ENSG00000205560.13	1.24183
intron_2_112010066_112019413	0.210662	Heart_Left_Ventricle	0.931067	MERTK	intron_2_112767643_112776990	ENSG00000153208.18	-1.25175
intron_2_135167713_135168545	0.196613	Heart_Left_Ventricle	0.931067	RAB3GAP1	intron_2_135925283_135926115	ENSG00000115839.19	-1.29126
intron_2_135755691_135769769	0.192564	Heart_Left_Ventricle	0.931067	UBXN4	intron_2_136513261_136527339	ENSG00000144224.17	-1.30303
intron_2_164700756_164703104	0.209125	Heart_Left_Ventricle	0.931067	COBLL1	intron_2_165557266_165559614	ENSG00000082438.18	-1.25598
intron_2_170929403_170948350	0.196978	Heart_Left_Ventricle	0.931067	GORASP2	intron_2_171785913_171804860	ENSG00000115806.13	1.29021
intron_2_171046362_171049814	0.192597	Heart_Left_Ventricle	0.931067	TLK1	intron_2_171902872_171906324	ENSG00000198586.14	-1.30293
intron_2_173018802_173020618	0.183796	Heart_Left_Ventricle	0.931067	RAPGEF4	intron_2_173883530_173885346	ENSG00000091428.18	-1.32916
intron_2_181928278_181929561	0.202321	Heart_Left_Ventricle	0.931067	ITPRID2	intron_2_182793005_182794288	ENSG00000138434.17	-1.27497
intron_2_182743712_182751658	0.196601	Heart_Left_Ventricle	0.931067	DNAJC10	intron_2_183608439_183616385	ENSG00000077232.19	1.2913
intron_2_189448508_189449245	0.200855	Heart_Left_Ventricle	0.931067	WDR75	intron_2_190313234_190313971	ENSG00000115368.10	1.27912
intron_2_189448508_189450903	0.197996	Heart_Left_Ventricle	0.931067	WDR75	intron_2_190313234_190315629	ENSG00000115368.10	-1.28728
intron_2_203239134_203245846	0.198934	Heart_Left_Ventricle	0.931067	CYP20A1	intron_2_204103857_204110569	ENSG00000119004.17	1.2846
intron_2_203239134_203251967	0.198934	Heart_Left_Ventricle	0.931067	CYP20A1	intron_2_204103857_204116690	ENSG00000119004.17	1.2846
intron_2_203245895_203251967	0.199848	Heart_Left_Ventricle	0.931067	CYP20A1	intron_2_204110618_204116690	ENSG00000119004.17	1.28198
intron_2_203246921_203251967	0.199905	Heart_Left_Ventricle	0.931067	CYP20A1	intron_2_204111644_204116690	ENSG00000119004.17	-1.28182
intron_2_203266681_203272670	0.200766	Heart_Left_Ventricle	0.931067	CYP20A1	intron_2_204131404_204137393	ENSG00000119004.17	-1.27937
intron_2_203266681_203278573	0.200766	Heart_Left_Ventricle	0.931067	CYP20A1	intron_2_204131404_204143296	ENSG00000119004.17	-1.27937
intron_2_207726876_207733947	0.194358	Heart_Left_Ventricle	0.931067	CCNYL1	intron_2_208591600_208598671	ENSG00000163249.13	1.29779
intron_2_216477209_216478203	0.210212	Heart_Left_Ventricle	0.931067	SMARCAL1	intron_2_217341932_217342926	ENSG00000138375.14	1.25298
intron_2_218228850_218234352	0.184013	Heart_Left_Ventricle	0.931067	ARPC2	intron_2_219093573_219099075	ENSG00000163466.16	-1.3285
intron_2_222887888_222908733	0.204178	Heart_Left_Ventricle	0.931067	ACSL3	intron_2_223752606_223773451	ENSG00000123983.15	1.26974
intron_2_222927189_222928862	0.213713	Heart_Left_Ventricle	0.931067	ACSL3	intron_2_223791907_223793580	ENSG00000123983.15	-1.24342
intron_2_226839627_226864604	0.20108	Heart_Left_Ventricle	0.931067	RHBDD1	intron_2_227704343_227729320	ENSG00000144468.17	1.27848
intron_2_227078077_227080443	0.187872	Heart_Left_Ventricle	0.931067	COL4A4	intron_2_227942793_227945159	ENSG00000081052.14	1.3169
intron_2_227347384_227355677	0.186275	Heart_Left_Ventricle	0.931067	MFF	intron_2_228212100_228220393	ENSG00000168958.21	1.32168
intron_2_233273777_233274676	0.214652	Heart_Left_Ventricle	0.931067	ATG16L1	intron_2_234182423_234183322	ENSG00000085978.22	1.24088
intron_2_237527516_237534564	0.202914	Heart_Left_Ventricle	0.931067	MLPH	intron_2_238436159_238443207	ENSG00000115648.14	-1.27329
intron_2_237527516_237540348	0.202914	Heart_Left_Ventricle	0.931067	MLPH	intron_2_238436159_238448991	ENSG00000115648.14	1.27329
intron_2_237749324_237751200	0.203442	Heart_Left_Ventricle	0.931067	LRRFIP1	intron_2_238657967_238659843	ENSG00000124831.20	-1.27181
intron_2_239990182_240005210	0.189071	Heart_Left_Ventricle	0.931067	NDUFA10	intron_2_240929599_240944627	ENSG00000130414.13	-1.31333
intron_2_241097427_241099396	0.201604	Heart_Left_Ventricle	0.931067	MTERF4	intron_2_242036842_242038811	ENSG00000122085.17	1.277
intron_2_27092448_27094477	0.203788	Heart_Left_Ventricle	0.931067	KHK	intron_2_27315316_27317345	ENSG00000138030.14	-1.27083
intron_2_27258934_27262812	0.199832	Heart_Left_Ventricle	0.931067	SLC30A3	intron_2_27481802_27485680	ENSG00000115194.11	-1.28203
intron_2_28605948_28606496	0.191425	Heart_Left_Ventricle	0.931067	PLB1	intron_2_28828815_28829363	ENSG00000163803.13	-1.30638
intron_2_29017956_29022158	0.208368	Heart_Left_Ventricle	0.931067	TOGARAM2	intron_2_29240822_29245024	ENSG00000189350.13	-1.25806
intron_2_37198672_37199704	0.189463	Heart_Left_Ventricle	0.931067	CEBPZOS	intron_2_37425815_37426847	ENSG00000218739.10	-1.31217
intron_2_43794643_43795887	0.188448	Heart_Left_Ventricle	0.931067	DYNC2LI1	intron_2_44021782_44023026	ENSG00000138036.18	-1.31519
intron_2_43794643_43795890	0.193834	Heart_Left_Ventricle	0.931067	DYNC2LI1	intron_2_44021782_44023029	ENSG00000138036.18	-1.29932
intron_2_43800917_43801639	0.192115	Heart_Left_Ventricle	0.931067	DYNC2LI1	intron_2_44028056_44028778	ENSG00000138036.18	1.30435
intron_2_46941725_46950363	0.213411	Heart_Left_Ventricle	0.931067	TTC7A	intron_2_47168864_47177502	ENSG00000068724.18	-1.24424
intron_2_55266518_55267569	0.195963	Heart_Left_Ventricle	0.931067	MTIF2	intron_2_55493654_55494705	ENSG00000085760.15	-1.29314
intron_2_55296523_55299839	0.205944	Heart_Left_Ventricle	0.931067	CCDC88A	intron_2_55523659_55526975	ENSG00000115355.18	-1.2648
intron_2_64455677_64456288	0.187991	Heart_Left_Ventricle	0.931067	LGALSL	intron_2_64682811_64683422	ENSG00000119862.13	1.31655
intron_2_66512294_66547943	0.202309	Heart_Left_Ventricle	0.931067	MEIS1	intron_2_66739426_66775075	ENSG00000143995.20	1.275
intron_2_85307717_85309029	0.191091	Heart_Left_Ventricle	0.931067	TCF7L1	intron_2_85534840_85536152	ENSG00000152284.5	-1.30736
intron_2_9414256_9423373	0.187758	Heart_Left_Ventricle	0.931067	ITGB1BP1	intron_2_9554385_9563502	ENSG00000119185.13	-1.31724
intron_2_96619544_96619672	0.205386	Heart_Left_Ventricle	0.931067	KANSL3	intron_2_97285281_97285409	ENSG00000114982.19	1.26636
intron_2_99171646_99173414	0.18512	Heart_Left_Ventricle	0.931067	MITD1	intron_2_99788109_99789877	ENSG00000158411.11	1.32515
intron_2_99171646_99173915	0.18512	Heart_Left_Ventricle	0.931067	MITD1	intron_2_99788109_99790378	ENSG00000158411.11	1.32515
intron_3_100837171_100838402	0.199733	Heart_Left_Ventricle	0.931067	ABI3BP	intron_3_100556015_100557246	ENSG00000154175.18	-1.28231
intron_3_10301147_10304026	0.201896	Heart_Left_Ventricle	0.931067	SEC13	intron_3_10342831_10345710	ENSG00000157020.18	1.27617
intron_3_10301374_10304026	0.201896	Heart_Left_Ventricle	0.931067	SEC13	intron_3_10343058_10345710	ENSG00000157020.18	-1.27617
intron_3_111932397_111939475	0.20187	Heart_Left_Ventricle	0.931067	PHLDB2	intron_3_111651244_111658322	ENSG00000144824.21	1.27624
intron_3_122552639_122555286	0.197826	Heart_Left_Ventricle	0.931067	PARP9	intron_3_122271486_122274133	ENSG00000138496.17	1.28777
intron_3_123931234_123931308	0.186445	Heart_Left_Ventricle	0.931067	CCDC14	intron_3_123650081_123650155	ENSG00000175455.16	1.32117
intron_3_12501724_12503262	0.194418	Heart_Left_Ventricle	0.931067	TSEN2	intron_3_12543223_12544761	ENSG00000154743.19	1.29762
intron_3_12516661_12519059	0.191216	Heart_Left_Ventricle	0.931067	TSEN2	intron_3_12558160_12560558	ENSG00000154743.19	-1.30699
intron_3_126068246_126084093	0.188604	Heart_Left_Ventricle	0.931067	SLC41A3	intron_3_125787089_125802936	ENSG00000114544.17	-1.31472
intron_3_127677563_127677676	0.188812	Heart_Left_Ventricle	0.931067	ABTB1	intron_3_127396406_127396519	ENSG00000114626.18	-1.3141
intron_3_12901522_12908349	0.203699	Heart_Left_Ventricle	0.931067	IQSEC1	intron_3_12943022_12949849	ENSG00000144711.17	-1.27108
intron_3_12924742_12935448	0.212283	Heart_Left_Ventricle	0.931067	IQSEC1	intron_3_12966242_12976948	ENSG00000144711.17	-1.24731
intron_3_132483577_132484588	0.202004	Heart_Left_Ventricle	0.931067	DNAJC13	intron_3_132202421_132203432	ENSG00000138246.17	1.27586
intron_3_132694965_132697260	0.208906	Heart_Left_Ventricle	0.931067	NPHP3	intron_3_132413809_132416104	ENSG00000113971.21	1.25658
intron_3_133979618_134029707	0.185975	Heart_Left_Ventricle	0.931067	SLCO2A1	intron_3_133698462_133748551	ENSG00000174640.15	-1.32258
intron_3_136930594_136945583	0.196863	Heart_Left_Ventricle	0.931067	NCK1	intron_3_136649436_136664425	ENSG00000158092.7	1.29054
intron_3_138622416_138629107	0.214141	Heart_Left_Ventricle	0.931067	FAIM	intron_3_138341258_138347949	ENSG00000158234.13	1.24226
intron_3_14116524_14121917	0.210146	Heart_Left_Ventricle	0.931067	CHCHD4	intron_3_14158024_14163417	ENSG00000163528.13	1.25316
intron_3_149063524_149064791	0.194765	Heart_Left_Ventricle	0.931067	HLTF	intron_3_148781311_148782578	ENSG00000071794.16	-1.29661
intron_3_149064866_149068240	0.194765	Heart_Left_Ventricle	0.931067	HLTF	intron_3_148782653_148786027	ENSG00000071794.16	1.29661
intron_3_149167240_149167889	0.208726	Heart_Left_Ventricle	0.931067	HPS3	intron_3_148885027_148885676	ENSG00000163755.9	-1.25708
intron_3_149167240_149167893	0.208726	Heart_Left_Ventricle	0.931067	HPS3	intron_3_148885027_148885680	ENSG00000163755.9	1.25708
intron_3_149960136_149960740	0.209014	Heart_Left_Ventricle	0.931067	RNF13	intron_3_149677923_149678527	ENSG00000082996.20	-1.25628
intron_3_169773462_169774031	0.188536	Heart_Left_Ventricle	0.931067	MYNN	intron_3_169491250_169491819	ENSG00000085274.16	1.31492
intron_3_184328990_184331266	0.211775	Heart_Left_Ventricle	0.931067	EIF4G1	intron_3_184046778_184049054	ENSG00000114867.22	-1.2487
intron_3_186150188_186161603	0.19911	Heart_Left_Ventricle	0.931067	DGKG	intron_3_185867977_185879392	ENSG00000058866.15	1.28409
intron_3_197705175_197717977	0.184851	Heart_Left_Ventricle	0.931067	RUBCN	intron_3_197432046_197444848	ENSG00000145016.17	1.32597
intron_3_197705175_197736655	0.184851	Heart_Left_Ventricle	0.931067	RUBCN	intron_3_197432046_197463526	ENSG00000145016.17	-1.32597
intron_3_20122804_20125905	0.194771	Heart_Left_Ventricle	0.931067	KAT2B	intron_3_20164296_20167397	ENSG00000114166.8	-1.29659
intron_3_27202557_27256296	0.204178	Heart_Left_Ventricle	0.931067	NEK10	intron_3_27244048_27297787	ENSG00000163491.17	1.26974
intron_3_27287743_27290617	0.196939	Heart_Left_Ventricle	0.931067	NEK10	intron_3_27329234_27332108	ENSG00000163491.17	1.29032
intron_3_28316423_28318732	0.18889	Heart_Left_Ventricle	0.931067	CMC1	intron_3_28357914_28360223	ENSG00000187118.14	-1.31387
intron_3_28318879_28319509	0.18889	Heart_Left_Ventricle	0.931067	CMC1	intron_3_28360370_28361000	ENSG00000187118.14	-1.31387
intron_3_40451782_40453122	0.197491	Heart_Left_Ventricle	0.931067	ENTPD3-AS1	intron_3_40493273_40494613	ENSG00000223797.8	-1.28873
intron_3_40457747_40457890	0.202434	Heart_Left_Ventricle	0.931067	RPL14	intron_3_40499238_40499381	ENSG00000188846.14	-1.27465
intron_3_42553448_42555930	0.209788	Heart_Left_Ventricle	0.931067	SEC22C	intron_3_42594940_42597422	ENSG00000093183.14	1.25415
intron_3_42627227_42630546	0.184418	Heart_Left_Ventricle	0.931067	NKTR	intron_3_42668719_42672038	ENSG00000114857.19	1.32727
intron_3_42908909_42913201	0.204997	Heart_Left_Ventricle	0.931067	ZNF662	intron_3_42950401_42954693	ENSG00000182983.15	-1.26744
intron_3_46681407_46681500	0.198543	Heart_Left_Ventricle	0.931067	ALS2CL	intron_3_46722897_46722990	ENSG00000178038.17	-1.28571
intron_3_46681407_46681504	0.198543	Heart_Left_Ventricle	0.931067	ALS2CL	intron_3_46722897_46722994	ENSG00000178038.17	1.28571
intron_3_46681573_46682029	0.198543	Heart_Left_Ventricle	0.931067	ALS2CL	intron_3_46723063_46723519	ENSG00000178038.17	-1.28571
intron_3_46681598_46682029	0.198543	Heart_Left_Ventricle	0.931067	ALS2CL	intron_3_46723088_46723519	ENSG00000178038.17	1.28571
intron_3_49324763_49324894	0.213482	Heart_Left_Ventricle	0.931067	USP4	intron_3_49362196_49362327	ENSG00000114316.13	1.24405
intron_3_49425438_49425883	0.213951	Heart_Left_Ventricle	0.931067	ENSG00000283189	intron_3_49462871_49463316	ENSG00000283189.2	1.24277
intron_3_49425438_49425883	0.213951	Heart_Left_Ventricle	0.931067	NICN1	intron_3_49462871_49463316	ENSG00000145029.14	1.24277
intron_3_49425996_49426252	0.213951	Heart_Left_Ventricle	0.931067	ENSG00000283189	intron_3_49463429_49463685	ENSG00000283189.2	-1.24277
intron_3_49425996_49426252	0.213951	Heart_Left_Ventricle	0.931067	NICN1	intron_3_49463429_49463685	ENSG00000145029.14	-1.24277
intron_3_49975392_50048245	0.185324	Heart_Left_Ventricle	0.931067	RBM6	intron_3_50012825_50085678	ENSG00000004534.15	1.32454
intron_3_50271177_50271361	0.210557	Heart_Left_Ventricle	0.931067	SEMA3B	intron_3_50308608_50308792	ENSG00000012171.20	-1.25204
intron_3_50271181_50271361	0.210557	Heart_Left_Ventricle	0.931067	SEMA3B	intron_3_50308612_50308792	ENSG00000012171.20	1.25204
intron_3_52407316_52407399	0.202038	Heart_Left_Ventricle	0.931067	BAP1	intron_3_52441332_52441415	ENSG00000163930.10	1.27577
intron_3_52407460_52407958	0.202038	Heart_Left_Ventricle	0.931067	BAP1	intron_3_52441476_52441974	ENSG00000163930.10	-1.27577
intron_3_52514496_52514701	0.215223	Heart_Left_Ventricle	0.931067	STAB1	intron_3_52548512_52548717	ENSG00000010327.10	1.23933
intron_3_52514829_52514989	0.215223	Heart_Left_Ventricle	0.931067	STAB1	intron_3_52548845_52549005	ENSG00000010327.10	-1.23933
intron_3_53165215_53178404	0.187006	Heart_Left_Ventricle	0.931067	PRKCD	intron_3_53199231_53212420	ENSG00000163932.16	-1.31949
intron_3_53242242_53255836	0.205701	Heart_Left_Ventricle	0.931067	TKT	intron_3_53276258_53289852	ENSG00000163931.17	-1.26548
intron_3_58528956_58530466	0.201328	Heart_Left_Ventricle	0.931067	ACOX2	intron_3_58514683_58516193	ENSG00000168306.13	-1.27778
intron_3_58528956_58531251	0.201328	Heart_Left_Ventricle	0.931067	ACOX2	intron_3_58514683_58516978	ENSG00000168306.13	1.27778
intron_3_58530638_58531251	0.201328	Heart_Left_Ventricle	0.931067	ACOX2	intron_3_58516365_58516978	ENSG00000168306.13	-1.27778
intron_3_73602461_73608598	0.187436	Heart_Left_Ventricle	0.931067	PDZRN3	intron_3_73651612_73657749	ENSG00000121440.15	-1.3182
intron_3_98733011_98756369	0.193097	Heart_Left_Ventricle	0.931067	ST3GAL6	intron_3_98451855_98475213	ENSG00000064225.13	1.30147
intron_3_98733011_98768430	0.193097	Heart_Left_Ventricle	0.931067	ST3GAL6	intron_3_98451855_98487274	ENSG00000064225.13	-1.30147
intron_4_105399164_105446383	0.191801	Heart_Left_Ventricle	0.931067	PPA2	intron_4_106320321_106367540	ENSG00000138777.20	-1.30527
intron_4_1380747_1380880	0.207241	Heart_Left_Ventricle	0.931067	UVSSA	intron_4_1374535_1374668	ENSG00000163945.19	-1.26119
intron_4_145761598_145763090	0.193279	Heart_Left_Ventricle	0.931067	ZNF827	intron_4_146682750_146684242	ENSG00000151612.18	-1.30094
intron_4_15480827_15481197	0.194091	Heart_Left_Ventricle	0.931067	CC2D2A	intron_4_15482451_15482821	ENSG00000048342.18	-1.29857
intron_4_1717675_1718152	0.202395	Heart_Left_Ventricle	0.931067	TMEM129	intron_4_1719402_1719879	ENSG00000168936.11	1.27476
intron_4_185514337_185523362	0.207423	Heart_Left_Ventricle	0.931067	PDLIM3	intron_4_186435491_186444516	ENSG00000154553.17	-1.26068
intron_4_2831679_2832331	0.213044	Heart_Left_Ventricle	0.931067	SH3BP2	intron_4_2833406_2834058	ENSG00000087266.17	-1.24524
intron_4_2931465_2931555	0.185395	Heart_Left_Ventricle	0.931067	MFSD10	intron_4_2933192_2933282	ENSG00000109736.15	-1.32432
intron_4_2964122_2965243	0.187034	Heart_Left_Ventricle	0.931067	GRK4	intron_4_2965849_2966970	ENSG00000125388.20	1.3194
intron_4_3013828_3019641	0.214807	Heart_Left_Ventricle	0.931067	GRK4	intron_4_3015555_3021368	ENSG00000125388.20	1.24045
intron_4_47582064_47582869	0.190079	Heart_Left_Ventricle	0.931067	ATP10D	intron_4_47584081_47584886	ENSG00000145246.14	-1.31034
intron_4_47582064_47587019	0.190079	Heart_Left_Ventricle	0.931067	ATP10D	intron_4_47584081_47589036	ENSG00000145246.14	-1.31034
intron_4_75918789_75919909	0.189451	Heart_Left_Ventricle	0.931067	NAAA	intron_4_76839942_76841062	ENSG00000138744.16	1.31221
intron_4_86936481_86948498	0.186505	Heart_Left_Ventricle	0.931067	AFF1	intron_4_87857633_87869650	ENSG00000172493.23	1.32099
intron_4_99948940_99949273	0.214788	Heart_Left_Ventricle	0.931067	H2AZ1	intron_4_100870097_100870430	ENSG00000164032.12	1.24051
intron_5_103186439_103187314	0.186804	Heart_Left_Ventricle	0.931067	PPIP5K2	intron_5_102522140_102523015	ENSG00000145725.21	1.32009
intron_5_103186439_103190842	0.186804	Heart_Left_Ventricle	0.931067	PPIP5K2	intron_5_102522140_102526543	ENSG00000145725.21	-1.32009
intron_5_113043630_113049093	0.191359	Heart_Left_Ventricle	0.931067	MCC	intron_5_112379327_112384790	ENSG00000171444.19	-1.30657
intron_5_127956921_128061144	0.199416	Heart_Left_Ventricle	0.931067	SLC12A2-DT	intron_5_127292613_127396836	ENSG00000245937.10	-1.28322
intron_5_127966928_128061144	0.199008	Heart_Left_Ventricle	0.931067	SLC12A2-DT	intron_5_127302620_127396836	ENSG00000245937.10	1.28438
intron_5_132904404_132927121	0.192724	Heart_Left_Ventricle	0.931067	AFF4	intron_5_132240096_132262813	ENSG00000072364.13	1.30256
intron_5_137954376_137956477	0.213972	Heart_Left_Ventricle	0.931067	FAM13B	intron_5_137290065_137292166	ENSG00000031003.11	1.24272
intron_5_141969167_141970704	0.184348	Heart_Left_Ventricle	0.931067	RNF14	intron_5_141348732_141350269	ENSG00000013561.18	-1.32749
intron_5_141969234_141970704	0.184348	Heart_Left_Ventricle	0.931067	RNF14	intron_5_141348799_141350269	ENSG00000013561.18	1.32749
intron_5_148424117_148425522	0.214975	Heart_Left_Ventricle	0.931067	FBXO38	intron_5_147803680_147805085	ENSG00000145868.17	-1.24
intron_5_149307613_149309956	0.186074	Heart_Left_Ventricle	0.931067	AFAP1L1	intron_5_148687176_148689519	ENSG00000157510.14	1.32228
intron_5_149616766_149618176	0.202483	Heart_Left_Ventricle	0.931067	ARHGEF37	intron_5_148996329_148997739	ENSG00000183111.12	1.27451
intron_5_150153957_150155397	0.183668	Heart_Left_Ventricle	0.931067	PDGFRB	intron_5_149533520_149534960	ENSG00000113721.14	-1.32955
intron_5_154834728_154834843	0.185342	Heart_Left_Ventricle	0.931067	FAXDC2	intron_5_154214288_154214403	ENSG00000170271.11	1.32448
intron_5_168494002_168494550	0.197071	Heart_Left_Ventricle	0.931067	RARS1	intron_5_167921007_167921555	ENSG00000113643.9	-1.28994
intron_5_170378973_170383679	0.196013	Heart_Left_Ventricle	0.931067	KCNMB1	intron_5_169805977_169810683	ENSG00000145936.9	1.29299
intron_5_173608292_173616200	0.194785	Heart_Left_Ventricle	0.931067	BOD1	intron_5_173035295_173043203	ENSG00000145919.11	-1.29655
intron_5_180247510_180247663	0.188245	Heart_Left_Ventricle	0.931067	MAPK9	intron_5_179674510_179674663	ENSG00000050748.18	1.31579
intron_5_181053501_181054239	0.197846	Heart_Left_Ventricle	0.931067	BTNL9	intron_5_180480501_180481239	ENSG00000165810.17	-1.28771
intron_5_181054259_181055433	0.197846	Heart_Left_Ventricle	0.931067	BTNL9	intron_5_180481259_180482433	ENSG00000165810.17	-1.28771
intron_5_32074643_32077462	0.203576	Heart_Left_Ventricle	0.931067	PDZD2	intron_5_32074749_32077568	ENSG00000133401.16	-1.27143
intron_5_41150025_41153810	0.202181	Heart_Left_Ventricle	0.931067	C6	intron_5_41150127_41153912	ENSG00000039537.16	1.27536
intron_5_61099032_61152704	0.199375	Heart_Left_Ventricle	0.931067	NDUFAF2	intron_5_60394859_60448531	ENSG00000164182.12	1.28333
intron_5_7889275_7890261	0.211625	Heart_Left_Ventricle	0.931067	MTRR	intron_5_7889388_7890374	ENSG00000124275.15	1.24911
intron_5_7889275_7891372	0.210326	Heart_Left_Ventricle	0.931067	MTRR	intron_5_7889388_7891485	ENSG00000124275.15	-1.25267
intron_5_7890412_7891372	0.210344	Heart_Left_Ventricle	0.931067	MTRR	intron_5_7890525_7891485	ENSG00000124275.15	1.25262
intron_6_105323111_105323665	0.200873	Heart_Left_Ventricle	0.931067	PREP	intron_6_105770986_105771540	ENSG00000085377.15	-1.27907
intron_6_108049418_108051031	0.200343	Heart_Left_Ventricle	0.931067	OSTM1	intron_6_108370622_108372235	ENSG00000081087.16	1.28058
intron_6_109450557_109451600	0.208669	Heart_Left_Ventricle	0.931067	MICAL1	intron_6_109771760_109772803	ENSG00000135596.18	-1.25723
intron_6_116658924_116660736	0.214788	Heart_Left_Ventricle	0.931067	ZUP1	intron_6_116980087_116981899	ENSG00000153975.10	1.24051
intron_6_116660846_116666634	0.214788	Heart_Left_Ventricle	0.931067	ZUP1	intron_6_116982009_116987797	ENSG00000153975.10	-1.24051
intron_6_123260638_123265318	0.2002	Heart_Left_Ventricle	0.931067	TRDN	intron_6_123581783_123586463	ENSG00000186439.14	1.28098
intron_6_135050647_135054649	0.21065	Heart_Left_Ventricle	0.931067	HBS1L	intron_6_135371785_135375787	ENSG00000112339.15	1.25178
intron_6_135358187_135394776	0.20455	Heart_Left_Ventricle	0.931067	AHI1	intron_6_135679325_135715914	ENSG00000135541.22	-1.26869
intron_6_136822795_136825214	0.187158	Heart_Left_Ventricle	0.931067	PEX7	intron_6_137143933_137146352	ENSG00000112357.14	1.31903
intron_6_143061066_143061214	0.189922	Heart_Left_Ventricle	0.931067	AIG1	intron_6_143382203_143382351	ENSG00000146416.19	1.31081
intron_6_149837463_149842983	0.191164	Heart_Left_Ventricle	0.931067	ENSG00000285991	intron_6_150158599_150164119	ENSG00000285991.1	1.30714
intron_6_149837463_149842983	0.191164	Heart_Left_Ventricle	0.931067	LRP11	intron_6_150158599_150164119	ENSG00000120256.11	1.30714
intron_6_152990095_152992857	0.184865	Heart_Left_Ventricle	0.931067	MTRF1L	intron_6_153311230_153313992	ENSG00000112031.16	-1.32592
intron_6_159790639_159790940	0.211495	Heart_Left_Ventricle	0.931067	MRPL18	intron_6_160211671_160211972	ENSG00000112110.10	-1.24946
intron_6_167010893_167013508	0.205091	Heart_Left_Ventricle	0.931067	CEP43	intron_6_167424381_167426996	ENSG00000213066.14	1.26718
intron_6_167010893_167013508	0.205091	Heart_Left_Ventricle	0.931067	ENSG00000272980	intron_6_167424381_167426996	ENSG00000272980.5	1.26718
intron_6_26409733_26409894	0.213292	Heart_Left_Ventricle	0.931067	BTN3A1	intron_6_26409961_26410122	ENSG00000026950.17	1.24457
intron_6_26409914_26410006	0.188437	Heart_Left_Ventricle	0.931067	BTN3A1	intron_6_26410142_26410234	ENSG00000026950.17	-1.31522
intron_6_26411581_26412412	0.209321	Heart_Left_Ventricle	0.931067	BTN3A1	intron_6_26411809_26412640	ENSG00000026950.17	-1.25543
intron_6_26411581_26413169	0.190269	Heart_Left_Ventricle	0.931067	BTN3A1	intron_6_26411809_26413397	ENSG00000026950.17	1.30978
intron_6_26444304_26445704	0.190269	Heart_Left_Ventricle	0.931067	BTN3A3	intron_6_26444532_26445932	ENSG00000111801.16	-1.30978
intron_6_26448448_26448617	0.190269	Heart_Left_Ventricle	0.931067	BTN3A3	intron_6_26448676_26448845	ENSG00000111801.16	1.30978
intron_6_30619989_30622832	0.211609	Heart_Left_Ventricle	0.931067	MRPS18B	intron_6_30587766_30590609	ENSG00000204568.12	-1.24915
intron_6_31354665_31355107	0.201653	Heart_Left_Ventricle	0.931067	HLA-B	intron_6_31322442_31322884	ENSG00000234745.14	-1.27686
intron_6_33287505_33287614	0.204829	Heart_Left_Ventricle	0.931067	WDR46	intron_6_33255282_33255391	ENSG00000227057.10	-1.26791
intron_6_35342681_35347067	0.200839	Heart_Left_Ventricle	0.931067	PPARD	intron_6_35310458_35314844	ENSG00000112033.14	-1.27917
intron_6_37279611_37282185	0.213824	Heart_Left_Ventricle	0.931067	TBC1D22B	intron_6_37247387_37249961	ENSG00000065491.8	1.24312
intron_6_43051763_43052113	0.188246	Heart_Left_Ventricle	0.931067	CUL7	intron_6_43019501_43019851	ENSG00000044090.13	1.31579
intron_6_43051763_43052113	0.188246	Heart_Left_Ventricle	0.931067	ENSG00000288564	intron_6_43019501_43019851	ENSG00000288564.1	1.31579
intron_6_43051763_43052209	0.188246	Heart_Left_Ventricle	0.931067	CUL7	intron_6_43019501_43019947	ENSG00000044090.13	-1.31579
intron_6_43054486_43055545	0.189965	Heart_Left_Ventricle	0.931067	ENSG00000288564	intron_6_43022224_43023283	ENSG00000288564.1	1.31068
intron_6_43054486_43055545	0.189965	Heart_Left_Ventricle	0.931067	MRPL2	intron_6_43022224_43023283	ENSG00000112651.12	1.31068
intron_6_43054486_43058065	0.189797	Heart_Left_Ventricle	0.931067	MRPL2	intron_6_43022224_43025803	ENSG00000112651.12	-1.31118
intron_6_43056445_43058065	0.189062	Heart_Left_Ventricle	0.931067	ENSG00000288564	intron_6_43024183_43025803	ENSG00000288564.1	1.31336
intron_6_43056445_43058065	0.189062	Heart_Left_Ventricle	0.931067	MRPL2	intron_6_43024183_43025803	ENSG00000112651.12	1.31336
intron_6_43178485_43178806	0.186234	Heart_Left_Ventricle	0.931067	SRF	intron_6_43146223_43146544	ENSG00000112658.8	-1.3218
intron_6_52488675_52490140	0.20868	Heart_Left_Ventricle	0.931067	EFHC1	intron_6_52353473_52354938	ENSG00000096093.16	1.2572
intron_6_75622858_75623900	0.185503	Heart_Left_Ventricle	0.931067	SENP6	intron_6_76332574_76333616	ENSG00000112701.18	1.324
intron_6_80127624_80129161	0.214891	Heart_Left_Ventricle	0.931067	BCKDHB	intron_6_80837341_80838878	ENSG00000083123.15	-1.24023
intron_6_83154241_83155951	0.203646	Heart_Left_Ventricle	0.931067	DOP1A	intron_6_83863960_83865670	ENSG00000083097.15	1.27123
intron_6_89433375_89566834	0.211669	Heart_Left_Ventricle	0.931067	ANKRD6	intron_6_90143094_90276553	ENSG00000135299.17	1.24899
intron_7_100106514_100106658	0.192916	Heart_Left_Ventricle	0.931067	AP4M1	intron_7_99704137_99704281	ENSG00000221838.10	-1.302
intron_7_100114268_100119204	0.198907	Heart_Left_Ventricle	0.931067	TAF6	intron_7_99711891_99716827	ENSG00000106290.16	-1.28467
intron_7_102467479_102467665	0.213692	Heart_Left_Ventricle	0.931067	LRWD1	intron_7_102107926_102108112	ENSG00000161036.13	1.24348
intron_7_102467479_102467719	0.213692	Heart_Left_Ventricle	0.931067	LRWD1	intron_7_102107926_102108166	ENSG00000161036.13	-1.24348
intron_7_102772450_102777253	0.194295	Heart_Left_Ventricle	0.931067	FAM185A	intron_7_102412897_102417700	ENSG00000222011.9	1.29798
intron_7_102787469_102808290	0.209231	Heart_Left_Ventricle	0.931067	FAM185A	intron_7_102427916_102448737	ENSG00000222011.9	-1.25568
intron_7_114979781_115015688	0.213987	Heart_Left_Ventricle	0.931067	MDFIC	intron_7_114619836_114655742	ENSG00000135272.13	-1.24268
intron_7_116499931_116505971	0.209081	Heart_Left_Ventricle	0.931067	CAV2	intron_7_116139985_116146025	ENSG00000105971.15	1.2561
intron_7_123550586_123557404	0.193097	Heart_Left_Ventricle	0.931067	NDUFA5	intron_7_123190640_123197458	ENSG00000128609.16	1.30147
intron_7_131506726_131508951	0.19292	Heart_Left_Ventricle	0.931067	PODXL	intron_7_131191485_131193710	ENSG00000128567.17	1.30199
intron_7_135167807_135168969	0.205977	Heart_Left_Ventricle	0.931067	CYREN	intron_7_134852559_134853721	ENSG00000122783.17	1.26471
intron_7_135169060_135170276	0.212778	Heart_Left_Ventricle	0.931067	CYREN	intron_7_134853812_134855028	ENSG00000122783.17	-1.24596
intron_7_135169060_135170652	0.203352	Heart_Left_Ventricle	0.931067	CYREN	intron_7_134853812_134855404	ENSG00000122783.17	1.27206
intron_7_21911751_21916754	0.214406	Heart_Left_Ventricle	0.931067	CDCA7L	intron_7_21951369_21956372	ENSG00000164649.20	-1.24154
intron_7_29400828_29480279	0.214572	Heart_Left_Ventricle	0.931067	CHN2	intron_7_29440444_29519895	ENSG00000106069.26	-1.24109
intron_7_30753938_30755422	0.18889	Heart_Left_Ventricle	0.931067	INMT	intron_7_30793554_30795038	ENSG00000241644.2	-1.31387
intron_7_523316_524080	0.190884	Heart_Left_Ventricle	0.931067	PDGFA-DT	intron_7_562953_563717	ENSG00000223855.4	1.30797
intron_7_5910116_5911861	0.206993	Heart_Left_Ventricle	0.931067	CCZ1	intron_7_5949747_5951492	ENSG00000122674.12	-1.26188
intron_7_5911922_5912843	0.189677	Heart_Left_Ventricle	0.931067	CCZ1	intron_7_5951553_5952474	ENSG00000122674.12	1.31153
intron_7_5919966_5923387	0.206993	Heart_Left_Ventricle	0.931067	CCZ1	intron_7_5959597_5963018	ENSG00000122674.12	1.26188
intron_7_5923962_5925632	0.206993	Heart_Left_Ventricle	0.931067	CCZ1	intron_7_5963593_5965263	ENSG00000122674.12	-1.26188
intron_7_64815653_64830940	0.186157	Heart_Left_Ventricle	0.931067	ZNF138	intron_7_64276031_64291318	ENSG00000197008.10	1.32203
intron_7_64815653_64831451	0.186157	Heart_Left_Ventricle	0.931067	ZNF138	intron_7_64276031_64291829	ENSG00000197008.10	1.32203
intron_7_6577720_6578501	0.201198	Heart_Left_Ventricle	0.931067	ZDHHC4	intron_7_6617351_6618132	ENSG00000136247.15	-1.27815
intron_7_73683673_73683767	0.208083	Heart_Left_Ventricle	0.931067	BUD23	intron_7_73098003_73098097	ENSG00000071462.13	1.25886
intron_7_73683804_73686636	0.195798	Heart_Left_Ventricle	0.931067	BUD23	intron_7_73098134_73100966	ENSG00000071462.13	-1.29362
intron_7_74243246_74246662	0.210492	Heart_Left_Ventricle	0.931067	RFC2	intron_7_73657576_73660992	ENSG00000049541.11	-1.25221
intron_7_7552922_7555156	0.185922	Heart_Left_Ventricle	0.931067	MIOS-DT	intron_7_7592553_7594787	ENSG00000272894.5	-1.32274
intron_7_7568123_7572436	0.210679	Heart_Left_Ventricle	0.931067	MIOS	intron_7_7607754_7612067	ENSG00000164654.16	1.2517
intron_7_75983636_75983738	0.204325	Heart_Left_Ventricle	0.931067	POR	intron_7_75612954_75613056	ENSG00000127948.17	1.26933
intron_7_7673453_7801670	0.185291	Heart_Left_Ventricle	0.931067	ENSG00000283549	intron_7_7713084_7841301	ENSG00000283549.1	1.32464
intron_7_7673453_7801670	0.185291	Heart_Left_Ventricle	0.931067	UMAD1	intron_7_7713084_7841301	ENSG00000219545.12	1.32464
intron_7_90307854_90309263	0.190415	Heart_Left_Ventricle	0.931067	CFAP69	intron_7_89937168_89938577	ENSG00000105792.19	1.30935
intron_7_90307854_90310068	0.192862	Heart_Left_Ventricle	0.931067	CFAP69	intron_7_89937168_89939382	ENSG00000105792.19	-1.30216
intron_7_90309367_90310068	0.190415	Heart_Left_Ventricle	0.931067	CFAP69	intron_7_89938681_89939382	ENSG00000105792.19	1.30935
intron_7_90353009_90354458	0.191732	Heart_Left_Ventricle	0.931067	GTPBP10	intron_7_89982323_89983772	ENSG00000105793.16	-1.30547
intron_7_90372228_90374302	0.201414	Heart_Left_Ventricle	0.931067	GTPBP10	intron_7_90001542_90003616	ENSG00000105793.16	1.27753
intron_7_97937160_97945508	0.191409	Heart_Left_Ventricle	0.931067	ENSG00000284707	intron_7_97566472_97574820	ENSG00000284707.2	1.30642
intron_8_102264558_102265100	0.19905	Heart_Left_Ventricle	0.931067	UBR5	intron_8_103276786_103277328	ENSG00000104517.13	-1.28426
intron_8_103371806_103375738	0.210867	Heart_Left_Ventricle	0.931067	CTHRC1	intron_8_104384034_104387966	ENSG00000164932.13	-1.25118
intron_8_116866761_116874611	0.187987	Heart_Left_Ventricle	0.931067	RAD21	intron_8_117879000_117886850	ENSG00000164754.16	-1.31656
intron_8_119793451_119795532	0.185331	Heart_Left_Ventricle	0.931067	TAF2	intron_8_120805691_120807772	ENSG00000064313.13	-1.32452
intron_8_119797103_119797662	0.194634	Heart_Left_Ventricle	0.931067	TAF2	intron_8_120809343_120809902	ENSG00000064313.13	1.29699
intron_8_120003111_120006805	0.190515	Heart_Left_Ventricle	0.931067	DEPTOR	intron_8_121015350_121019044	ENSG00000155792.10	1.30906
intron_8_123025050_123025723	0.207356	Heart_Left_Ventricle	0.931067	DERL1	intron_8_124037290_124037963	ENSG00000136986.10	-1.26087
intron_8_142345892_142354637	0.208868	Heart_Left_Ventricle	0.931067	TSNARE1	intron_8_143427253_143435998	ENSG00000171045.16	-1.25668
intron_8_17069719_17077783	0.183552	Heart_Left_Ventricle	0.931067	MICU3	intron_8_16927228_16935292	ENSG00000155970.12	-1.3299
intron_8_19334857_19357203	0.212581	Heart_Left_Ventricle	0.931067	SH2D4A	intron_8_19192368_19214714	ENSG00000104611.12	1.2465
intron_8_19408694_19418656	0.199629	Heart_Left_Ventricle	0.931067	CSGALNACT1	intron_8_19266205_19276167	ENSG00000147408.16	-1.28261
intron_8_22049224_22066705	0.215077	Heart_Left_Ventricle	0.931067	DMTN	intron_8_21906735_21924216	ENSG00000158856.19	-1.23973
intron_8_26339973_26354468	0.184811	Heart_Left_Ventricle	0.931067	PPP2R2A	intron_8_26197489_26211984	ENSG00000221914.11	1.32609
intron_8_407066_413073	0.20009	Heart_Left_Ventricle	0.931067	FBXO25	intron_8_357066_363073	ENSG00000147364.17	-1.2813
intron_8_413213_431341	0.2047	Heart_Left_Ventricle	0.931067	FBXO25	intron_8_363213_381341	ENSG00000147364.17	1.26827
intron_8_60232379_60265925	0.197101	Heart_Left_Ventricle	0.931067	CA8	intron_8_61144938_61178484	ENSG00000178538.10	1.28986
intron_8_65734894_65739502	0.206018	Heart_Left_Ventricle	0.931067	PDE7A	intron_8_66647129_66651737	ENSG00000205268.11	-1.26459
intron_8_66432575_66440162	0.204458	Heart_Left_Ventricle	0.931067	ADHFE1	intron_8_67344810_67352397	ENSG00000147576.17	-1.26895
intron_8_67190759_67193464	0.194555	Heart_Left_Ventricle	0.931067	CSPP1	intron_8_68102994_68105699	ENSG00000104218.16	1.29722
intron_8_85217502_85219236	0.214975	Heart_Left_Ventricle	0.931067	RBIS	intron_8_86129731_86131465	ENSG00000176731.12	-1.24
intron_8_85217502_85219323	0.214975	Heart_Left_Ventricle	0.931067	RBIS	intron_8_86129731_86131552	ENSG00000176731.12	1.24
intron_8_85217502_85220306	0.212869	Heart_Left_Ventricle	0.931067	RBIS	intron_8_86129731_86132535	ENSG00000176731.12	1.24571
intron_8_98104544_98105938	0.208271	Heart_Left_Ventricle	0.931067	RIDA	intron_8_99116772_99118166	ENSG00000132541.11	-1.25833
intron_9_106664877_106672869	0.18875	Heart_Left_Ventricle	0.931067	LINC01505	intron_9_109427158_109435150	ENSG00000234323.10	-1.31429
intron_9_108874970_108877995	0.205436	Heart_Left_Ventricle	0.931067	ELP1	intron_9_111637250_111640275	ENSG00000070061.16	1.26622
intron_9_108936437_108950507	0.193601	Heart_Left_Ventricle	0.931067	ABITRAM	intron_9_111698717_111712787	ENSG00000119328.12	-1.3
intron_9_113508580_113514458	0.185031	Heart_Left_Ventricle	0.931067	RGS3	intron_9_116270860_116276738	ENSG00000138835.24	1.32542
intron_9_117708318_117708563	0.214	Heart_Left_Ventricle	0.931067	ENSG00000285082	intron_9_120470596_120470841	ENSG00000285082.3	1.24264
intron_9_117708318_117708563	0.214	Heart_Left_Ventricle	0.931067	TLR4	intron_9_120470596_120470841	ENSG00000136869.16	1.24264
intron_9_122148277_122152245	0.214718	Heart_Left_Ventricle	0.931067	NDUFA8	intron_9_124910556_124914524	ENSG00000119421.7	1.2407
intron_9_123440491_123450693	0.208198	Heart_Left_Ventricle	0.931067	DENND1A	intron_9_126202770_126212972	ENSG00000119522.18	-1.25854
intron_9_123557695_123583169	0.19642	Heart_Left_Ventricle	0.931067	DENND1A	intron_9_126319974_126345448	ENSG00000119522.18	-1.29182
intron_9_123757822_123769514	0.203319	Heart_Left_Ventricle	0.931067	DENND1A	intron_9_126520101_126531793	ENSG00000119522.18	-1.27215
intron_9_125521765_125543059	0.195346	Heart_Left_Ventricle	0.931067	MAPKAP1	intron_9_128284044_128305338	ENSG00000119487.17	-1.29492
intron_9_129095612_129095998	0.202309	Heart_Left_Ventricle	0.931067	CRAT	intron_9_131857891_131858277	ENSG00000095321.18	-1.275
intron_9_129095612_129096070	0.202309	Heart_Left_Ventricle	0.931067	CRAT	intron_9_131857891_131858349	ENSG00000095321.18	1.275
intron_9_129834766_129835139	0.205965	Heart_Left_Ventricle	0.931067	C9orf78	intron_9_132597045_132597418	ENSG00000136819.15	1.26474
intron_9_132612255_132618330	0.212402	Heart_Left_Ventricle	0.931067	DDX31	intron_9_135487642_135493717	ENSG00000125485.18	-1.24699
intron_9_133107300_133107988	0.212985	Heart_Left_Ventricle	0.931067	ENSG00000285245	intron_9_135982687_135983375	ENSG00000285245.1	1.2454
intron_9_133107300_133107988	0.212985	Heart_Left_Ventricle	0.931067	RALGDS	intron_9_135982687_135983375	ENSG00000160271.16	1.2454
intron_9_133109685_133110296	0.212985	Heart_Left_Ventricle	0.931067	RALGDS	intron_9_135985072_135985683	ENSG00000160271.16	-1.2454
intron_9_33402148_33409882	0.193601	Heart_Left_Ventricle	0.931067	ENSG00000286322	intron_9_33402146_33409880	ENSG00000286322.2	1.3
intron_9_33402148_33410240	0.193601	Heart_Left_Ventricle	0.931067	ENSG00000286322	intron_9_33402146_33410238	ENSG00000286322.2	-1.3
intron_9_35829955_35841134	0.209979	Heart_Left_Ventricle	0.931067	TMEM8B	intron_9_35829952_35841131	ENSG00000137103.20	1.25362
intron_9_6492401_6493826	0.21492	Heart_Left_Ventricle	0.931067	UHRF2	intron_9_6492401_6493826	ENSG00000147854.17	-1.24015
intron_9_6497268_6498018	0.208566	Heart_Left_Ventricle	0.931067	UHRF2	intron_9_6497268_6498018	ENSG00000147854.17	1.25752
intron_9_92046053_92047172	0.208607	Heart_Left_Ventricle	0.931067	SPTLC1	intron_9_94808335_94809454	ENSG00000090054.16	-1.25741
intron_9_93107816_93110568	0.186157	Heart_Left_Ventricle	0.931067	CARD19	intron_9_95870098_95872850	ENSG00000165233.18	1.32203
intron_9_99015566_99015976	0.185348	Heart_Left_Ventricle	0.931067	COL15A1	intron_9_101777848_101778258	ENSG00000204291.11	-1.32447
intron_10_110244857_110245743	0.27156	Brain_Nucleus_accumbens_basal_ganglia	0.931068	MXI1	intron_10_112004615_112005501	ENSG00000119950.21	-1.09948
intron_10_110244857_110260999	0.27156	Brain_Nucleus_accumbens_basal_ganglia	0.931068	MXI1	intron_10_112004615_112020757	ENSG00000119950.21	1.09948
intron_10_110872018_110881233	0.271475	Brain_Nucleus_accumbens_basal_ganglia	0.931068	PDCD4	intron_10_112631776_112640991	ENSG00000150593.18	1.09967
intron_11_43889828_43892041	0.271493	Brain_Nucleus_accumbens_basal_ganglia	0.931068	ALKBH3	intron_11_43911378_43913591	ENSG00000166199.13	-1.09963
intron_12_109209353_109212836	0.270744	Brain_Nucleus_accumbens_basal_ganglia	0.931068	ACACB	intron_12_109647158_109650641	ENSG00000076555.16	1.10135
intron_12_110132636_110134948	0.271062	Brain_Nucleus_accumbens_basal_ganglia	0.931068	IFT81	intron_12_110570441_110572753	ENSG00000122970.16	-1.10062
intron_13_30952825_30956873	0.271019	Brain_Nucleus_accumbens_basal_ganglia	0.931068	TEX26	intron_13_31526962_31531010	ENSG00000175664.10	1.10072
intron_13_30957029_30966222	0.271019	Brain_Nucleus_accumbens_basal_ganglia	0.931068	TEX26	intron_13_31531166_31540359	ENSG00000175664.10	1.10072
intron_13_30957029_30974846	0.271019	Brain_Nucleus_accumbens_basal_ganglia	0.931068	TEX26	intron_13_31531166_31548983	ENSG00000175664.10	1.10072
intron_14_61745817_61746934	0.270757	Brain_Nucleus_accumbens_basal_ganglia	0.931068	HIF1A	intron_14_62212535_62213652	ENSG00000100644.17	1.10132
intron_14_81216514_81220489	0.271687	Brain_Nucleus_accumbens_basal_ganglia	0.931068	GTF2A1	intron_14_81682858_81686833	ENSG00000165417.12	1.09918
intron_14_91170201_91173289	0.271019	Brain_Nucleus_accumbens_basal_ganglia	0.931068	DGLUCY	intron_14_91636545_91639633	ENSG00000133943.21	1.10072
intron_15_24998486_24998970	0.269677	Brain_Nucleus_accumbens_basal_ganglia	0.931068	SNHG14	intron_15_25243633_25244117	ENSG00000224078.15	-1.10381
intron_15_52242213_52244356	0.269914	Brain_Nucleus_accumbens_basal_ganglia	0.931068	MYO5C	intron_15_52534410_52536553	ENSG00000128833.13	-1.10326
intron_15_73989257_73990351	0.27126	Brain_Nucleus_accumbens_basal_ganglia	0.931068	STOML1	intron_15_74281598_74282692	ENSG00000067221.14	1.10016
intron_16_1367858_1370130	0.270298	Brain_Nucleus_accumbens_basal_ganglia	0.931068	UNKL	intron_16_1417859_1420131	ENSG00000059145.19	-1.10238
intron_16_272931_273475	0.269395	Brain_Nucleus_accumbens_basal_ganglia	0.931068	RGS11	intron_16_322930_323475	ENSG00000076344.16	-1.10446
intron_16_2752846_2757472	0.271119	Brain_Nucleus_accumbens_basal_ganglia	0.931068	SRRM2	intron_16_2802847_2807473	ENSG00000167978.18	1.10049
intron_16_289607_293488	0.269833	Brain_Nucleus_accumbens_basal_ganglia	0.931068	AXIN1	intron_16_339607_343488	ENSG00000103126.15	1.10345
intron_16_68255380_68255766	0.269593	Brain_Nucleus_accumbens_basal_ganglia	0.931068	PLA2G15	intron_16_68289283_68289669	ENSG00000103066.13	1.104
intron_16_68255380_68255891	0.269593	Brain_Nucleus_accumbens_basal_ganglia	0.931068	PLA2G15	intron_16_68289283_68289794	ENSG00000103066.13	-1.104
intron_16_70316104_70324585	0.26997	Brain_Nucleus_accumbens_basal_ganglia	0.931068	DDX19B	intron_16_70350007_70358488	ENSG00000157349.17	1.10313
intron_16_70316104_70324585	0.26997	Brain_Nucleus_accumbens_basal_ganglia	0.931068	ENSG00000260537	intron_16_70350007_70358488	ENSG00000260537.2	1.10313
intron_16_88836267_88837622	0.271202	Brain_Nucleus_accumbens_basal_ganglia	0.931068	GALNS	intron_16_88902675_88904030	ENSG00000141012.13	1.1003
intron_17_1772075_1775058	0.270333	Brain_Nucleus_accumbens_basal_ganglia	0.931068	SERPINF1	intron_17_1675369_1678352	ENSG00000132386.11	-1.1023
intron_17_78797902_78798400	0.269613	Brain_Nucleus_accumbens_basal_ganglia	0.931068	USP36	intron_17_76793984_76794482	ENSG00000055483.20	1.10395
intron_19_10808580_10812264	0.270423	Brain_Nucleus_accumbens_basal_ganglia	0.931068	DNM2	intron_19_10919256_10922940	ENSG00000079805.19	-1.10209
intron_19_53522684_53539216	0.270869	Brain_Nucleus_accumbens_basal_ganglia	0.931068	ZNF331	intron_19_54025938_54042470	ENSG00000130844.19	-1.10106
intron_1_159838027_159840711	0.270286	Brain_Nucleus_accumbens_basal_ganglia	0.931068	ENSG00000256029	intron_1_159807817_159810501	ENSG00000256029.6	-1.10241
intron_1_159838027_159840711	0.270286	Brain_Nucleus_accumbens_basal_ganglia	0.931068	SNHG28	intron_1_159807817_159810501	ENSG00000188004.11	-1.10241
intron_1_159842314_159854757	0.270708	Brain_Nucleus_accumbens_basal_ganglia	0.931068	SNHG28	intron_1_159812104_159824547	ENSG00000188004.11	-1.10143
intron_1_201153959_201171490	0.27014	Brain_Nucleus_accumbens_basal_ganglia	0.931068	TMEM9	intron_1_201123087_201140618	ENSG00000116857.17	1.10274
intron_1_224360563_224365879	0.269434	Brain_Nucleus_accumbens_basal_ganglia	0.931068	CNIH4	intron_1_224548265_224553581	ENSG00000143771.12	-1.10437
intron_1_234437372_234446803	0.271332	Brain_Nucleus_accumbens_basal_ganglia	0.931068	TARBP1	intron_1_234573118_234582549	ENSG00000059588.10	-1.1
intron_1_53947821_53951986	0.27117	Brain_Nucleus_accumbens_basal_ganglia	0.931068	LRRC42	intron_1_54413494_54417659	ENSG00000116212.15	1.10037
intron_1_53947981_53951986	0.27117	Brain_Nucleus_accumbens_basal_ganglia	0.931068	LRRC42	intron_1_54413654_54417659	ENSG00000116212.15	1.10037
intron_1_77718641_77721172	0.271332	Brain_Nucleus_accumbens_basal_ganglia	0.931068	USP33	intron_1_78184326_78186857	ENSG00000077254.14	-1.1
intron_20_5100931_5106188	0.270412	Brain_Nucleus_accumbens_basal_ganglia	0.931068	TMEM230	intron_20_5081577_5086834	ENSG00000089063.15	1.10211
intron_21_33403616_33414888	0.270594	Brain_Nucleus_accumbens_basal_ganglia	0.931068	IFNGR2	intron_21_34775922_34787195	ENSG00000159128.16	1.10169
intron_21_33403616_33421480	0.270594	Brain_Nucleus_accumbens_basal_ganglia	0.931068	IFNGR2	intron_21_34775922_34793787	ENSG00000159128.16	-1.10169
intron_21_36133074_36156217	0.270744	Brain_Nucleus_accumbens_basal_ganglia	0.931068	CBR3-AS1	intron_21_37505372_37528515	ENSG00000236830.8	-1.10135
intron_21_45502969_45503933	0.271023	Brain_Nucleus_accumbens_basal_ganglia	0.931068	SLC19A1	intron_21_46922883_46923847	ENSG00000173638.19	1.10071
intron_21_45516140_45525817	0.269897	Brain_Nucleus_accumbens_basal_ganglia	0.931068	SLC19A1	intron_21_46936054_46945731	ENSG00000173638.19	-1.1033
intron_21_45538008_45544137	0.271023	Brain_Nucleus_accumbens_basal_ganglia	0.931068	SLC19A1	intron_21_46957922_46964051	ENSG00000173638.19	-1.10071
intron_21_45538008_45562742	0.271023	Brain_Nucleus_accumbens_basal_ganglia	0.931068	SLC19A1	intron_21_46957922_46982656	ENSG00000173638.19	1.10071
intron_2_105386540_105398970	0.271645	Brain_Nucleus_accumbens_basal_ganglia	0.931068	FHL2	intron_2_106002997_106015427	ENSG00000115641.19	-1.09928
intron_2_171707377_171712767	0.271332	Brain_Nucleus_accumbens_basal_ganglia	0.931068	DYNC1I2	intron_2_172563887_172569277	ENSG00000077380.16	-1.1
intron_2_38802915_38806559	0.271641	Brain_Nucleus_accumbens_basal_ganglia	0.931068	DHX57	intron_2_39030057_39033701	ENSG00000163214.21	-1.09929
intron_2_39518710_39646262	0.270515	Brain_Nucleus_accumbens_basal_ganglia	0.931068	MAP4K3-DT	intron_2_39745851_39873402	ENSG00000231312.8	-1.10188
intron_2_97675928_97690256	0.270781	Brain_Nucleus_accumbens_basal_ganglia	0.931068	C2orf92	intron_2_98292391_98306719	ENSG00000228486.11	1.10127
intron_3_185598545_185598992	0.271665	Brain_Nucleus_accumbens_basal_ganglia	0.931068	SENP2	intron_3_185316333_185316780	ENSG00000163904.13	-1.09924
intron_3_185614740_185617480	0.271665	Brain_Nucleus_accumbens_basal_ganglia	0.931068	SENP2	intron_3_185332528_185335268	ENSG00000163904.13	1.09924
intron_4_105396334_105399037	0.270701	Brain_Nucleus_accumbens_basal_ganglia	0.931068	PPA2	intron_4_106317491_106320194	ENSG00000138777.20	-1.10145
intron_6_136698682_136705110	0.269737	Brain_Nucleus_accumbens_basal_ganglia	0.931068	MAP3K5	intron_6_137019820_137026248	ENSG00000197442.11	1.10367
intron_6_87506448_87508420	0.270166	Brain_Nucleus_accumbens_basal_ganglia	0.931068	SLC35A1	intron_6_88216166_88218138	ENSG00000164414.19	-1.10268
intron_7_107186681_107189292	0.270343	Brain_Nucleus_accumbens_basal_ganglia	0.931068	HBP1	intron_7_106827126_106829737	ENSG00000105856.14	1.10227
intron_7_130652948_130662967	0.270031	Brain_Nucleus_accumbens_basal_ganglia	0.931068	COPG2	intron_7_130337788_130347807	ENSG00000158623.14	-1.10299
intron_7_158662367_158664184	0.270562	Brain_Nucleus_accumbens_basal_ganglia	0.931068	NCAPG2	intron_7_158455059_158456876	ENSG00000146918.20	-1.10177
intron_7_44110124_44110207	0.270379	Brain_Nucleus_accumbens_basal_ganglia	0.931068	AEBP1	intron_7_44149723_44149806	ENSG00000106624.11	-1.10219
intron_7_44115354_44115766	0.270379	Brain_Nucleus_accumbens_basal_ganglia	0.931068	POLD2	intron_7_44154953_44155365	ENSG00000106628.13	-1.10219
intron_7_44115396_44115766	0.270379	Brain_Nucleus_accumbens_basal_ganglia	0.931068	POLD2	intron_7_44154995_44155365	ENSG00000106628.13	1.10219
intron_7_99892746_99903218	0.271556	Brain_Nucleus_accumbens_basal_ganglia	0.931068	TRIM4	intron_7_99490369_99500841	ENSG00000146833.16	1.09949
intron_8_143441120_143465717	0.271332	Brain_Nucleus_accumbens_basal_ganglia	0.931068	ZC3H3	intron_8_144523290_144547887	ENSG00000014164.7	1.1
intron_8_27748279_27748495	0.271332	Brain_Nucleus_accumbens_basal_ganglia	0.931068	CCDC25	intron_8_27605796_27606012	ENSG00000147419.19	-1.1
intron_9_75078582_75083087	0.271631	Brain_Nucleus_accumbens_basal_ganglia	0.931068	NMRK1	intron_9_77693498_77698003	ENSG00000106733.21	1.09932
intron_1_7788246_7793960	0.278245	Brain_Cerebellar_Hemisphere	0.931074	PER3	intron_1_7848306_7854020	ENSG00000049246.15	1.08427
intron_12_48918472_48918685	0.235735	Thyroid	0.931076	CCDC65	intron_12_49312255_49312468	ENSG00000139537.11	1.18571
intron_15_40563027_40564976	0.235745	Thyroid	0.931076	CCDC32	intron_15_40855226_40857175	ENSG00000128891.17	-1.18569
intron_10_100356764_100360734	0.290446	Cells_EBV-transformed_lymphocytes	0.931078	SCD	intron_10_102116521_102120491	ENSG00000099194.6	-1.05714
intron_10_102359435_102361022	0.284202	Cells_EBV-transformed_lymphocytes	0.931078	GBF1	intron_10_104119192_104120779	ENSG00000107862.7	1.07093
intron_10_114173265_114174015	0.288701	Cells_EBV-transformed_lymphocytes	0.931078	CCDC186	intron_10_115933024_115933774	ENSG00000165813.20	1.06098
intron_10_132342271_132344498	0.276403	Cells_EBV-transformed_lymphocytes	0.931078	LRRC27	intron_10_134155775_134158002	ENSG00000148814.18	1.08844
intron_10_13345028_13347277	0.290692	Cells_EBV-transformed_lymphocytes	0.931078	SEPHS1	intron_10_13387028_13389277	ENSG00000086475.15	1.0566
intron_10_221356_236838	0.284987	Cells_EBV-transformed_lymphocytes	0.931078	ZMYND11	intron_10_267296_282778	ENSG00000015171.21	1.06918
intron_10_28614685_28616173	0.290145	Cells_EBV-transformed_lymphocytes	0.931078	WAC	intron_10_28903614_28905102	ENSG00000095787.26	1.0578
intron_10_28614685_28616176	0.290145	Cells_EBV-transformed_lymphocytes	0.931078	WAC	intron_10_28903614_28905105	ENSG00000095787.26	-1.0578
intron_10_35207051_35211254	0.280119	Cells_EBV-transformed_lymphocytes	0.931078	CREM	intron_10_35495979_35500182	ENSG00000095794.21	1.08005
intron_10_68401737_68404671	0.273288	Cells_EBV-transformed_lymphocytes	0.931078	RUFY2	intron_10_70161494_70164428	ENSG00000204130.14	1.09552
intron_10_84139577_84141462	0.286532	Cells_EBV-transformed_lymphocytes	0.931078	GHITM	intron_10_85899333_85901218	ENSG00000165678.22	-1.06576
intron_10_84139593_84141462	0.288446	Cells_EBV-transformed_lymphocytes	0.931078	GHITM	intron_10_85899349_85901218	ENSG00000165678.22	1.06154
intron_10_86843510_86875867	0.280314	Cells_EBV-transformed_lymphocytes	0.931078	BMPR1A	intron_10_88603267_88635624	ENSG00000107779.14	1.07961
intron_10_87334814_87336786	0.276106	Cells_EBV-transformed_lymphocytes	0.931078	NUTM2A-AS1	intron_10_89094571_89096543	ENSG00000223482.10	-1.08911
intron_10_87880438_87925513	0.287779	Cells_EBV-transformed_lymphocytes	0.931078	PTEN	intron_10_89640195_89685270	ENSG00000171862.14	-1.06301
intron_10_95966302_95981975	0.279626	Cells_EBV-transformed_lymphocytes	0.931078	CC2D2B	intron_10_97726059_97741732	ENSG00000188649.15	1.08116
intron_11_110237652_110247703	0.283274	Cells_EBV-transformed_lymphocytes	0.931078	RDX	intron_11_110108377_110118428	ENSG00000137710.17	-1.07299
intron_11_124623233_124624931	0.281515	Cells_EBV-transformed_lymphocytes	0.931078	TBRG1	intron_11_124493129_124494827	ENSG00000154144.13	-1.07692
intron_11_125569573_125570104	0.290631	Cells_EBV-transformed_lymphocytes	0.931078	EI24	intron_11_125439469_125440000	ENSG00000149547.15	1.05674
intron_11_125569573_125572458	0.290657	Cells_EBV-transformed_lymphocytes	0.931078	EI24	intron_11_125439469_125442354	ENSG00000149547.15	-1.05668
intron_11_129878543_129881443	0.273973	Cells_EBV-transformed_lymphocytes	0.931078	NFRKB	intron_11_129748438_129751338	ENSG00000170322.15	1.09396
intron_11_18536469_18544623	0.287679	Cells_EBV-transformed_lymphocytes	0.931078	UEVLD	intron_11_18558016_18566170	ENSG00000151116.17	1.06323
intron_11_20395962_20397577	0.286468	Cells_EBV-transformed_lymphocytes	0.931078	PRMT3	intron_11_20417508_20419123	ENSG00000185238.13	1.0659
intron_11_20397721_20402919	0.290446	Cells_EBV-transformed_lymphocytes	0.931078	PRMT3	intron_11_20419267_20424465	ENSG00000185238.13	-1.05714
intron_11_213418_214288	0.27594	Cells_EBV-transformed_lymphocytes	0.931078	RIC8A	intron_11_213418_214288	ENSG00000177963.15	-1.08949
intron_11_36277123_36278477	0.281806	Cells_EBV-transformed_lymphocytes	0.931078	COMMD9	intron_11_36298673_36300027	ENSG00000110442.12	-1.07627
intron_11_406538_407062	0.286778	Cells_EBV-transformed_lymphocytes	0.931078	SIGIRR	intron_11_406538_407062	ENSG00000185187.13	-1.06522
intron_11_406993_407062	0.286778	Cells_EBV-transformed_lymphocytes	0.931078	SIGIRR	intron_11_406993_407062	ENSG00000185187.13	1.06522
intron_11_46679225_46679365	0.274412	Cells_EBV-transformed_lymphocytes	0.931078	ARHGAP1	intron_11_46700775_46700915	ENSG00000175220.12	-1.09296
intron_11_46751534_46752635	0.278439	Cells_EBV-transformed_lymphocytes	0.931078	CKAP5	intron_11_46773084_46774185	ENSG00000175216.15	-1.08383
intron_11_47783198_47784922	0.275173	Cells_EBV-transformed_lymphocytes	0.931078	NUP160	intron_11_47804750_47806474	ENSG00000030066.14	1.09123
intron_11_538860_539580	0.285502	Cells_EBV-transformed_lymphocytes	0.931078	LRRC56	intron_11_538860_539580	ENSG00000161328.11	-1.06804
intron_11_57696873_57698559	0.28761	Cells_EBV-transformed_lymphocytes	0.931078	ZDHHC5	intron_11_57464345_57466031	ENSG00000156599.11	-1.06338
intron_11_60389596_60393787	0.273921	Cells_EBV-transformed_lymphocytes	0.931078	MS4A7	intron_11_60157069_60161260	ENSG00000166927.13	1.09408
intron_11_64207524_64210611	0.282451	Cells_EBV-transformed_lymphocytes	0.931078	FERMT3	intron_11_63974996_63978083	ENSG00000149781.14	1.07483
intron_11_64207906_64210611	0.282451	Cells_EBV-transformed_lymphocytes	0.931078	FERMT3	intron_11_63975378_63978083	ENSG00000149781.14	-1.07483
intron_11_64340326_64340607	0.283977	Cells_EBV-transformed_lymphocytes	0.931078	CCDC88B	intron_11_64107798_64108079	ENSG00000168071.22	-1.07143
intron_11_651407_653962	0.276491	Cells_EBV-transformed_lymphocytes	0.931078	DEAF1	intron_11_651407_653962	ENSG00000177030.19	1.08824
intron_11_67245458_67245985	0.287136	Cells_EBV-transformed_lymphocytes	0.931078	KDM2A	intron_11_67012929_67013456	ENSG00000173120.15	-1.06443
intron_11_69054797_69055175	0.290158	Cells_EBV-transformed_lymphocytes	0.931078	TPCN2	intron_11_68822265_68822643	ENSG00000162341.18	-1.05777
intron_11_75442581_75443136	0.275795	Cells_EBV-transformed_lymphocytes	0.931078	GDPD5	intron_11_75153626_75154181	ENSG00000158555.15	1.08981
intron_11_77821241_77841019	0.282884	Cells_EBV-transformed_lymphocytes	0.931078	AAMDC	intron_11_77532287_77552065	ENSG00000087884.16	-1.07386
intron_11_823587_823694	0.280871	Cells_EBV-transformed_lymphocytes	0.931078	PNPLA2	intron_11_823587_823694	ENSG00000177666.17	-1.07836
intron_11_9724885_9728053	0.280527	Cells_EBV-transformed_lymphocytes	0.931078	SWAP70	intron_11_9746432_9749600	ENSG00000133789.15	-1.07914
intron_12_100159203_100159772	0.288913	Cells_EBV-transformed_lymphocytes	0.931078	GOLGA2P5	intron_12_100552981_100553550	ENSG00000290571.1	1.06051
intron_12_113288234_113288495	0.27923	Cells_EBV-transformed_lymphocytes	0.931078	TPCN1	intron_12_113726039_113726300	ENSG00000186815.13	-1.08205
intron_12_113288234_113288758	0.27923	Cells_EBV-transformed_lymphocytes	0.931078	TPCN1	intron_12_113726039_113726563	ENSG00000186815.13	1.08205
intron_12_120098935_120099030	0.287683	Cells_EBV-transformed_lymphocytes	0.931078	RAB35	intron_12_120536739_120536834	ENSG00000111737.12	-1.06322
intron_12_121222166_121222947	0.289594	Cells_EBV-transformed_lymphocytes	0.931078	P2RX4	intron_12_121659969_121660750	ENSG00000135124.16	-1.05901
intron_12_123202319_123202691	0.289035	Cells_EBV-transformed_lymphocytes	0.931078	MPHOSPH9	intron_12_123686866_123687238	ENSG00000051825.15	-1.06024
intron_12_123203084_123210056	0.289035	Cells_EBV-transformed_lymphocytes	0.931078	MPHOSPH9	intron_12_123687631_123694603	ENSG00000051825.15	-1.06024
intron_12_132841596_132843011	0.288749	Cells_EBV-transformed_lymphocytes	0.931078	CHFR	intron_12_133418182_133419597	ENSG00000072609.18	1.06087
intron_12_133181686_133181946	0.274247	Cells_EBV-transformed_lymphocytes	0.931078	ZNF268	intron_12_133758272_133758532	ENSG00000090612.22	-1.09333
intron_12_42210454_42210548	0.289307	Cells_EBV-transformed_lymphocytes	0.931078	YAF2	intron_12_42604256_42604350	ENSG00000015153.15	1.05964
intron_12_42210619_42237599	0.289307	Cells_EBV-transformed_lymphocytes	0.931078	YAF2	intron_12_42604421_42631401	ENSG00000015153.15	-1.05964
intron_12_48660619_48667693	0.290313	Cells_EBV-transformed_lymphocytes	0.931078	KANSL2	intron_12_49054402_49061476	ENSG00000139620.13	-1.05744
intron_12_50144057_50167101	0.284204	Cells_EBV-transformed_lymphocytes	0.931078	CERS5	intron_12_50537840_50560884	ENSG00000139624.14	1.07092
intron_12_54183959_54187819	0.282506	Cells_EBV-transformed_lymphocytes	0.931078	SMUG1	intron_12_54577743_54581603	ENSG00000123415.16	-1.07471
intron_12_56254952_56255784	0.276797	Cells_EBV-transformed_lymphocytes	0.931078	ANKRD52	intron_12_56648736_56649568	ENSG00000139645.11	1.08754
intron_12_56267252_56267794	0.273834	Cells_EBV-transformed_lymphocytes	0.931078	COQ10A	intron_12_56661036_56661578	ENSG00000135469.14	1.09428
intron_12_56267433_56267794	0.273834	Cells_EBV-transformed_lymphocytes	0.931078	COQ10A	intron_12_56661217_56661578	ENSG00000135469.14	-1.09428
intron_12_56282991_56283792	0.279783	Cells_EBV-transformed_lymphocytes	0.931078	CS	intron_12_56676775_56677576	ENSG00000062485.19	-1.08081
intron_12_56283857_56285916	0.279783	Cells_EBV-transformed_lymphocytes	0.931078	CS	intron_12_56677641_56679700	ENSG00000062485.19	1.08081
intron_12_56300187_56312407	0.285818	Cells_EBV-transformed_lymphocytes	0.931078	CNPY2-AS1	intron_12_56693971_56706191	ENSG00000257303.4	1.06734
intron_12_56300187_56314529	0.281283	Cells_EBV-transformed_lymphocytes	0.931078	CNPY2-AS1	intron_12_56693971_56708313	ENSG00000257303.4	-1.07744
intron_12_56312499_56314529	0.281283	Cells_EBV-transformed_lymphocytes	0.931078	CNPY2-AS1	intron_12_56706283_56708313	ENSG00000257303.4	1.07744
intron_12_56312885_56314851	0.281283	Cells_EBV-transformed_lymphocytes	0.931078	CNPY2	intron_12_56706669_56708635	ENSG00000257727.6	-1.07744
intron_12_56349261_56349345	0.290402	Cells_EBV-transformed_lymphocytes	0.931078	STAT2	intron_12_56743045_56743129	ENSG00000170581.15	-1.05724
intron_12_56349261_56349426	0.290402	Cells_EBV-transformed_lymphocytes	0.931078	STAT2	intron_12_56743045_56743210	ENSG00000170581.15	1.05724
intron_12_56356281_56356441	0.275313	Cells_EBV-transformed_lymphocytes	0.931078	STAT2	intron_12_56750065_56750225	ENSG00000170581.15	-1.09091
intron_12_56356285_56356441	0.275313	Cells_EBV-transformed_lymphocytes	0.931078	STAT2	intron_12_56750069_56750225	ENSG00000170581.15	1.09091
intron_12_56617532_56630125	0.275121	Cells_EBV-transformed_lymphocytes	0.931078	BAZ2A	intron_12_57011316_57023909	ENSG00000076108.12	1.09135
intron_12_57769404_57769565	0.275591	Cells_EBV-transformed_lymphocytes	0.931078	METTL1	intron_12_58163187_58163348	ENSG00000037897.17	-1.09028
intron_12_57773128_57780255	0.284869	Cells_EBV-transformed_lymphocytes	0.931078	EEF1AKMT3	intron_12_58166911_58174038	ENSG00000123427.17	1.06944
intron_12_57773128_57783110	0.284869	Cells_EBV-transformed_lymphocytes	0.931078	ENSG00000257921	intron_12_58166911_58176893	ENSG00000257921.6	-1.06944
intron_12_57783283_57786163	0.281753	Cells_EBV-transformed_lymphocytes	0.931078	ENSG00000257921	intron_12_58177066_58179946	ENSG00000257921.6	-1.07639
intron_12_57783283_57786163	0.281753	Cells_EBV-transformed_lymphocytes	0.931078	TSFM	intron_12_58177066_58179946	ENSG00000123297.20	-1.07639
intron_12_6651385_6652662	0.281725	Cells_EBV-transformed_lymphocytes	0.931078	ING4	intron_12_6760551_6761828	ENSG00000111653.20	-1.07645
intron_12_70400336_70430485	0.283785	Cells_EBV-transformed_lymphocytes	0.931078	KCNMB4	intron_12_70794116_70824265	ENSG00000135643.5	1.07186
intron_12_7108947_7110298	0.277913	Cells_EBV-transformed_lymphocytes	0.931078	C1RL-AS1	intron_12_7261543_7262894	ENSG00000205885.8	1.08502
intron_12_7136391_7136829	0.279855	Cells_EBV-transformed_lymphocytes	0.931078	CLSTN3	intron_12_7288987_7289425	ENSG00000139182.15	1.08065
intron_12_95296258_95298862	0.279586	Cells_EBV-transformed_lymphocytes	0.931078	VEZT	intron_12_95690034_95692638	ENSG00000028203.19	1.08125
intron_12_9655979_9656568	0.282964	Cells_EBV-transformed_lymphocytes	0.931078	ENSG00000284634	intron_12_9808575_9809164	ENSG00000284634.1	1.07368
intron_12_9655979_9656568	0.282964	Cells_EBV-transformed_lymphocytes	0.931078	ENSG00000291107	intron_12_9808575_9809164	ENSG00000291107.1	1.07368
intron_13_113637896_113640120	0.284337	Cells_EBV-transformed_lymphocytes	0.931078	TFDP1	intron_13_114292211_114294435	ENSG00000198176.13	1.07063
intron_13_19838985_19851355	0.280332	Cells_EBV-transformed_lymphocytes	0.931078	ZMYM5	intron_13_20413125_20425495	ENSG00000132950.19	1.07957
intron_13_29532982_29535819	0.278506	Cells_EBV-transformed_lymphocytes	0.931078	SLC7A1	intron_13_30107119_30109956	ENSG00000139514.13	1.08368
intron_13_30241086_30255447	0.287022	Cells_EBV-transformed_lymphocytes	0.931078	KATNAL1	intron_13_30815223_30829584	ENSG00000102781.14	1.06468
intron_13_43879734_43880952	0.284389	Cells_EBV-transformed_lymphocytes	0.931078	LACC1	intron_13_44453870_44455088	ENSG00000179630.11	1.07051
intron_13_43880119_43880952	0.284389	Cells_EBV-transformed_lymphocytes	0.931078	LACC1	intron_13_44454255_44455088	ENSG00000179630.11	-1.07051
intron_13_72792547_72795359	0.272934	Cells_EBV-transformed_lymphocytes	0.931078	PIBF1	intron_13_73366685_73369497	ENSG00000083535.16	1.09633
intron_13_72827118_72835243	0.272749	Cells_EBV-transformed_lymphocytes	0.931078	PIBF1	intron_13_73401256_73409381	ENSG00000083535.16	-1.09675
intron_13_95854475_95856158	0.273565	Cells_EBV-transformed_lymphocytes	0.931078	UGGT2	intron_13_96506729_96508412	ENSG00000102595.21	-1.09489
intron_14_102339223_102341323	0.280527	Cells_EBV-transformed_lymphocytes	0.931078	ZNF839	intron_14_102805560_102807660	ENSG00000022976.16	1.07914
intron_14_102339223_102342103	0.280527	Cells_EBV-transformed_lymphocytes	0.931078	ZNF839	intron_14_102805560_102808440	ENSG00000022976.16	-1.07914
intron_14_20345087_20345394	0.277689	Cells_EBV-transformed_lymphocytes	0.931078	PARP2	intron_14_20813246_20813553	ENSG00000129484.14	1.08553
intron_14_20345126_20345394	0.277689	Cells_EBV-transformed_lymphocytes	0.931078	PARP2	intron_14_20813285_20813553	ENSG00000129484.14	-1.08553
intron_14_24147890_24147976	0.288235	Cells_EBV-transformed_lymphocytes	0.931078	ENSG00000259529	intron_14_24617099_24617185	ENSG00000259529.2	1.062
intron_14_24147890_24147976	0.288235	Cells_EBV-transformed_lymphocytes	0.931078	RNF31	intron_14_24617099_24617185	ENSG00000092098.18	1.062
intron_14_24338567_24339015	0.283274	Cells_EBV-transformed_lymphocytes	0.931078	RIPK3	intron_14_24807773_24808221	ENSG00000129465.16	1.07299
intron_14_35402534_35402771	0.282072	Cells_EBV-transformed_lymphocytes	0.931078	NFKBIA	intron_14_35871740_35871977	ENSG00000100906.12	-1.07568
intron_14_35402663_35402771	0.282072	Cells_EBV-transformed_lymphocytes	0.931078	NFKBIA	intron_14_35871869_35871977	ENSG00000100906.12	1.07568
intron_14_58274010_58291635	0.289876	Cells_EBV-transformed_lymphocytes	0.931078	PSMA3-AS1	intron_14_58740728_58758353	ENSG00000257621.9	-1.05839
intron_14_58274135_58291635	0.289876	Cells_EBV-transformed_lymphocytes	0.931078	PSMA3-AS1	intron_14_58740853_58758353	ENSG00000257621.9	-1.05839
intron_14_70342729_70359519	0.276005	Cells_EBV-transformed_lymphocytes	0.931078	COX16	intron_14_70809446_70826236	ENSG00000133983.16	-1.08934
intron_14_74065360_74066705	0.273412	Cells_EBV-transformed_lymphocytes	0.931078	ALDH6A1	intron_14_74532063_74533408	ENSG00000119711.13	1.09524
intron_14_74084993_74091232	0.275736	Cells_EBV-transformed_lymphocytes	0.931078	LIN52	intron_14_74551696_74557935	ENSG00000205659.12	-1.08995
intron_14_74101238_74114006	0.275736	Cells_EBV-transformed_lymphocytes	0.931078	LIN52	intron_14_74567941_74580709	ENSG00000205659.12	-1.08995
intron_14_75661387_75663055	0.288009	Cells_EBV-transformed_lymphocytes	0.931078	TTLL5	intron_14_76127730_76129398	ENSG00000119685.20	-1.0625
intron_14_76176690_76177988	0.284724	Cells_EBV-transformed_lymphocytes	0.931078	GPATCH2L	intron_14_76643033_76644331	ENSG00000089916.18	1.06977
intron_14_91279306_91281162	0.286122	Cells_EBV-transformed_lymphocytes	0.931078	CCDC88C	intron_14_91745650_91747506	ENSG00000015133.20	1.06667
intron_14_91279306_91281457	0.286122	Cells_EBV-transformed_lymphocytes	0.931078	CCDC88C	intron_14_91745650_91747801	ENSG00000015133.20	1.06667
intron_14_93951244_93953352	0.283746	Cells_EBV-transformed_lymphocytes	0.931078	ASB2	intron_14_94417590_94419698	ENSG00000100628.12	1.07194
intron_14_94101975_94102477	0.275039	Cells_EBV-transformed_lymphocytes	0.931078	IFI27L1	intron_14_94568321_94568823	ENSG00000165948.11	1.09153
intron_15_40563027_40564766	0.282164	Cells_EBV-transformed_lymphocytes	0.931078	CCDC32	intron_15_40855226_40856965	ENSG00000128891.17	-1.07547
intron_15_42390096_42392639	0.275147	Cells_EBV-transformed_lymphocytes	0.931078	CAPN3	intron_15_42682294_42684837	ENSG00000092529.25	1.09129
intron_15_42390096_42392639	0.275147	Cells_EBV-transformed_lymphocytes	0.931078	ENSG00000258461	intron_15_42682294_42684837	ENSG00000258461.5	1.09129
intron_15_49134108_49134340	0.275313	Cells_EBV-transformed_lymphocytes	0.931078	COPS2	intron_15_49426305_49426537	ENSG00000166200.15	-1.09091
intron_15_49217313_49235851	0.273866	Cells_EBV-transformed_lymphocytes	0.931078	GALK2	intron_15_49509510_49528048	ENSG00000156958.15	1.0942
intron_15_57707141_57708714	0.283292	Cells_EBV-transformed_lymphocytes	0.931078	POLR2M	intron_15_57999339_58000912	ENSG00000255529.9	1.07295
intron_15_58640960_58643886	0.276327	Cells_EBV-transformed_lymphocytes	0.931078	ADAM10	intron_15_58933159_58936085	ENSG00000137845.15	-1.08861
intron_15_65605236_65607159	0.285182	Cells_EBV-transformed_lymphocytes	0.931078	INTS14	intron_15_65897574_65899497	ENSG00000138614.16	1.06875
intron_15_65605236_65607302	0.285182	Cells_EBV-transformed_lymphocytes	0.931078	INTS14	intron_15_65897574_65899640	ENSG00000138614.16	-1.06875
intron_15_65756472_65761360	0.289292	Cells_EBV-transformed_lymphocytes	0.931078	DENND4A	intron_15_66048810_66053698	ENSG00000174485.16	1.05968
intron_15_67550082_67563283	0.287624	Cells_EBV-transformed_lymphocytes	0.931078	MAP2K5	intron_15_67842420_67855621	ENSG00000137764.20	-1.06335
intron_15_70057658_70058150	0.284549	Cells_EBV-transformed_lymphocytes	0.931078	TLE3	intron_15_70349997_70350489	ENSG00000140332.18	1.07016
intron_15_70057658_70058159	0.284549	Cells_EBV-transformed_lymphocytes	0.931078	TLE3	intron_15_70349997_70350498	ENSG00000140332.18	-1.07016
intron_15_72727994_72729616	0.280237	Cells_EBV-transformed_lymphocytes	0.931078	BBS4	intron_15_73020335_73021957	ENSG00000140463.14	1.07979
intron_15_79907684_79923452	0.277922	Cells_EBV-transformed_lymphocytes	0.931078	ST20-MTHFS	intron_15_80200026_80215794	ENSG00000259332.3	-1.085
intron_15_79907684_79923452	0.277922	Cells_EBV-transformed_lymphocytes	0.931078	ST20	intron_15_80200026_80215794	ENSG00000180953.11	-1.085
intron_15_90638815_90641097	0.278181	Cells_EBV-transformed_lymphocytes	0.931078	CRTC3	intron_15_91182047_91184329	ENSG00000140577.17	1.08442
intron_16_11877580_11883015	0.275447	Cells_EBV-transformed_lymphocytes	0.931078	GSPT1	intron_16_11971437_11976872	ENSG00000103342.13	-1.0906
intron_16_1493605_1494281	0.276055	Cells_EBV-transformed_lymphocytes	0.931078	TELO2	intron_16_1543606_1544282	ENSG00000100726.15	1.08922
intron_16_19542760_19542878	0.290461	Cells_EBV-transformed_lymphocytes	0.931078	CCP110	intron_16_19554082_19554200	ENSG00000103540.17	1.05711
intron_16_20900889_20915556	0.280063	Cells_EBV-transformed_lymphocytes	0.931078	LYRM1	intron_16_20912211_20926878	ENSG00000102897.10	1.08018
intron_16_23108183_23148638	0.285753	Cells_EBV-transformed_lymphocytes	0.931078	USP31	intron_16_23119504_23159959	ENSG00000103404.15	-1.06748
intron_16_28825402_28825624	0.274163	Cells_EBV-transformed_lymphocytes	0.931078	ATXN2L	intron_16_28836723_28836945	ENSG00000168488.19	-1.09353
intron_16_28835399_28835546	0.280527	Cells_EBV-transformed_lymphocytes	0.931078	ATXN2L	intron_16_28846720_28846867	ENSG00000168488.19	-1.07914
intron_16_28835399_28835549	0.277333	Cells_EBV-transformed_lymphocytes	0.931078	ATXN2L	intron_16_28846720_28846870	ENSG00000168488.19	1.08633
intron_16_28863945_28867374	0.283746	Cells_EBV-transformed_lymphocytes	0.931078	SH2B1	intron_16_28875266_28878695	ENSG00000178188.16	-1.07194
intron_16_28867033_28867331	0.28699	Cells_EBV-transformed_lymphocytes	0.931078	SH2B1	intron_16_28878354_28878652	ENSG00000178188.16	1.06475
intron_16_28872758_28873170	0.28699	Cells_EBV-transformed_lymphocytes	0.931078	SH2B1	intron_16_28884079_28884491	ENSG00000178188.16	1.06475
intron_16_28880094_28880915	0.283746	Cells_EBV-transformed_lymphocytes	0.931078	ATP2A1	intron_16_28891415_28892236	ENSG00000196296.14	-1.07194
intron_16_298251_304304	0.281775	Cells_EBV-transformed_lymphocytes	0.931078	AXIN1	intron_16_348251_354304	ENSG00000103126.15	1.07634
intron_16_29923359_29925790	0.286007	Cells_EBV-transformed_lymphocytes	0.931078	KCTD13	intron_16_29934680_29937111	ENSG00000174943.11	-1.06692
intron_16_4469465_4474093	0.285192	Cells_EBV-transformed_lymphocytes	0.931078	NMRAL1	intron_16_4519466_4524094	ENSG00000153406.14	1.06873
intron_16_57186451_57204504	0.279703	Cells_EBV-transformed_lymphocytes	0.931078	RSPRY1	intron_16_57220363_57238416	ENSG00000159579.14	-1.08099
intron_16_57440983_57447342	0.280574	Cells_EBV-transformed_lymphocytes	0.931078	CIAPIN1	intron_16_57474895_57481254	ENSG00000005194.15	-1.07903
intron_16_58528105_58528475	0.281261	Cells_EBV-transformed_lymphocytes	0.931078	CNOT1	intron_16_58562009_58562379	ENSG00000125107.19	-1.07749
intron_16_661172_661342	0.280012	Cells_EBV-transformed_lymphocytes	0.931078	WDR90	intron_16_711172_711342	ENSG00000161996.19	-1.08029
intron_16_666350_666455	0.280012	Cells_EBV-transformed_lymphocytes	0.931078	WDR90	intron_16_716350_716455	ENSG00000161996.19	-1.08029
intron_16_67176975_67178199	0.286858	Cells_EBV-transformed_lymphocytes	0.931078	MATCAP1	intron_16_67210878_67212102	ENSG00000196123.13	1.06504
intron_16_71450715_71453243	0.27679	Cells_EBV-transformed_lymphocytes	0.931078	ZNF23	intron_16_71484618_71487146	ENSG00000167377.19	-1.08756
intron_16_71479005_71482082	0.280012	Cells_EBV-transformed_lymphocytes	0.931078	ENSG00000261611	intron_16_71512908_71515985	ENSG00000261611.6	-1.08029
intron_16_71479005_71482082	0.280012	Cells_EBV-transformed_lymphocytes	0.931078	ZNF19	intron_16_71512908_71515985	ENSG00000157429.16	-1.08029
intron_16_71479005_71484589	0.280012	Cells_EBV-transformed_lymphocytes	0.931078	ENSG00000261611	intron_16_71512908_71518492	ENSG00000261611.6	-1.08029
intron_16_71479005_71484589	0.280012	Cells_EBV-transformed_lymphocytes	0.931078	ZNF19	intron_16_71512908_71518492	ENSG00000157429.16	-1.08029
intron_16_71479100_71482082	0.280012	Cells_EBV-transformed_lymphocytes	0.931078	ZNF19	intron_16_71513003_71515985	ENSG00000157429.16	1.08029
intron_16_71767885_71769623	0.281027	Cells_EBV-transformed_lymphocytes	0.931078	AP1G1	intron_16_71801788_71803526	ENSG00000166747.13	1.07801
intron_16_74918008_74921947	0.275258	Cells_EBV-transformed_lymphocytes	0.931078	WDR59	intron_16_74951906_74955845	ENSG00000103091.15	-1.09103
intron_16_77735986_77741582	0.287467	Cells_EBV-transformed_lymphocytes	0.931078	NUDT7	intron_16_77769883_77775479	ENSG00000140876.11	1.06369
intron_16_80980879_80981806	0.28968	Cells_EBV-transformed_lymphocytes	0.931078	CMC2	intron_16_81014484_81015411	ENSG00000103121.9	1.05882
intron_16_84180344_84181043	0.273565	Cells_EBV-transformed_lymphocytes	0.931078	TAF1C	intron_16_84213950_84214649	ENSG00000103168.17	-1.09489
intron_16_86548577_86552179	0.290179	Cells_EBV-transformed_lymphocytes	0.931078	MTHFSD	intron_16_86582183_86585785	ENSG00000103248.19	1.05773
intron_16_8851050_8855034	0.290286	Cells_EBV-transformed_lymphocytes	0.931078	PMM2	intron_16_8944907_8948891	ENSG00000140650.13	-1.05749
intron_16_88662167_88663011	0.273951	Cells_EBV-transformed_lymphocytes	0.931078	MVD	intron_16_88728575_88729419	ENSG00000167508.12	1.09401
intron_17_1508226_1509168	0.272891	Cells_EBV-transformed_lymphocytes	0.931078	INPP5K	intron_17_1411520_1412462	ENSG00000132376.20	1.09643
intron_17_1508226_1509178	0.272891	Cells_EBV-transformed_lymphocytes	0.931078	INPP5K	intron_17_1411520_1412472	ENSG00000132376.20	-1.09643
intron_17_1732831_1733527	0.279521	Cells_EBV-transformed_lymphocytes	0.931078	WDR81	intron_17_1636125_1636821	ENSG00000167716.19	1.0814
intron_17_17850952_17857769	0.290446	Cells_EBV-transformed_lymphocytes	0.931078	TOM1L2	intron_17_17754266_17761083	ENSG00000175662.18	-1.05714
intron_17_17850952_17861476	0.290446	Cells_EBV-transformed_lymphocytes	0.931078	TOM1L2	intron_17_17754266_17764790	ENSG00000175662.18	1.05714
intron_17_18163838_18166361	0.287428	Cells_EBV-transformed_lymphocytes	0.931078	MYO15A	intron_17_18067152_18069675	ENSG00000091536.20	1.06378
intron_17_18285520_18290557	0.276028	Cells_EBV-transformed_lymphocytes	0.931078	TOP3A	intron_17_18188834_18193871	ENSG00000177302.15	-1.08929
intron_17_28662342_28673371	0.273267	Cells_EBV-transformed_lymphocytes	0.931078	SUPT6H	intron_17_26989360_27000389	ENSG00000109111.15	1.09557
intron_17_28716994_28717213	0.282827	Cells_EBV-transformed_lymphocytes	0.931078	RAB34	intron_17_27044012_27044231	ENSG00000109113.20	-1.07399
intron_17_28724893_28725304	0.276637	Cells_EBV-transformed_lymphocytes	0.931078	TLCD1	intron_17_27051911_27052322	ENSG00000160606.11	1.0879
intron_17_29081000_29082316	0.281753	Cells_EBV-transformed_lymphocytes	0.931078	MYO18A	intron_17_27408018_27409334	ENSG00000196535.20	-1.07639
intron_17_31360703_31362288	0.277333	Cells_EBV-transformed_lymphocytes	0.931078	NF1	intron_17_29687721_29689306	ENSG00000196712.20	1.08633
intron_17_31360703_31374013	0.277333	Cells_EBV-transformed_lymphocytes	0.931078	NF1	intron_17_29687721_29701031	ENSG00000196712.20	-1.08633
intron_17_31362364_31374013	0.277333	Cells_EBV-transformed_lymphocytes	0.931078	NF1	intron_17_29689382_29701031	ENSG00000196712.20	1.08633
intron_17_37407496_37411269	0.286547	Cells_EBV-transformed_lymphocytes	0.931078	TADA2A	intron_17_35767583_35771356	ENSG00000276234.5	1.06573
intron_17_38299468_38306533	0.27961	Cells_EBV-transformed_lymphocytes	0.931078	MRPL45	intron_17_36455434_36462500	ENSG00000278845.5	1.0812
intron_17_3905367_3916089	0.281989	Cells_EBV-transformed_lymphocytes	0.931078	P2RX1	intron_17_3808661_3819383	ENSG00000108405.4	1.07586
intron_17_39868406_39870694	0.286344	Cells_EBV-transformed_lymphocytes	0.931078	ZPBP2	intron_17_38024659_38026947	ENSG00000186075.13	1.06618
intron_17_40019933_40020273	0.288009	Cells_EBV-transformed_lymphocytes	0.931078	MED24	intron_17_38176186_38176526	ENSG00000008838.21	1.0625
intron_17_40020010_40020273	0.288009	Cells_EBV-transformed_lymphocytes	0.931078	MED24	intron_17_38176263_38176526	ENSG00000008838.21	-1.0625
intron_17_40131584_40132034	0.288613	Cells_EBV-transformed_lymphocytes	0.931078	MSL1	intron_17_38287837_38288287	ENSG00000188895.12	-1.06117
intron_17_42111497_42111725	0.274215	Cells_EBV-transformed_lymphocytes	0.931078	DHX58	intron_17_40263515_40263743	ENSG00000108771.13	-1.09341
intron_17_42111893_42112113	0.274215	Cells_EBV-transformed_lymphocytes	0.931078	DHX58	intron_17_40263911_40264131	ENSG00000108771.13	1.09341
intron_17_46923269_46929520	0.280568	Cells_EBV-transformed_lymphocytes	0.931078	GOSR2	intron_17_45000635_45006886	ENSG00000108433.17	-1.07904
intron_17_47123960_47129393	0.284651	Cells_EBV-transformed_lymphocytes	0.931078	CDC27	intron_17_45201326_45206759	ENSG00000004897.12	-1.06993
intron_17_47328383_47335196	0.288397	Cells_EBV-transformed_lymphocytes	0.931078	EFCAB13	intron_17_45405749_45412562	ENSG00000178852.16	1.06164
intron_17_47328383_47335196	0.288397	Cells_EBV-transformed_lymphocytes	0.931078	ENSG00000259753	intron_17_45405749_45412562	ENSG00000259753.1	1.06164
intron_17_47345098_47347808	0.273973	Cells_EBV-transformed_lymphocytes	0.931078	EFCAB13	intron_17_45422464_45425174	ENSG00000178852.16	1.09396
intron_17_47347951_47361378	0.288397	Cells_EBV-transformed_lymphocytes	0.931078	EFCAB13	intron_17_45425317_45438744	ENSG00000178852.16	1.06164
intron_17_49668078_49677933	0.290886	Cells_EBV-transformed_lymphocytes	0.931078	SPOP	intron_17_47745440_47755295	ENSG00000121067.19	1.05618
intron_17_4981831_4982757	0.272587	Cells_EBV-transformed_lymphocytes	0.931078	CAMTA2	intron_17_4885126_4886052	ENSG00000108509.21	1.09712
intron_17_50168572_50170640	0.275591	Cells_EBV-transformed_lymphocytes	0.931078	SGCA	intron_17_48245933_48248001	ENSG00000108823.17	1.09028
intron_17_59081219_59088291	0.286858	Cells_EBV-transformed_lymphocytes	0.931078	TRIM37	intron_17_57158580_57165652	ENSG00000108395.14	-1.06504
intron_17_59155805_59163599	0.290814	Cells_EBV-transformed_lymphocytes	0.931078	PRR11	intron_17_57233166_57240960	ENSG00000068489.13	-1.05634
intron_17_738047_741301	0.274145	Cells_EBV-transformed_lymphocytes	0.931078	TLCD3A	intron_17_641287_644541	ENSG00000167695.15	-1.09357
intron_17_7582531_7583918	0.273947	Cells_EBV-transformed_lymphocytes	0.931078	ENSG00000233223	intron_17_7485849_7487236	ENSG00000233223.5	1.09402
intron_17_81035308_81053668	0.275503	Cells_EBV-transformed_lymphocytes	0.931078	BAIAP2	intron_17_79009108_79027468	ENSG00000175866.16	1.09048
intron_17_82921577_82924939	0.285825	Cells_EBV-transformed_lymphocytes	0.931078	TBCD	intron_17_80879453_80882815	ENSG00000141556.22	1.06733
intron_18_12836891_12840714	0.283646	Cells_EBV-transformed_lymphocytes	0.931078	PTPN2	intron_18_12836890_12840713	ENSG00000175354.20	-1.07216
intron_18_12984190_12985240	0.286613	Cells_EBV-transformed_lymphocytes	0.931078	SEH1L	intron_18_12984189_12985239	ENSG00000085415.16	1.06558
intron_18_24114647_24118125	0.285238	Cells_EBV-transformed_lymphocytes	0.931078	TTC39C	intron_18_21694611_21698089	ENSG00000168234.13	-1.06863
intron_18_2610861_2616437	0.275571	Cells_EBV-transformed_lymphocytes	0.931078	NDC80	intron_18_2610860_2616436	ENSG00000080986.13	-1.09032
intron_18_2934450_2937692	0.286519	Cells_EBV-transformed_lymphocytes	0.931078	LPIN2	intron_18_2934448_2937690	ENSG00000101577.11	1.06579
intron_19_11947574_11948276	0.286863	Cells_EBV-transformed_lymphocytes	0.931078	ZNF700	intron_19_12058389_12059091	ENSG00000196757.8	-1.06503
intron_19_1367220_1369265	0.28311	Cells_EBV-transformed_lymphocytes	0.931078	PWWP3A	intron_19_1367219_1369264	ENSG00000160953.17	1.07336
intron_19_14491743_14492857	0.287478	Cells_EBV-transformed_lymphocytes	0.931078	GIPC1	intron_19_14602555_14603669	ENSG00000123159.16	1.06367
intron_19_14772497_14773938	0.277149	Cells_EBV-transformed_lymphocytes	0.931078	ADGRE2	intron_19_14883309_14884750	ENSG00000127507.18	1.08675
intron_19_18121773_18121853	0.285136	Cells_EBV-transformed_lymphocytes	0.931078	MAST3	intron_19_18232583_18232663	ENSG00000099308.13	-1.06885
intron_19_18122751_18123217	0.288102	Cells_EBV-transformed_lymphocytes	0.931078	MAST3	intron_19_18233561_18234027	ENSG00000099308.13	1.0623
intron_19_19386138_19436131	0.284429	Cells_EBV-transformed_lymphocytes	0.931078	GATAD2A	intron_19_19496947_19546940	ENSG00000167491.18	-1.07042
intron_19_19436219_19465345	0.28968	Cells_EBV-transformed_lymphocytes	0.931078	GATAD2A	intron_19_19547028_19576154	ENSG00000167491.18	1.05882
intron_19_20935047_20942801	0.290027	Cells_EBV-transformed_lymphocytes	0.931078	ZNF85	intron_19_21117853_21125607	ENSG00000105750.15	1.05806
intron_19_3533398_3534421	0.279963	Cells_EBV-transformed_lymphocytes	0.931078	FZR1	intron_19_3533396_3534419	ENSG00000105325.15	1.0804
intron_19_3546168_3547272	0.287406	Cells_EBV-transformed_lymphocytes	0.931078	MFSD12	intron_19_3546166_3547270	ENSG00000161091.14	1.06383
intron_19_36100875_36101214	0.289436	Cells_EBV-transformed_lymphocytes	0.931078	WDR62	intron_19_36591777_36592116	ENSG00000075702.19	1.05936
intron_19_37759139_37770005	0.281969	Cells_EBV-transformed_lymphocytes	0.931078	ZNF573	intron_19_38249779_38260645	ENSG00000189144.15	-1.07591
intron_19_40451492_40458155	0.281511	Cells_EBV-transformed_lymphocytes	0.931078	BLVRB	intron_19_40957399_40964062	ENSG00000090013.11	1.07693
intron_19_43655573_43656479	0.282666	Cells_EBV-transformed_lymphocytes	0.931078	PLAUR	intron_19_44159725_44160631	ENSG00000011422.12	1.07435
intron_19_48241063_48249751	0.276179	Cells_EBV-transformed_lymphocytes	0.931078	CARD8	intron_19_48744320_48753008	ENSG00000105483.18	-1.08894
intron_19_58415940_58416811	0.283238	Cells_EBV-transformed_lymphocytes	0.931078	ZNF584	intron_19_58927307_58928178	ENSG00000171574.19	1.07307
intron_19_6452479_6453981	0.282558	Cells_EBV-transformed_lymphocytes	0.931078	SLC25A23	intron_19_6452490_6453992	ENSG00000125648.15	1.07459
intron_19_6731054_6731199	0.29003	Cells_EBV-transformed_lymphocytes	0.931078	GPR108	intron_19_6731065_6731210	ENSG00000125734.16	-1.05806
intron_19_6731282_6731473	0.29003	Cells_EBV-transformed_lymphocytes	0.931078	GPR108	intron_19_6731293_6731484	ENSG00000125734.16	-1.05806
intron_1_11676140_11676809	0.27274	Cells_EBV-transformed_lymphocytes	0.931078	MAD2L2	intron_1_11736197_11736866	ENSG00000116670.16	-1.09677
intron_1_11819554_11820362	0.27476	Cells_EBV-transformed_lymphocytes	0.931078	CLCN6	intron_1_11879611_11880419	ENSG00000011021.23	-1.09217
intron_1_11827221_11828106	0.27679	Cells_EBV-transformed_lymphocytes	0.931078	CLCN6	intron_1_11887278_11888163	ENSG00000011021.23	-1.08756
intron_1_11833638_11833877	0.273016	Cells_EBV-transformed_lymphocytes	0.931078	CLCN6	intron_1_11893695_11893934	ENSG00000011021.23	1.09614
intron_1_150661928_150663632	0.279916	Cells_EBV-transformed_lymphocytes	0.931078	GOLPH3L	intron_1_150634404_150636108	ENSG00000143457.11	-1.08051
intron_1_151156722_151158666	0.282597	Cells_EBV-transformed_lymphocytes	0.931078	TNFAIP8L2	intron_1_151129198_151131142	ENSG00000163154.6	-1.0745
intron_1_156245238_156245535	0.283078	Cells_EBV-transformed_lymphocytes	0.931078	PAQR6	intron_1_156215029_156215326	ENSG00000160781.17	1.07343
intron_1_167684001_167690049	0.281388	Cells_EBV-transformed_lymphocytes	0.931078	RCSD1	intron_1_167653238_167659286	ENSG00000198771.11	1.07721
intron_1_167685510_167690049	0.281388	Cells_EBV-transformed_lymphocytes	0.931078	RCSD1	intron_1_167654747_167659286	ENSG00000198771.11	-1.07721
intron_1_172591071_172600064	0.290745	Cells_EBV-transformed_lymphocytes	0.931078	SUCO	intron_1_172560211_172569204	ENSG00000094975.14	-1.05649
intron_1_184702996_184706643	0.276391	Cells_EBV-transformed_lymphocytes	0.931078	EDEM3	intron_1_184672130_184675777	ENSG00000116406.20	1.08846
intron_1_193023036_193023844	0.284591	Cells_EBV-transformed_lymphocytes	0.931078	UCHL5	intron_1_192992166_192992974	ENSG00000116750.14	1.07006
intron_1_193023946_193027875	0.284389	Cells_EBV-transformed_lymphocytes	0.931078	UCHL5	intron_1_192993076_192997005	ENSG00000116750.14	1.07051
intron_1_193023946_193028085	0.284389	Cells_EBV-transformed_lymphocytes	0.931078	UCHL5	intron_1_192993076_192997215	ENSG00000116750.14	-1.07051
intron_1_193029657_193049746	0.276327	Cells_EBV-transformed_lymphocytes	0.931078	UCHL5	intron_1_192998787_193018876	ENSG00000116750.14	1.08861
intron_1_198221110_198232553	0.280378	Cells_EBV-transformed_lymphocytes	0.931078	NEK7	intron_1_198190240_198201683	ENSG00000151414.15	-1.07947
intron_1_207473179_207473545	0.282375	Cells_EBV-transformed_lymphocytes	0.931078	CR2	intron_1_207646524_207646890	ENSG00000117322.19	1.075
intron_1_207473179_207473801	0.282375	Cells_EBV-transformed_lymphocytes	0.931078	CR2	intron_1_207646524_207647146	ENSG00000117322.19	-1.075
intron_1_209760324_209762515	0.277689	Cells_EBV-transformed_lymphocytes	0.931078	TRAF3IP3	intron_1_209933669_209935860	ENSG00000009790.15	-1.08553
intron_1_209760384_209762515	0.277689	Cells_EBV-transformed_lymphocytes	0.931078	TRAF3IP3	intron_1_209933729_209935860	ENSG00000009790.15	1.08553
intron_1_224357068_224365879	0.276046	Cells_EBV-transformed_lymphocytes	0.931078	CNIH4	intron_1_224544770_224553581	ENSG00000143771.12	1.08925
intron_1_225865967_225866574	0.282811	Cells_EBV-transformed_lymphocytes	0.931078	TMEM63A	intron_1_226053667_226054274	ENSG00000196187.12	1.07403
intron_1_234430301_234433410	0.273982	Cells_EBV-transformed_lymphocytes	0.931078	TARBP1	intron_1_234566047_234569156	ENSG00000059588.10	1.09394
intron_1_236524061_236525968	0.287764	Cells_EBV-transformed_lymphocytes	0.931078	LGALS8	intron_1_236687361_236689268	ENSG00000116977.19	1.06304
intron_1_244842058_244842195	0.288933	Cells_EBV-transformed_lymphocytes	0.931078	COX20	intron_1_245005360_245005497	ENSG00000203667.10	-1.06047
intron_1_244842058_244842199	0.288933	Cells_EBV-transformed_lymphocytes	0.931078	COX20	intron_1_245005360_245005501	ENSG00000203667.10	-1.06047
intron_1_245083688_245121920	0.289876	Cells_EBV-transformed_lymphocytes	0.931078	EFCAB2	intron_1_245246990_245285222	ENSG00000203666.13	-1.05839
intron_1_247157217_247159006	0.277528	Cells_EBV-transformed_lymphocytes	0.931078	ZNF124	intron_1_247320519_247322308	ENSG00000196418.13	1.08589
intron_1_27734183_27744654	0.27612	Cells_EBV-transformed_lymphocytes	0.931078	FAM76A	intron_1_28060694_28071165	ENSG00000009780.16	1.08908
intron_1_38860239_38913540	0.290069	Cells_EBV-transformed_lymphocytes	0.931078	RRAGC-DT	intron_1_39325911_39379212	ENSG00000228436.4	1.05797
intron_1_40533181_40540586	0.283832	Cells_EBV-transformed_lymphocytes	0.931078	ZNF684	intron_1_40998853_41006258	ENSG00000117010.17	-1.07175
intron_1_40541710_40544397	0.28968	Cells_EBV-transformed_lymphocytes	0.931078	ZNF684	intron_1_41007382_41010069	ENSG00000117010.17	-1.05882
intron_1_40541710_40546562	0.28968	Cells_EBV-transformed_lymphocytes	0.931078	ZNF684	intron_1_41007382_41012234	ENSG00000117010.17	1.05882
intron_1_40766703_40769356	0.276734	Cells_EBV-transformed_lymphocytes	0.931078	NFYC	intron_1_41232375_41235028	ENSG00000066136.21	-1.08769
intron_1_44750564_44753733	0.288705	Cells_EBV-transformed_lymphocytes	0.931078	KIF2C	intron_1_45216236_45219405	ENSG00000142945.13	-1.06097
intron_1_45688275_45690974	0.28287	Cells_EBV-transformed_lymphocytes	0.931078	TMEM69	intron_1_46153947_46156646	ENSG00000159596.7	-1.0739
intron_1_46580627_46583228	0.286778	Cells_EBV-transformed_lymphocytes	0.931078	MKNK1	intron_1_47046299_47048900	ENSG00000079277.22	1.06522
intron_1_46585974_46586234	0.288185	Cells_EBV-transformed_lymphocytes	0.931078	MKNK1	intron_1_47051646_47051906	ENSG00000079277.22	-1.06211
intron_1_46585974_46594113	0.288185	Cells_EBV-transformed_lymphocytes	0.931078	MKNK1	intron_1_47051646_47059785	ENSG00000079277.22	1.06211
intron_1_46652628_46658127	0.274065	Cells_EBV-transformed_lymphocytes	0.931078	ATPAF1	intron_1_47118300_47123799	ENSG00000123472.13	-1.09375
intron_1_63478833_63490083	0.277605	Cells_EBV-transformed_lymphocytes	0.931078	ITGB3BP	intron_1_63944504_63955754	ENSG00000142856.17	1.08571
intron_1_6825210_6871757	0.277072	Cells_EBV-transformed_lymphocytes	0.931078	CAMTA1	intron_1_6885270_6931817	ENSG00000171735.20	-1.08692
intron_1_6871840_6887654	0.279938	Cells_EBV-transformed_lymphocytes	0.931078	CAMTA1	intron_1_6931900_6947714	ENSG00000171735.20	1.08046
intron_1_77677310_77682585	0.285298	Cells_EBV-transformed_lymphocytes	0.931078	ZZZ3	intron_1_78142995_78148270	ENSG00000036549.13	1.06849
intron_1_77740939_77741376	0.286713	Cells_EBV-transformed_lymphocytes	0.931078	USP33	intron_1_78206624_78207061	ENSG00000077254.14	1.06536
intron_1_88684628_88740988	0.280874	Cells_EBV-transformed_lymphocytes	0.931078	PKN2	intron_1_89150311_89206671	ENSG00000065243.20	-1.07836
intron_1_93239896_93246105	0.283237	Cells_EBV-transformed_lymphocytes	0.931078	CCDC18	intron_1_93705453_93711662	ENSG00000122483.18	1.07308
intron_1_9720661_9720742	0.290659	Cells_EBV-transformed_lymphocytes	0.931078	PIK3CD	intron_1_9780719_9780800	ENSG00000171608.18	1.05668
intron_1_9720661_9720745	0.290659	Cells_EBV-transformed_lymphocytes	0.931078	PIK3CD	intron_1_9780719_9780803	ENSG00000171608.18	-1.05668
intron_1_9721248_9721444	0.290659	Cells_EBV-transformed_lymphocytes	0.931078	PIK3CD	intron_1_9781306_9781502	ENSG00000171608.18	1.05668
intron_1_99993741_100007034	0.278315	Cells_EBV-transformed_lymphocytes	0.931078	SLC35A3	intron_1_100459297_100472590	ENSG00000117620.15	-1.08411
intron_20_13766924_13769907	0.283555	Cells_EBV-transformed_lymphocytes	0.931078	ESF1	intron_20_13747571_13750553	ENSG00000089048.15	-1.07237
intron_20_13788652_13793160	0.285716	Cells_EBV-transformed_lymphocytes	0.931078	NDUFAF5	intron_20_13769298_13773806	ENSG00000101247.18	1.06757
intron_20_13788652_13793180	0.285716	Cells_EBV-transformed_lymphocytes	0.931078	NDUFAF5	intron_20_13769298_13773826	ENSG00000101247.18	1.06757
intron_20_276086_276793	0.287199	Cells_EBV-transformed_lymphocytes	0.931078	C20orf96	intron_20_256727_257434	ENSG00000196476.12	1.06429
intron_20_31549332_31550064	0.284355	Cells_EBV-transformed_lymphocytes	0.931078	HM13	intron_20_30137135_30137867	ENSG00000101294.18	1.07059
intron_20_31550121_31559611	0.284355	Cells_EBV-transformed_lymphocytes	0.931078	HM13	intron_20_30137924_30147414	ENSG00000101294.18	1.07059
intron_20_31561736_31566210	0.281717	Cells_EBV-transformed_lymphocytes	0.931078	HM13	intron_20_30149539_30154013	ENSG00000101294.18	1.07647
intron_20_31561736_31569120	0.281717	Cells_EBV-transformed_lymphocytes	0.931078	HM13	intron_20_30149539_30156923	ENSG00000101294.18	-1.07647
intron_20_31566295_31567640	0.281717	Cells_EBV-transformed_lymphocytes	0.931078	HM13	intron_20_30154098_30155443	ENSG00000101294.18	-1.07647
intron_20_31566295_31568078	0.281717	Cells_EBV-transformed_lymphocytes	0.931078	HM13	intron_20_30154098_30155881	ENSG00000101294.18	1.07647
intron_20_31566295_31569120	0.281717	Cells_EBV-transformed_lymphocytes	0.931078	HM13	intron_20_30154098_30156923	ENSG00000101294.18	1.07647
intron_20_31568224_31569120	0.284355	Cells_EBV-transformed_lymphocytes	0.931078	HM13	intron_20_30156027_30156923	ENSG00000101294.18	-1.07059
intron_20_31568280_31569120	0.284355	Cells_EBV-transformed_lymphocytes	0.931078	HM13	intron_20_30156083_30156923	ENSG00000101294.18	-1.07059
intron_20_3218632_3221841	0.27615	Cells_EBV-transformed_lymphocytes	0.931078	ITPA	intron_20_3199278_3202487	ENSG00000125877.13	1.08901
intron_20_43591029_43594693	0.275378	Cells_EBV-transformed_lymphocytes	0.931078	IFT52	intron_20_42219669_42223333	ENSG00000101052.13	1.09076
intron_20_44936976_44938061	0.282855	Cells_EBV-transformed_lymphocytes	0.931078	PABPC1L	intron_20_43565617_43566702	ENSG00000101104.13	-1.07393
intron_20_45907904_45909516	0.290446	Cells_EBV-transformed_lymphocytes	0.931078	PLTP	intron_20_44536543_44538155	ENSG00000100979.15	1.05714
intron_20_46512140_46512540	0.283034	Cells_EBV-transformed_lymphocytes	0.931078	ZNF334	intron_20_45140779_45141179	ENSG00000198185.12	1.07353
intron_20_49874821_49877981	0.283439	Cells_EBV-transformed_lymphocytes	0.931078	SLC9A8	intron_20_48491358_48494518	ENSG00000197818.12	-1.07263
intron_20_50082914_50084129	0.286122	Cells_EBV-transformed_lymphocytes	0.931078	PEDS1-UBE2V1	intron_20_48699451_48700666	ENSG00000124208.16	-1.06667
intron_20_50082914_50084129	0.286122	Cells_EBV-transformed_lymphocytes	0.931078	UBE2V1	intron_20_48699451_48700666	ENSG00000244687.13	-1.06667
intron_20_50082914_50096672	0.286122	Cells_EBV-transformed_lymphocytes	0.931078	UBE2V1	intron_20_48699451_48713209	ENSG00000244687.13	1.06667
intron_20_57392492_57392654	0.274905	Cells_EBV-transformed_lymphocytes	0.931078	RBM38	intron_20_55967548_55967710	ENSG00000132819.17	1.09184
intron_20_58232829_58235240	0.286411	Cells_EBV-transformed_lymphocytes	0.931078	PPP4R1L	intron_20_56807885_56810296	ENSG00000124224.20	1.06603
intron_20_58232922_58235240	0.286411	Cells_EBV-transformed_lymphocytes	0.931078	ENSG00000291067	intron_20_56807978_56810296	ENSG00000291067.1	-1.06603
intron_20_58669453_58670512	0.281403	Cells_EBV-transformed_lymphocytes	0.931078	STX16-NPEPL1	intron_20_57244509_57245568	ENSG00000254995.4	-1.07717
intron_20_58669453_58670512	0.281403	Cells_EBV-transformed_lymphocytes	0.931078	STX16	intron_20_57244509_57245568	ENSG00000124222.22	-1.07717
intron_20_62286488_62286583	0.285954	Cells_EBV-transformed_lymphocytes	0.931078	OSBPL2	intron_20_60861544_60861639	ENSG00000130703.17	1.06704
intron_21_33403616_33414888	0.285612	Cells_EBV-transformed_lymphocytes	0.931078	IFNGR2	intron_21_34775922_34787195	ENSG00000159128.16	1.0678
intron_21_44907095_44910284	0.287009	Cells_EBV-transformed_lymphocytes	0.931078	ITGB2	intron_21_46327010_46330199	ENSG00000160255.19	-1.06471
intron_21_45278169_45282349	0.275936	Cells_EBV-transformed_lymphocytes	0.931078	POFUT2	intron_21_46698084_46702264	ENSG00000186866.17	-1.08949
intron_21_45282459_45283352	0.28592	Cells_EBV-transformed_lymphocytes	0.931078	POFUT2	intron_21_46702374_46703267	ENSG00000186866.17	1.06711
intron_21_45282459_45285678	0.28592	Cells_EBV-transformed_lymphocytes	0.931078	POFUT2	intron_21_46702374_46705593	ENSG00000186866.17	-1.06711
intron_21_45914025_45917588	0.274012	Cells_EBV-transformed_lymphocytes	0.931078	PCBP3	intron_21_47333939_47337502	ENSG00000183570.17	1.09387
intron_21_46511614_46529092	0.274457	Cells_EBV-transformed_lymphocytes	0.931078	DIP2A	intron_21_47931527_47949005	ENSG00000160305.18	1.09286
intron_22_19877234_19878090	0.285085	Cells_EBV-transformed_lymphocytes	0.931078	TXNRD2	intron_22_19864757_19865613	ENSG00000184470.21	-1.06897
intron_22_20052584_20061530	0.288156	Cells_EBV-transformed_lymphocytes	0.931078	TANGO2	intron_22_20040107_20049053	ENSG00000183597.16	-1.06218
intron_22_20053551_20055943	0.288156	Cells_EBV-transformed_lymphocytes	0.931078	TANGO2	intron_22_20041074_20043466	ENSG00000183597.16	1.06218
intron_22_20056013_20061530	0.28968	Cells_EBV-transformed_lymphocytes	0.931078	TANGO2	intron_22_20043536_20049053	ENSG00000183597.16	1.05882
intron_22_29957088_29970976	0.27745	Cells_EBV-transformed_lymphocytes	0.931078	MTMR3	intron_22_30353077_30366965	ENSG00000100330.16	1.08607
intron_22_29957088_29978442	0.27745	Cells_EBV-transformed_lymphocytes	0.931078	MTMR3	intron_22_30353077_30374431	ENSG00000100330.16	1.08607
intron_22_31283288_31289315	0.273163	Cells_EBV-transformed_lymphocytes	0.931078	PIK3IP1	intron_22_31679274_31685301	ENSG00000100100.13	-1.09581
intron_22_31283288_31289499	0.273163	Cells_EBV-transformed_lymphocytes	0.931078	PIK3IP1	intron_22_31679274_31685485	ENSG00000100100.13	1.09581
intron_22_38668132_38670884	0.288204	Cells_EBV-transformed_lymphocytes	0.931078	CBY1	intron_22_39064137_39066889	ENSG00000100211.12	-1.06207
intron_22_38668325_38681726	0.285085	Cells_EBV-transformed_lymphocytes	0.931078	ENSG00000228274	intron_22_39064330_39077731	ENSG00000228274.5	-1.06897
intron_22_38670989_38671070	0.285085	Cells_EBV-transformed_lymphocytes	0.931078	CBY1	intron_22_39066994_39067075	ENSG00000100211.12	1.06897
intron_22_38671188_38673159	0.285085	Cells_EBV-transformed_lymphocytes	0.931078	CBY1	intron_22_39067193_39069164	ENSG00000100211.12	-1.06897
intron_22_38706147_38715907	0.289157	Cells_EBV-transformed_lymphocytes	0.931078	GTPBP1	intron_22_39102152_39111912	ENSG00000100226.16	1.05997
intron_22_38734232_38734324	0.281989	Cells_EBV-transformed_lymphocytes	0.931078	GTPBP1	intron_22_39130237_39130329	ENSG00000100226.16	-1.07586
intron_22_38734397_38735174	0.281989	Cells_EBV-transformed_lymphocytes	0.931078	GTPBP1	intron_22_39130402_39131179	ENSG00000100226.16	1.07586
intron_22_38735310_38736029	0.285085	Cells_EBV-transformed_lymphocytes	0.931078	GTPBP1	intron_22_39131315_39132034	ENSG00000100226.16	1.06897
intron_22_38736380_38738173	0.281989	Cells_EBV-transformed_lymphocytes	0.931078	SUN2	intron_22_39132385_39134178	ENSG00000100242.16	-1.07586
intron_22_50526156_50526246	0.280142	Cells_EBV-transformed_lymphocytes	0.931078	TYMP	intron_22_50964585_50964675	ENSG00000025708.14	-1.08
intron_2_100563073_100566503	0.274889	Cells_EBV-transformed_lymphocytes	0.931078	PDCL3	intron_2_101179535_101182965	ENSG00000115539.14	1.09187
intron_2_100563509_100566503	0.274889	Cells_EBV-transformed_lymphocytes	0.931078	PDCL3	intron_2_101179971_101182965	ENSG00000115539.14	-1.09187
intron_2_108472899_108474789	0.280251	Cells_EBV-transformed_lymphocytes	0.931078	GCC2	intron_2_109089355_109091245	ENSG00000135968.22	1.07975
intron_2_108481816_108482287	0.280251	Cells_EBV-transformed_lymphocytes	0.931078	GCC2	intron_2_109098272_109098743	ENSG00000135968.22	1.07975
intron_2_111248241_111344061	0.279267	Cells_EBV-transformed_lymphocytes	0.931078	MIR4435-2HG	intron_2_112005818_112101638	ENSG00000172965.17	1.08197
intron_2_112586365_112588866	0.279661	Cells_EBV-transformed_lymphocytes	0.931078	CHCHD5	intron_2_113343942_113346443	ENSG00000125611.16	-1.08108
intron_2_162267569_162268087	0.287325	Cells_EBV-transformed_lymphocytes	0.931078	IFIH1	intron_2_163124079_163124597	ENSG00000115267.10	1.06401
intron_2_173359491_173363226	0.279661	Cells_EBV-transformed_lymphocytes	0.931078	CDCA7	intron_2_174224219_174227954	ENSG00000144354.15	1.08108
intron_2_174351725_174378923	0.282164	Cells_EBV-transformed_lymphocytes	0.931078	CIR1	intron_2_175216453_175243651	ENSG00000138433.16	1.07547
intron_2_178133900_178136463	0.278506	Cells_EBV-transformed_lymphocytes	0.931078	RBM45	intron_2_178998627_179001190	ENSG00000155636.15	-1.08368
intron_2_190974932_190975310	0.287022	Cells_EBV-transformed_lymphocytes	0.931078	STAT1	intron_2_191839658_191840036	ENSG00000115415.21	1.06468
intron_2_230248968_230255452	0.281645	Cells_EBV-transformed_lymphocytes	0.931078	SP140	intron_2_231113683_231120167	ENSG00000079263.19	1.07663
intron_2_232333987_232334369	0.281198	Cells_EBV-transformed_lymphocytes	0.931078	DIS3L2	intron_2_233198697_233199079	ENSG00000144535.20	-1.07763
intron_2_24147086_24161506	0.277535	Cells_EBV-transformed_lymphocytes	0.931078	FAM228B	intron_2_24369956_24384376	ENSG00000219626.9	-1.08587
intron_2_241749399_241750151	0.283512	Cells_EBV-transformed_lymphocytes	0.931078	D2HGDH	intron_2_242688814_242689566	ENSG00000180902.18	1.07246
intron_2_241749929_241750151	0.283512	Cells_EBV-transformed_lymphocytes	0.931078	D2HGDH	intron_2_242689344_242689566	ENSG00000180902.18	1.07246
intron_2_241882129_241882560	0.289536	Cells_EBV-transformed_lymphocytes	0.931078	LINC01237	intron_2_242824280_242824711	ENSG00000233806.9	-1.05914
intron_2_27772692_27774424	0.288397	Cells_EBV-transformed_lymphocytes	0.931078	MRPL33	intron_2_27995559_27997291	ENSG00000243147.8	1.06164
intron_2_27772692_27779433	0.288397	Cells_EBV-transformed_lymphocytes	0.931078	MRPL33	intron_2_27995559_28002300	ENSG00000243147.8	-1.06164
intron_2_39299801_39307943	0.279096	Cells_EBV-transformed_lymphocytes	0.931078	MAP4K3	intron_2_39526942_39535084	ENSG00000011566.15	-1.08235
intron_2_39454365_39474527	0.283977	Cells_EBV-transformed_lymphocytes	0.931078	MAP4K3-DT	intron_2_39681506_39701668	ENSG00000231312.8	1.07143
intron_2_39454365_39516414	0.283977	Cells_EBV-transformed_lymphocytes	0.931078	MAP4K3-DT	intron_2_39681506_39743555	ENSG00000231312.8	-1.07143
intron_2_55254201_55254654	0.276327	Cells_EBV-transformed_lymphocytes	0.931078	MTIF2	intron_2_55481337_55481790	ENSG00000085760.15	-1.08861
intron_2_58046868_58048827	0.288588	Cells_EBV-transformed_lymphocytes	0.931078	VRK2	intron_2_58274003_58275962	ENSG00000028116.18	-1.06122
intron_2_63921335_63933673	0.285753	Cells_EBV-transformed_lymphocytes	0.931078	VPS54	intron_2_64148469_64160807	ENSG00000143952.20	-1.06748
intron_2_73939022_73946719	0.283468	Cells_EBV-transformed_lymphocytes	0.931078	DGUOK	intron_2_74166149_74173846	ENSG00000114956.20	1.07256
intron_2_75706651_75710591	0.289876	Cells_EBV-transformed_lymphocytes	0.931078	GCFC2	intron_2_75933777_75937717	ENSG00000005436.14	1.05839
intron_2_85046278_85049366	0.274731	Cells_EBV-transformed_lymphocytes	0.931078	KCMF1	intron_2_85273401_85276489	ENSG00000176407.18	1.09223
intron_2_85551981_85552939	0.281363	Cells_EBV-transformed_lymphocytes	0.931078	GGCX	intron_2_85779104_85780062	ENSG00000115486.13	1.07726
intron_3_101728937_101731840	0.281027	Cells_EBV-transformed_lymphocytes	0.931078	CEP97	intron_3_101447781_101450684	ENSG00000182504.12	-1.07801
intron_3_119579851_119580551	0.288716	Cells_EBV-transformed_lymphocytes	0.931078	ADPRH	intron_3_119298698_119299398	ENSG00000144843.12	-1.06094
intron_3_122755431_122759224	0.281787	Cells_EBV-transformed_lymphocytes	0.931078	HSPBAP1	intron_3_122474278_122478071	ENSG00000169087.11	-1.07631
intron_3_123124343_123130480	0.286604	Cells_EBV-transformed_lymphocytes	0.931078	PDIA5	intron_3_122843190_122849327	ENSG00000065485.20	-1.0656
intron_3_12604289_12606201	0.283393	Cells_EBV-transformed_lymphocytes	0.931078	RAF1	intron_3_12645788_12647700	ENSG00000132155.14	1.07273
intron_3_132473227_132474932	0.28968	Cells_EBV-transformed_lymphocytes	0.931078	DNAJC13	intron_3_132192071_132193776	ENSG00000138246.17	-1.05882
intron_3_133574284_133575039	0.288717	Cells_EBV-transformed_lymphocytes	0.931078	CDV3	intron_3_133293128_133293883	ENSG00000091527.17	-1.06094
intron_3_133574742_133575039	0.279546	Cells_EBV-transformed_lymphocytes	0.931078	CDV3	intron_3_133293586_133293883	ENSG00000091527.17	1.08134
intron_3_161246448_161247258	0.273412	Cells_EBV-transformed_lymphocytes	0.931078	NMD3	intron_3_160964236_160965046	ENSG00000169251.13	-1.09524
intron_3_171789535_171810399	0.286547	Cells_EBV-transformed_lymphocytes	0.931078	PLD1	intron_3_171507325_171528189	ENSG00000075651.17	-1.06573
intron_3_182898772_182913861	0.288582	Cells_EBV-transformed_lymphocytes	0.931078	ATP11B	intron_3_182616560_182631649	ENSG00000058063.16	-1.06124
intron_3_193617285_193617784	0.286562	Cells_EBV-transformed_lymphocytes	0.931078	OPA1	intron_3_193335074_193335573	ENSG00000198836.11	1.06569
intron_3_193628616_193631612	0.286562	Cells_EBV-transformed_lymphocytes	0.931078	OPA1	intron_3_193346405_193349401	ENSG00000198836.11	-1.06569
intron_3_196722556_196727923	0.275477	Cells_EBV-transformed_lymphocytes	0.931078	PIGX	intron_3_196449427_196454794	ENSG00000163964.18	-1.09054
intron_3_23532701_23589734	0.275591	Cells_EBV-transformed_lymphocytes	0.931078	UBE2E2	intron_3_23574192_23631225	ENSG00000182247.10	-1.09028
intron_3_3137453_3144584	0.288869	Cells_EBV-transformed_lymphocytes	0.931078	TRNT1	intron_3_3179137_3186268	ENSG00000072756.18	-1.06061
intron_3_33563966_33570727	0.283977	Cells_EBV-transformed_lymphocytes	0.931078	CLASP2	intron_3_33605458_33612219	ENSG00000163539.18	-1.07143
intron_3_39101102_39102678	0.285844	Cells_EBV-transformed_lymphocytes	0.931078	GORASP1	intron_3_39142593_39144169	ENSG00000114745.15	1.06728
intron_3_39135174_39136357	0.276282	Cells_EBV-transformed_lymphocytes	0.931078	TTC21A	intron_3_39176665_39177848	ENSG00000168026.19	1.08871
intron_3_42563686_42563765	0.283977	Cells_EBV-transformed_lymphocytes	0.931078	SEC22C	intron_3_42605178_42605257	ENSG00000093183.14	-1.07143
intron_3_42563686_42568865	0.283977	Cells_EBV-transformed_lymphocytes	0.931078	SEC22C	intron_3_42605178_42610357	ENSG00000093183.14	1.07143
intron_3_42563888_42568865	0.283977	Cells_EBV-transformed_lymphocytes	0.931078	SEC22C	intron_3_42605380_42610357	ENSG00000093183.14	-1.07143
intron_3_42563980_42568865	0.283977	Cells_EBV-transformed_lymphocytes	0.931078	SEC22C	intron_3_42605472_42610357	ENSG00000093183.14	-1.07143
intron_3_4362254_4376330	0.273866	Cells_EBV-transformed_lymphocytes	0.931078	SUMF1	intron_3_4403938_4418014	ENSG00000144455.14	1.0942
intron_3_44500637_44502542	0.289876	Cells_EBV-transformed_lymphocytes	0.931078	ZNF852	intron_3_44542129_44544034	ENSG00000178917.17	-1.05839
intron_3_56557253_56558846	0.278788	Cells_EBV-transformed_lymphocytes	0.931078	CCDC66	intron_3_56591281_56592874	ENSG00000180376.17	-1.08305
intron_3_57659180_57660760	0.28002	Cells_EBV-transformed_lymphocytes	0.931078	DENND6A	intron_3_57644907_57646487	ENSG00000174839.13	1.08028
intron_3_58884709_58913708	0.285196	Cells_EBV-transformed_lymphocytes	0.931078	CFAP20DC	intron_3_58870435_58899434	ENSG00000163689.21	-1.06872
intron_3_98588854_98590632	0.289035	Cells_EBV-transformed_lymphocytes	0.931078	CPOX	intron_3_98307698_98309476	ENSG00000080819.9	-1.06024
intron_4_10088741_10097711	0.276667	Cells_EBV-transformed_lymphocytes	0.931078	WDR1	intron_4_10090365_10099335	ENSG00000071127.18	-1.08784
intron_4_102418988_102431062	0.290631	Cells_EBV-transformed_lymphocytes	0.931078	ENSG00000248161	intron_4_103340145_103352219	ENSG00000248161.5	-1.05674
intron_4_119212873_119214070	0.283555	Cells_EBV-transformed_lymphocytes	0.931078	USP53	intron_4_120134028_120135225	ENSG00000145390.12	-1.07237
intron_4_119212873_119217550	0.283555	Cells_EBV-transformed_lymphocytes	0.931078	USP53	intron_4_120134028_120138705	ENSG00000145390.12	1.07237
intron_4_139125329_139137630	0.286483	Cells_EBV-transformed_lymphocytes	0.931078	ELF2	intron_4_140046483_140058784	ENSG00000109381.21	-1.06587
intron_4_2931465_2931555	0.282636	Cells_EBV-transformed_lymphocytes	0.931078	MFSD10	intron_4_2933192_2933282	ENSG00000109736.15	1.07442
intron_4_3203066_3204007	0.274905	Cells_EBV-transformed_lymphocytes	0.931078	HTT	intron_4_3204793_3205734	ENSG00000197386.14	1.09184
intron_4_38867834_38868398	0.281753	Cells_EBV-transformed_lymphocytes	0.931078	FAM114A1	intron_4_38869455_38870019	ENSG00000197712.12	-1.07639
intron_4_38867834_38878071	0.281753	Cells_EBV-transformed_lymphocytes	0.931078	FAM114A1	intron_4_38869455_38879692	ENSG00000197712.12	-1.07639
intron_4_41257009_41257115	0.290089	Cells_EBV-transformed_lymphocytes	0.931078	UCHL1	intron_4_41259026_41259132	ENSG00000154277.13	1.05793
intron_4_53377923_53379073	0.281142	Cells_EBV-transformed_lymphocytes	0.931078	ENSG00000282278	intron_4_54244090_54245240	ENSG00000282278.1	1.07776
intron_4_53377923_53379073	0.281142	Cells_EBV-transformed_lymphocytes	0.931078	FIP1L1	intron_4_54244090_54245240	ENSG00000145216.17	1.07776
intron_4_82448021_82454722	0.27591	Cells_EBV-transformed_lymphocytes	0.931078	ENOPH1	intron_4_83369174_83375875	ENSG00000145293.17	-1.08955
intron_5_1053482_1057471	0.278947	Cells_EBV-transformed_lymphocytes	0.931078	SLC12A7	intron_5_1053597_1057586	ENSG00000113504.21	1.08269
intron_5_113556134_113561080	0.275886	Cells_EBV-transformed_lymphocytes	0.931078	YTHDC2	intron_5_112891831_112896777	ENSG00000047188.16	-1.08961
intron_5_127966928_128061144	0.290888	Cells_EBV-transformed_lymphocytes	0.931078	SLC12A2-DT	intron_5_127302620_127396836	ENSG00000245937.10	1.05617
intron_5_131427291_131430859	0.277513	Cells_EBV-transformed_lymphocytes	0.931078	RAPGEF6	intron_5_130762984_130766552	ENSG00000158987.22	-1.08592
intron_5_132824419_132824615	0.27923	Cells_EBV-transformed_lymphocytes	0.931078	SHROOM1	intron_5_132160111_132160307	ENSG00000164403.15	1.08205
intron_5_134526286_134535858	0.28879	Cells_EBV-transformed_lymphocytes	0.931078	JADE2	intron_5_133861976_133871548	ENSG00000043143.22	-1.06078
intron_5_179799310_179799506	0.290379	Cells_EBV-transformed_lymphocytes	0.931078	MGAT4B	intron_5_179226310_179226506	ENSG00000161013.17	-1.05729
intron_5_41904467_41907736	0.289558	Cells_EBV-transformed_lymphocytes	0.931078	RIMOC1	intron_5_41904569_41907838	ENSG00000205765.10	-1.05909
intron_5_43575935_43602778	0.27376	Cells_EBV-transformed_lymphocytes	0.931078	NNT-AS1	intron_5_43576037_43602880	ENSG00000248092.8	-1.09444
intron_5_477849_479782	0.289876	Cells_EBV-transformed_lymphocytes	0.931078	SLC9A3-AS1	intron_5_477964_479897	ENSG00000225138.8	1.05839
intron_5_55649314_55652529	0.285508	Cells_EBV-transformed_lymphocytes	0.931078	SLC38A9	intron_5_54945142_54948357	ENSG00000177058.12	-1.06803
intron_5_55652723_55656715	0.282451	Cells_EBV-transformed_lymphocytes	0.931078	SLC38A9	intron_5_54948551_54952543	ENSG00000177058.12	-1.07483
intron_5_55697992_55702739	0.282451	Cells_EBV-transformed_lymphocytes	0.931078	SLC38A9	intron_5_54993820_54998567	ENSG00000177058.12	-1.07483
intron_5_55697992_55704322	0.285085	Cells_EBV-transformed_lymphocytes	0.931078	SLC38A9	intron_5_54993820_55000150	ENSG00000177058.12	1.06897
intron_5_55697992_55711452	0.285508	Cells_EBV-transformed_lymphocytes	0.931078	SLC38A9	intron_5_54993820_55007280	ENSG00000177058.12	-1.06803
intron_5_55704434_55711452	0.285508	Cells_EBV-transformed_lymphocytes	0.931078	SLC38A9	intron_5_55000262_55007280	ENSG00000177058.12	1.06803
intron_5_56909743_56913011	0.272625	Cells_EBV-transformed_lymphocytes	0.931078	SETD9	intron_5_56205570_56208838	ENSG00000155542.12	-1.09704
intron_5_65567615_65569632	0.278275	Cells_EBV-transformed_lymphocytes	0.931078	PPWD1	intron_5_64863442_64865459	ENSG00000113593.12	-1.0842
intron_5_65597180_65604911	0.290814	Cells_EBV-transformed_lymphocytes	0.931078	TRIM23	intron_5_64893007_64900738	ENSG00000113595.15	-1.05634
intron_5_65625106_65635301	0.27814	Cells_EBV-transformed_lymphocytes	0.931078	TRAPPC13	intron_5_64920933_64931128	ENSG00000113597.18	1.08451
intron_5_69104716_69108349	0.275313	Cells_EBV-transformed_lymphocytes	0.931078	SLC30A5	intron_5_68400543_68404176	ENSG00000145740.20	1.09091
intron_5_75712951_75717306	0.288869	Cells_EBV-transformed_lymphocytes	0.931078	POC5	intron_5_75008776_75013131	ENSG00000152359.15	1.06061
intron_5_76403591_76461570	0.280319	Cells_EBV-transformed_lymphocytes	0.931078	IQGAP2	intron_5_75699416_75757395	ENSG00000145703.17	1.0796
intron_5_88883485_88905209	0.273929	Cells_EBV-transformed_lymphocytes	0.931078	MEF2C-AS1	intron_5_88179302_88201026	ENSG00000248309.9	-1.09406
intron_5_93881688_93958777	0.278982	Cells_EBV-transformed_lymphocytes	0.931078	FAM172A	intron_5_93217394_93294482	ENSG00000113391.19	1.08261
intron_5_94912976_94917896	0.286903	Cells_EBV-transformed_lymphocytes	0.931078	MCTP1	intron_5_94248681_94253601	ENSG00000175471.20	1.06494
intron_5_96793957_96795042	0.284602	Cells_EBV-transformed_lymphocytes	0.931078	ERAP1	intron_5_96129660_96130745	ENSG00000164307.13	1.07004
intron_6_111741093_111780566	0.276293	Cells_EBV-transformed_lymphocytes	0.931078	FYN	intron_6_112062296_112101769	ENSG00000010810.18	-1.08869
intron_6_111780635_111846589	0.275741	Cells_EBV-transformed_lymphocytes	0.931078	FYN	intron_6_112101838_112167792	ENSG00000010810.18	1.08994
intron_6_11768383_11778607	0.284869	Cells_EBV-transformed_lymphocytes	0.931078	ADTRP	intron_6_11768616_11778840	ENSG00000111863.13	1.06944
intron_6_121115241_121126378	0.282564	Cells_EBV-transformed_lymphocytes	0.931078	TBC1D32	intron_6_121436387_121447524	ENSG00000146350.14	-1.07458
intron_6_136720589_136791710	0.290884	Cells_EBV-transformed_lymphocytes	0.931078	MAP3K5	intron_6_137041727_137112848	ENSG00000197442.11	1.05618
intron_6_158170538_158191977	0.27768	Cells_EBV-transformed_lymphocytes	0.931078	GTF2H5	intron_6_158591570_158613009	ENSG00000272047.4	-1.08554
intron_6_26368050_26368178	0.278193	Cells_EBV-transformed_lymphocytes	0.931078	BTN3A2	intron_6_26368278_26368406	ENSG00000186470.14	1.08439
intron_6_26368050_26368565	0.278193	Cells_EBV-transformed_lymphocytes	0.931078	BTN3A2	intron_6_26368278_26368793	ENSG00000186470.14	1.08439
intron_6_28327533_28329303	0.273212	Cells_EBV-transformed_lymphocytes	0.931078	ZSCAN31	intron_6_28295310_28297080	ENSG00000235109.8	-1.0957
intron_6_30204765_30213305	0.287297	Cells_EBV-transformed_lymphocytes	0.931078	TRIM26	intron_6_30172542_30181082	ENSG00000234127.9	-1.06407
intron_6_3089657_3104225	0.28395	Cells_EBV-transformed_lymphocytes	0.931078	RIPK1	intron_6_3089891_3104459	ENSG00000137275.16	1.07149
intron_6_31143134_31143262	0.289597	Cells_EBV-transformed_lymphocytes	0.931078	CCHCR1	intron_6_31110911_31111039	ENSG00000204536.15	-1.05901
intron_6_31144788_31144885	0.274519	Cells_EBV-transformed_lymphocytes	0.931078	CCHCR1	intron_6_31112565_31112662	ENSG00000204536.15	1.09272
intron_6_31145073_31145166	0.273694	Cells_EBV-transformed_lymphocytes	0.931078	CCHCR1	intron_6_31112850_31112943	ENSG00000204536.15	1.09459
intron_6_3137493_3140386	0.288905	Cells_EBV-transformed_lymphocytes	0.931078	BPHL	intron_6_3137727_3140620	ENSG00000137274.13	-1.06053
intron_6_3138179_3140386	0.288905	Cells_EBV-transformed_lymphocytes	0.931078	BPHL	intron_6_3138413_3140620	ENSG00000137274.13	1.06053
intron_6_31652551_31656472	0.276751	Cells_EBV-transformed_lymphocytes	0.931078	APOM	intron_6_31620328_31624249	ENSG00000204444.11	1.08765
intron_6_37282952_37284336	0.27513	Cells_EBV-transformed_lymphocytes	0.931078	TBC1D22B	intron_6_37250728_37252112	ENSG00000065491.8	-1.09132
intron_6_43047107_43047947	0.278168	Cells_EBV-transformed_lymphocytes	0.931078	CUL7	intron_6_43014845_43015685	ENSG00000044090.13	-1.08444
intron_6_43047107_43048148	0.278168	Cells_EBV-transformed_lymphocytes	0.931078	CUL7	intron_6_43014845_43015886	ENSG00000044090.13	1.08444
intron_6_56460254_56463046	0.281036	Cells_EBV-transformed_lymphocytes	0.931078	DST	intron_6_56325052_56327844	ENSG00000151914.22	1.078
intron_6_69866640_69879536	0.284817	Cells_EBV-transformed_lymphocytes	0.931078	COL19A1	intron_6_70576532_70589428	ENSG00000082293.13	1.06956
intron_6_73636707_73638412	0.283134	Cells_EBV-transformed_lymphocytes	0.931078	SLC17A5	intron_6_74346430_74348135	ENSG00000119899.13	1.07331
intron_6_87473019_87477362	0.287166	Cells_EBV-transformed_lymphocytes	0.931078	SLC35A1	intron_6_88182737_88187080	ENSG00000164414.19	-1.06436
intron_6_88801632_88844357	0.283763	Cells_EBV-transformed_lymphocytes	0.931078	RNGTT	intron_6_89511351_89554076	ENSG00000111880.16	-1.0719
intron_7_101155028_101156594	0.277528	Cells_EBV-transformed_lymphocytes	0.931078	AP1S1	intron_7_100798309_100799875	ENSG00000106367.15	-1.08589
intron_7_102278065_102280037	0.289035	Cells_EBV-transformed_lymphocytes	0.931078	CUX1	intron_7_101921336_101923329	ENSG00000257923.12	-1.06024
intron_7_107236687_107248396	0.277605	Cells_EBV-transformed_lymphocytes	0.931078	COG5	intron_7_106877132_106888841	ENSG00000164597.15	1.08571
intron_7_108497577_108502491	0.281388	Cells_EBV-transformed_lymphocytes	0.931078	PNPLA8	intron_7_108138021_108142935	ENSG00000135241.17	1.07721
intron_7_111487341_111521313	0.276491	Cells_EBV-transformed_lymphocytes	0.931078	IMMP2L	intron_7_111127397_111161369	ENSG00000184903.10	-1.08824
intron_7_124827305_124829254	0.274822	Cells_EBV-transformed_lymphocytes	0.931078	POT1	intron_7_124467359_124469308	ENSG00000128513.16	1.09202
intron_7_124827305_124835279	0.274822	Cells_EBV-transformed_lymphocytes	0.931078	POT1	intron_7_124467359_124475333	ENSG00000128513.16	-1.09202
intron_7_130039547_130040951	0.286122	Cells_EBV-transformed_lymphocytes	0.931078	ZC3HC1	intron_7_129679387_129680791	ENSG00000091732.17	1.06667
intron_7_130049144_130051221	0.282101	Cells_EBV-transformed_lymphocytes	0.931078	ZC3HC1	intron_7_129688984_129691061	ENSG00000091732.17	1.07561
intron_7_131323868_131324252	0.278439	Cells_EBV-transformed_lymphocytes	0.931078	MKLN1-AS	intron_7_131008627_131009011	ENSG00000236753.7	-1.08383
intron_7_131323868_131324303	0.278439	Cells_EBV-transformed_lymphocytes	0.931078	MKLN1-AS	intron_7_131008627_131009062	ENSG00000236753.7	1.08383
intron_7_149553013_149558608	0.285182	Cells_EBV-transformed_lymphocytes	0.931078	ZNF767P	intron_7_149250104_149255699	ENSG00000291118.1	-1.06875
intron_7_149553016_149558608	0.285182	Cells_EBV-transformed_lymphocytes	0.931078	ZNF767P	intron_7_149250107_149255699	ENSG00000291118.1	-1.06875
intron_7_1500366_1502901	0.273259	Cells_EBV-transformed_lymphocytes	0.931078	INTS1	intron_7_1540002_1542537	ENSG00000164880.16	1.09559
intron_7_156640811_156643801	0.277504	Cells_EBV-transformed_lymphocytes	0.931078	RNF32	intron_7_156433505_156436495	ENSG00000105982.17	-1.08594
intron_7_156724178_156725435	0.283459	Cells_EBV-transformed_lymphocytes	0.931078	LMBR1	intron_7_156516872_156518129	ENSG00000105983.23	1.07258
intron_7_2659015_2661668	0.28783	Cells_EBV-transformed_lymphocytes	0.931078	TTYH3	intron_7_2698649_2701302	ENSG00000136295.16	-1.06289
intron_7_30579314_30584711	0.27814	Cells_EBV-transformed_lymphocytes	0.931078	GARS1-DT	intron_7_30618930_30624327	ENSG00000196295.13	1.08451
intron_7_30579314_30585330	0.27814	Cells_EBV-transformed_lymphocytes	0.931078	GARS1-DT	intron_7_30618930_30624946	ENSG00000196295.13	1.08451
intron_7_30603572_30609585	0.281273	Cells_EBV-transformed_lymphocytes	0.931078	GARS1	intron_7_30643188_30649201	ENSG00000106105.15	1.07746
intron_7_35832900_35863552	0.288745	Cells_EBV-transformed_lymphocytes	0.931078	SEPTIN7	intron_7_35872510_35903162	ENSG00000122545.22	-1.06088
intron_7_35838657_35863552	0.289325	Cells_EBV-transformed_lymphocytes	0.931078	SEPTIN7	intron_7_35878267_35903162	ENSG00000122545.22	1.0596
intron_7_43609641_43639449	0.283977	Cells_EBV-transformed_lymphocytes	0.931078	COA1	intron_7_43649240_43679048	ENSG00000106603.20	1.07143
intron_7_44211124_44211554	0.288957	Cells_EBV-transformed_lymphocytes	0.931078	YKT6	intron_7_44250723_44251153	ENSG00000106636.9	1.06041
intron_7_44211124_44212247	0.288957	Cells_EBV-transformed_lymphocytes	0.931078	YKT6	intron_7_44250723_44251846	ENSG00000106636.9	-1.06041
intron_7_44211604_44212247	0.288957	Cells_EBV-transformed_lymphocytes	0.931078	YKT6	intron_7_44251203_44251846	ENSG00000106636.9	1.06041
intron_7_4781312_4781568	0.280783	Cells_EBV-transformed_lymphocytes	0.931078	AP5Z1	intron_7_4820943_4821199	ENSG00000242802.9	1.07856
intron_7_4781312_4783316	0.280783	Cells_EBV-transformed_lymphocytes	0.931078	AP5Z1	intron_7_4820943_4822947	ENSG00000242802.9	-1.07856
intron_7_4781754_4783316	0.280783	Cells_EBV-transformed_lymphocytes	0.931078	AP5Z1	intron_7_4821385_4822947	ENSG00000242802.9	1.07856
intron_7_6602140_6607960	0.284619	Cells_EBV-transformed_lymphocytes	0.931078	INTS15	intron_7_6641771_6647591	ENSG00000146576.13	1.07
intron_7_90353009_90372155	0.274163	Cells_EBV-transformed_lymphocytes	0.931078	GTPBP10	intron_7_89982323_90001469	ENSG00000105793.16	-1.09353
intron_7_90354549_90355086	0.279096	Cells_EBV-transformed_lymphocytes	0.931078	GTPBP10	intron_7_89983863_89984400	ENSG00000105793.16	1.08235
intron_8_123428023_123429983	0.290631	Cells_EBV-transformed_lymphocytes	0.931078	NTAQ1	intron_8_124440263_124442223	ENSG00000156795.8	1.05674
intron_8_123430033_123436453	0.290631	Cells_EBV-transformed_lymphocytes	0.931078	NTAQ1	intron_8_124442273_124448693	ENSG00000156795.8	-1.05674
intron_8_123437334_123441306	0.290631	Cells_EBV-transformed_lymphocytes	0.931078	NTAQ1	intron_8_124449574_124453546	ENSG00000156795.8	-1.05674
intron_8_123441497_123448047	0.284204	Cells_EBV-transformed_lymphocytes	0.931078	NTAQ1	intron_8_124453737_124460287	ENSG00000156795.8	1.07092
intron_8_140764290_140789474	0.283034	Cells_EBV-transformed_lymphocytes	0.931078	PTK2	intron_8_141774389_141799573	ENSG00000169398.20	1.07353
intron_8_143331339_143334740	0.285784	Cells_EBV-transformed_lymphocytes	0.931078	TOP1MT	intron_8_144413509_144416910	ENSG00000184428.13	1.06742
intron_8_143438087_143440041	0.28715	Cells_EBV-transformed_lymphocytes	0.931078	ZC3H3	intron_8_144520257_144522211	ENSG00000014164.7	-1.06439
intron_8_143938240_143938631	0.28699	Cells_EBV-transformed_lymphocytes	0.931078	PLEC	intron_8_145012408_145012799	ENSG00000178209.17	-1.06475
intron_8_144516413_144517050	0.276885	Cells_EBV-transformed_lymphocytes	0.931078	RECQL4	intron_8_145741797_145742434	ENSG00000160957.15	1.08734
intron_8_144516764_144517050	0.276885	Cells_EBV-transformed_lymphocytes	0.931078	RECQL4	intron_8_145742148_145742434	ENSG00000160957.15	-1.08734
intron_8_17265981_17268258	0.27282	Cells_EBV-transformed_lymphocytes	0.931078	VPS37A	intron_8_17123490_17125767	ENSG00000155975.10	1.09659
intron_8_17286427_17294987	0.273982	Cells_EBV-transformed_lymphocytes	0.931078	VPS37A	intron_8_17143936_17152496	ENSG00000155975.10	1.09394
intron_8_22245614_22247221	0.284157	Cells_EBV-transformed_lymphocytes	0.931078	POLR3D	intron_8_22103127_22104734	ENSG00000168495.13	1.07103
intron_8_27752587_27762419	0.290446	Cells_EBV-transformed_lymphocytes	0.931078	CCDC25	intron_8_27610104_27619936	ENSG00000147419.19	-1.05714
intron_8_27756770_27762419	0.290446	Cells_EBV-transformed_lymphocytes	0.931078	CCDC25	intron_8_27614287_27619936	ENSG00000147419.19	1.05714
intron_8_38238209_38240275	0.284724	Cells_EBV-transformed_lymphocytes	0.931078	DDHD2	intron_8_38095727_38097793	ENSG00000085788.14	-1.06977
intron_8_38238209_38242250	0.284724	Cells_EBV-transformed_lymphocytes	0.931078	DDHD2	intron_8_38095727_38099768	ENSG00000085788.14	1.06977
intron_8_65719495_65723541	0.288195	Cells_EBV-transformed_lymphocytes	0.931078	PDE7A	intron_8_66631730_66635776	ENSG00000205268.11	-1.06209
intron_9_108882187_108889332	0.283274	Cells_EBV-transformed_lymphocytes	0.931078	ELP1	intron_9_111644467_111651612	ENSG00000070061.16	-1.07299
intron_9_113523041_113529221	0.273483	Cells_EBV-transformed_lymphocytes	0.931078	RGS3	intron_9_116285321_116291501	ENSG00000138835.24	1.09508
intron_9_113536918_113541320	0.284326	Cells_EBV-transformed_lymphocytes	0.931078	RGS3	intron_9_116299198_116303600	ENSG00000138835.24	1.07065
intron_9_113536918_113583450	0.284326	Cells_EBV-transformed_lymphocytes	0.931078	RGS3	intron_9_116299198_116345730	ENSG00000138835.24	-1.07065
intron_9_127787608_127787947	0.281273	Cells_EBV-transformed_lymphocytes	0.931078	CDK9	intron_9_130549887_130550226	ENSG00000136807.14	-1.07746
intron_9_26990195_27009020	0.2796	Cells_EBV-transformed_lymphocytes	0.931078	IFT74	intron_9_26990193_27009018	ENSG00000096872.17	-1.08122
intron_9_69251364_69252815	0.284987	Cells_EBV-transformed_lymphocytes	0.931078	ENSG00000285130	intron_9_71866280_71867731	ENSG00000285130.2	-1.06918
intron_9_69251364_69252815	0.284987	Cells_EBV-transformed_lymphocytes	0.931078	TJP2	intron_9_71866280_71867731	ENSG00000119139.21	-1.06918
intron_9_79627448_79652590	0.277175	Cells_EBV-transformed_lymphocytes	0.931078	TLE4	intron_9_82242363_82267505	ENSG00000106829.21	1.08669
intron_9_88448989_88462496	0.286371	Cells_EBV-transformed_lymphocytes	0.931078	SPIN1	intron_9_91063904_91077411	ENSG00000106723.17	1.06612
intron_2_27444061_27446301	0.217119	Pituitary	0.931082	KRTCAP3	intron_2_27666928_27669168	ENSG00000157992.12	-1.23423
intron_5_171183230_171183322	0.265155	Adrenal_Gland	0.931083	RANBP17	intron_5_170610234_170610326	ENSG00000204764.14	-1.11429
intron_8_119607977_119616265	0.265157	Adrenal_Gland	0.931083	ENPP2	intron_8_120620217_120628505	ENSG00000136960.13	1.11429
intron_14_24103255_24103842	0.243605	Brain_Caudate_basal_ganglia	0.931084	PCK2	intron_14_24572464_24573051	ENSG00000100889.12	1.16602
intron_19_38304283_38304375	0.243774	Brain_Caudate_basal_ganglia	0.931084	C19orf33	intron_19_38794923_38795015	ENSG00000167644.12	1.16561
intron_19_49666799_49667019	0.243807	Brain_Caudate_basal_ganglia	0.931084	BCL2L12	intron_19_50170056_50170276	ENSG00000126453.11	1.16553
intron_19_5587399_5587701	0.243556	Brain_Caudate_basal_ganglia	0.931084	SAFB2	intron_19_5587410_5587712	ENSG00000130254.12	1.16614
intron_1_21617972_21619025	0.243594	Brain_Caudate_basal_ganglia	0.931084	RAP1GAP	intron_1_21944465_21945518	ENSG00000076864.21	1.16605
intron_1_6212733_6213066	0.243856	Brain_Caudate_basal_ganglia	0.931084	RNF207	intron_1_6272793_6273126	ENSG00000158286.13	-1.1654
intron_1_852766_853391	0.24352	Brain_Caudate_basal_ganglia	0.931084	LINC01128	intron_1_788146_788771	ENSG00000228794.12	-1.16623
intron_2_47480871_47512303	0.243431	Brain_Caudate_basal_ganglia	0.931084	MSH2	intron_2_47708010_47739442	ENSG00000095002.15	-1.16645
intron_2_9412405_9414178	0.24381	Brain_Caudate_basal_ganglia	0.931084	ITGB1BP1	intron_2_9552534_9554307	ENSG00000119185.13	-1.16552
intron_3_126026479_126033607	0.243345	Brain_Caudate_basal_ganglia	0.931084	SLC41A3	intron_3_125745322_125752450	ENSG00000114544.17	-1.16667
intron_3_126033678_126050898	0.243345	Brain_Caudate_basal_ganglia	0.931084	SLC41A3	intron_3_125752521_125769741	ENSG00000114544.17	-1.16667
intron_3_197912749_197913881	0.243345	Brain_Caudate_basal_ganglia	0.931084	IQCG	intron_3_197639620_197640752	ENSG00000114473.14	-1.16667
intron_6_112076112_112076322	0.243345	Brain_Caudate_basal_ganglia	0.931084	TUBE1	intron_6_112397315_112397525	ENSG00000074935.14	-1.16667
intron_6_112081207_112086556	0.243345	Brain_Caudate_basal_ganglia	0.931084	TUBE1	intron_6_112402410_112407759	ENSG00000074935.14	1.16667
intron_6_33287505_33287614	0.243345	Brain_Caudate_basal_ganglia	0.931084	WDR46	intron_6_33255282_33255391	ENSG00000227057.10	-1.16667
intron_7_150370884_150371228	0.24383	Brain_Caudate_basal_ganglia	0.931084	REPIN1	intron_7_150067973_150068317	ENSG00000214022.12	-1.16547
intron_7_2404206_2432563	0.243647	Brain_Caudate_basal_ganglia	0.931084	CHST12	intron_7_2443841_2472198	ENSG00000136213.10	1.16592
intron_8_17243185_17245036	0.243594	Brain_Caudate_basal_ganglia	0.931084	CNOT7	intron_8_17100694_17102545	ENSG00000198791.12	-1.16605
intron_9_89363950_89376833	0.243684	Brain_Caudate_basal_ganglia	0.931084	SEMA4D	intron_9_91978865_91991748	ENSG00000187764.12	1.16583
intron_10_239525_240059	0.265213	Adrenal_Gland	0.931086	ZMYND11	intron_10_285465_285999	ENSG00000015171.21	1.11416
intron_13_19835689_19837656	0.265222	Adrenal_Gland	0.931086	ZMYM5	intron_13_20409829_20411796	ENSG00000132950.19	-1.11413
intron_2_241671425_241672191	0.317823	smultixcan	0.931087	ATG4B	intron_2_242610840_242611606	ENSG00000168397.17	-0.432473
intron_12_66138734_66145841	0.248892	Colon_Sigmoid	0.931088	TMBIM4	intron_12_66532514_66539621	ENSG00000155957.19	1.15304
intron_19_41479284_41479379	0.277048	Adipose_Subcutaneous	0.931092	PCAT19	intron_19_41985192_41985287	ENSG00000267107.9	-1.08697
intron_4_10036140_10040130	0.249904	Esophagus_Gastroesophageal_Junction	0.931097	SLC2A9	intron_4_10037764_10041754	ENSG00000109667.12	-1.15058
intron_5_132449689_132486192	0.2977	Esophagus_Muscularis	0.931101	ENSG00000283782	intron_5_131785381_131821884	ENSG00000283782.2	-1.04138
intron_5_132449689_132486192	0.2977	Esophagus_Muscularis	0.931101	IRF1-AS1	intron_5_131785381_131821884	ENSG00000197536.11	-1.04138
intron_1_109325089_109326992	0.317837	smultixcan	0.931104	SORT1	intron_1_109867711_109869614	ENSG00000134243.12	-0.763875
intron_17_19347173_19347269	0.322199	Brain_Putamen_basal_ganglia	0.931104	B9D1	intron_17_19250486_19250582	ENSG00000108641.20	0.98995
intron_1_40540712_40541615	0.322174	Brain_Putamen_basal_ganglia	0.931104	ZNF684	intron_1_41006384_41007287	ENSG00000117010.17	-0.99
intron_2_227699564_227702169	0.322114	Brain_Putamen_basal_ganglia	0.931104	SLC19A3	intron_2_228564280_228566885	ENSG00000135917.16	-0.990123
intron_2_46905594_46907810	0.322194	Brain_Putamen_basal_ganglia	0.931104	MCFD2	intron_2_47132733_47134949	ENSG00000180398.13	-0.989959
intron_1_155709824_155721517	0.215395	Heart_Left_Ventricle	0.931108	DAP3	intron_1_155679615_155691308	ENSG00000132676.16	1.23887
intron_7_102376322_102397620	0.215366	Heart_Left_Ventricle	0.931108	PRKRIP1	intron_7_102016769_102038067	ENSG00000128563.13	-1.23894
intron_12_121232676_121232997	0.290931	Cells_EBV-transformed_lymphocytes	0.931114	P2RX4	intron_12_121670479_121670800	ENSG00000135124.16	1.05608
intron_11_86556702_86559690	0.215564	Brain_Anterior_cingulate_cortex_BA24	0.931121	ME3	intron_11_86267744_86270732	ENSG00000151376.18	-1.23841
intron_10_89593989_89599252	0.23443	Esophagus_Mucosa	0.931122	PANK1	intron_10_91353746_91359009	ENSG00000152782.18	1.18902
intron_12_53461143_53462481	0.234514	Esophagus_Mucosa	0.931122	PCBP2	intron_12_53854927_53856265	ENSG00000197111.16	1.18881
intron_12_53461143_53462493	0.234514	Esophagus_Mucosa	0.931122	ENSG00000257379	intron_12_53854927_53856277	ENSG00000257379.1	-1.18881
intron_12_53461143_53462493	0.234514	Esophagus_Mucosa	0.931122	PCBP2	intron_12_53854927_53856277	ENSG00000197111.16	-1.18881
intron_8_128070272_128096518	0.234483	Esophagus_Mucosa	0.931122	PVT1	intron_8_129082518_129108764	ENSG00000249859.14	1.18889
intron_10_27173259_27180953	0.253519	Heart_Atrial_Appendage	0.931122	MASTL	intron_10_27462188_27469882	ENSG00000120539.15	-1.14184
intron_10_27526889_27532507	0.253098	Heart_Atrial_Appendage	0.931122	RAB18	intron_10_27815818_27821436	ENSG00000099246.18	1.14286
intron_10_93601046_93601171	0.251229	Heart_Atrial_Appendage	0.931122	RBP4	intron_10_95360803_95360928	ENSG00000138207.15	1.14737
intron_10_97393760_97396218	0.252671	Heart_Atrial_Appendage	0.931122	RRP12	intron_10_99153517_99155975	ENSG00000052749.14	1.14388
intron_11_30536175_30580246	0.252782	Heart_Atrial_Appendage	0.931122	MPPED2	intron_11_30557722_30601793	ENSG00000066382.17	-1.14362
intron_11_65455331_65455437	0.250998	Heart_Atrial_Appendage	0.931122	ENSG00000291174	intron_11_65222802_65222908	ENSG00000291174.1	-1.14793
intron_11_65455331_65455437	0.250998	Heart_Atrial_Appendage	0.931122	FAUP4	intron_11_65222802_65222908	ENSG00000173727.15	-1.14793
intron_11_65455331_65455694	0.250998	Heart_Atrial_Appendage	0.931122	ENSG00000291174	intron_11_65222802_65223165	ENSG00000291174.1	1.14793
intron_11_72828984_72829303	0.251096	Heart_Atrial_Appendage	0.931122	ATG16L2	intron_11_72540029_72540348	ENSG00000168010.11	-1.14769
intron_12_111702310_111705738	0.252105	Heart_Atrial_Appendage	0.931122	ACAD10	intron_12_112140114_112143542	ENSG00000111271.15	-1.14525
intron_12_117049158_117053929	0.250985	Heart_Atrial_Appendage	0.931122	TESC	intron_12_117486963_117491734	ENSG00000088992.18	-1.14796
intron_12_118018053_118019072	0.251973	Heart_Atrial_Appendage	0.931122	RFC5	intron_12_118455858_118456877	ENSG00000111445.14	1.14557
intron_12_121248734_121249787	0.253464	Heart_Atrial_Appendage	0.931122	CAMKK2	intron_12_121686537_121687590	ENSG00000110931.19	1.14198
intron_12_6387910_6388398	0.252676	Heart_Atrial_Appendage	0.931122	LTBR	intron_12_6497076_6497564	ENSG00000111321.11	1.14387
intron_12_8660898_8662047	0.250851	Heart_Atrial_Appendage	0.931122	MFAP5	intron_12_8813494_8814643	ENSG00000197614.11	1.14828
intron_13_32478048_32480590	0.251922	Heart_Atrial_Appendage	0.931122	N4BP2L2	intron_13_33052185_33054727	ENSG00000244754.9	-1.14569
intron_15_24974456_24975358	0.252341	Heart_Atrial_Appendage	0.931122	SNRPN	intron_15_25219603_25220505	ENSG00000128739.23	-1.14468
intron_15_65697383_65701051	0.252352	Heart_Atrial_Appendage	0.931122	DENND4A	intron_15_65989721_65993389	ENSG00000174485.16	1.14465
intron_15_82859135_82864167	0.251357	Heart_Atrial_Appendage	0.931122	HOMER2	intron_15_83527887_83532919	ENSG00000103942.13	1.14706
intron_16_11721670_11733982	0.252267	Heart_Atrial_Appendage	0.931122	TXNDC11	intron_16_11815526_11827838	ENSG00000153066.13	-1.14486
intron_16_11721670_11736017	0.252267	Heart_Atrial_Appendage	0.931122	TXNDC11	intron_16_11815526_11829873	ENSG00000153066.13	-1.14486
intron_16_1506329_1506484	0.251767	Heart_Atrial_Appendage	0.931122	TELO2	intron_16_1556330_1556485	ENSG00000100726.15	-1.14607
intron_16_18896956_18925950	0.25271	Heart_Atrial_Appendage	0.931122	SMG1	intron_16_18908278_18937272	ENSG00000157106.18	1.14379
intron_16_29447026_29454016	0.252367	Heart_Atrial_Appendage	0.931122	BOLA2-SMG1P6	intron_16_29458347_29465337	ENSG00000261740.7	1.14462
intron_16_53479225_53479886	0.253519	Heart_Atrial_Appendage	0.931122	RBL2	intron_16_53513137_53513798	ENSG00000103479.17	1.14184
intron_16_55534477_55537578	0.251357	Heart_Atrial_Appendage	0.931122	LPCAT2	intron_16_55568389_55571490	ENSG00000087253.13	-1.14706
intron_16_56682568_56683165	0.251336	Heart_Atrial_Appendage	0.931122	ENSG00000259827	intron_16_56716480_56717077	ENSG00000259827.1	1.14711
intron_16_56682568_56683165	0.251336	Heart_Atrial_Appendage	0.931122	MT1X	intron_16_56716480_56717077	ENSG00000187193.9	1.14711
intron_16_67288014_67288167	0.251454	Heart_Atrial_Appendage	0.931122	PLEKHG4	intron_16_67321917_67322070	ENSG00000196155.13	-1.14683
intron_17_31856865_31859101	0.252528	Heart_Atrial_Appendage	0.931122	COPRS	intron_17_30183884_30186120	ENSG00000172301.11	1.14423
intron_17_47344292_47345016	0.252779	Heart_Atrial_Appendage	0.931122	EFCAB13	intron_17_45421658_45422382	ENSG00000178852.16	1.14363
intron_17_50549186_50549985	0.252727	Heart_Atrial_Appendage	0.931122	SPATA20	intron_17_48626547_48627346	ENSG00000006282.21	-1.14375
intron_17_5192163_5214050	0.251864	Heart_Atrial_Appendage	0.931122	ZNF594-DT	intron_17_5095458_5117345	ENSG00000261879.9	-1.14583
intron_17_5416682_5419354	0.252949	Heart_Atrial_Appendage	0.931122	NUP88	intron_17_5320002_5322674	ENSG00000108559.13	1.14322
intron_17_5555180_5558339	0.253468	Heart_Atrial_Appendage	0.931122	NLRP1	intron_17_5458500_5461659	ENSG00000091592.17	1.14197
intron_17_57119044_57120250	0.251948	Heart_Atrial_Appendage	0.931122	AKAP1	intron_17_55196405_55197611	ENSG00000121057.13	-1.14563
intron_17_59965188_59966403	0.253098	Heart_Atrial_Appendage	0.931122	RNFT1-DT	intron_17_58042549_58043764	ENSG00000267302.5	-1.14286
intron_17_80101625_80101811	0.251713	Heart_Atrial_Appendage	0.931122	GAA	intron_17_78075424_78075610	ENSG00000171298.13	1.1462
intron_17_80101890_80104555	0.251713	Heart_Atrial_Appendage	0.931122	GAA	intron_17_78075689_78078354	ENSG00000171298.13	1.1462
intron_17_82188419_82193756	0.253098	Heart_Atrial_Appendage	0.931122	CCDC57	intron_17_80146295_80151632	ENSG00000176155.21	1.14286
intron_19_11357739_11359532	0.252476	Heart_Atrial_Appendage	0.931122	PLPPR2	intron_19_11468415_11470208	ENSG00000105520.11	1.14436
intron_19_27793609_27797754	0.251973	Heart_Atrial_Appendage	0.931122	LINC02987	intron_19_28284517_28288662	ENSG00000267575.9	-1.14557
intron_19_40333929_40334835	0.252239	Heart_Atrial_Appendage	0.931122	C19orf47	intron_19_40839836_40840742	ENSG00000160392.14	-1.14493
intron_19_49534395_49537033	0.250582	Heart_Atrial_Appendage	0.931122	RCN3	intron_19_50037652_50040290	ENSG00000142552.8	1.14894
intron_1_111441389_111441499	0.251182	Heart_Atrial_Appendage	0.931122	WDR77	intron_1_111984011_111984121	ENSG00000116455.14	-1.14748
intron_1_111441389_111442025	0.251182	Heart_Atrial_Appendage	0.931122	WDR77	intron_1_111984011_111984647	ENSG00000116455.14	1.14748
intron_1_119741897_119742807	0.252909	Heart_Atrial_Appendage	0.931122	PHGDH	intron_1_120284520_120285430	ENSG00000092621.13	1.14331
intron_1_196373248_196398563	0.253623	Heart_Atrial_Appendage	0.931122	KCNT2	intron_1_196342378_196367693	ENSG00000162687.19	1.14159
intron_1_204223585_204228083	0.252239	Heart_Atrial_Appendage	0.931122	PLEKHA6	intron_1_204192713_204197211	ENSG00000143850.16	-1.14493
intron_1_225862351_225862455	0.250907	Heart_Atrial_Appendage	0.931122	TMEM63A	intron_1_226050051_226050155	ENSG00000196187.12	1.14815
intron_1_228144752_228145511	0.252239	Heart_Atrial_Appendage	0.931122	GUK1	intron_1_228332453_228333212	ENSG00000143774.18	-1.14493
intron_1_234471257_234472714	0.253098	Heart_Atrial_Appendage	0.931122	TARBP1	intron_1_234607003_234608460	ENSG00000059588.10	-1.14286
intron_1_235328778_235335242	0.251357	Heart_Atrial_Appendage	0.931122	GGPS1	intron_1_235492093_235498557	ENSG00000152904.11	1.14706
intron_1_235328778_235335242	0.251357	Heart_Atrial_Appendage	0.931122	TBCE	intron_1_235492093_235498557	ENSG00000285053.1	1.14706
intron_1_235328778_235341708	0.251357	Heart_Atrial_Appendage	0.931122	GGPS1	intron_1_235492093_235505023	ENSG00000152904.11	1.14706
intron_1_235328778_235341708	0.251357	Heart_Atrial_Appendage	0.931122	TBCE	intron_1_235492093_235505023	ENSG00000285053.1	1.14706
intron_1_24902666_24907259	0.250843	Heart_Atrial_Appendage	0.931122	RUNX3	intron_1_25229157_25233750	ENSG00000020633.19	-1.14831
intron_1_41007545_41008659	0.251305	Heart_Atrial_Appendage	0.931122	CTPS1	intron_1_41473217_41474331	ENSG00000171793.17	-1.14719
intron_1_77779736_77783238	0.252318	Heart_Atrial_Appendage	0.931122	MIGA1	intron_1_78245421_78248923	ENSG00000180488.16	-1.14474
intron_1_78620571_78627906	0.253519	Heart_Atrial_Appendage	0.931122	IFI44L	intron_1_79086256_79093591	ENSG00000137959.17	1.14184
intron_1_88786213_88804391	0.251654	Heart_Atrial_Appendage	0.931122	PKN2	intron_1_89251896_89270074	ENSG00000065243.20	1.14634
intron_20_47633636_47634048	0.250774	Heart_Atrial_Appendage	0.931122	NCOA3	intron_20_46262380_46262792	ENSG00000124151.19	1.14847
intron_20_62310311_62310665	0.253497	Heart_Atrial_Appendage	0.931122	LAMA5	intron_20_60885367_60885721	ENSG00000130702.15	1.1419
intron_22_29359959_29363001	0.253098	Heart_Atrial_Appendage	0.931122	AP1B1	intron_22_29755948_29758990	ENSG00000100280.17	-1.14286
intron_2_102368068_102371953	0.253161	Heart_Atrial_Appendage	0.931122	IL18R1	intron_2_102984528_102988413	ENSG00000115604.12	-1.1427
intron_2_3465695_3478846	0.252239	Heart_Atrial_Appendage	0.931122	TRAPPC12	intron_2_3469466_3482617	ENSG00000171853.16	-1.14493
intron_2_70059680_70083538	0.251426	Heart_Atrial_Appendage	0.931122	PCBP1-AS1	intron_2_70286812_70310670	ENSG00000179818.17	1.14689
intron_3_124395343_124398697	0.251738	Heart_Atrial_Appendage	0.931122	KALRN	intron_3_124114190_124117544	ENSG00000160145.16	1.14614
intron_3_129828077_129832774	0.252169	Heart_Atrial_Appendage	0.931122	TMCC1	intron_3_129546920_129551617	ENSG00000172765.19	1.1451
intron_3_15568586_15571668	0.250799	Heart_Atrial_Appendage	0.931122	HACL1	intron_3_15610093_15613175	ENSG00000131373.15	-1.14841
intron_4_15574326_15579968	0.253098	Heart_Atrial_Appendage	0.931122	CC2D2A	intron_4_15575949_15581591	ENSG00000048342.18	-1.14286
intron_4_16759260_16898354	0.252585	Heart_Atrial_Appendage	0.931122	LDB2	intron_4_16760883_16899977	ENSG00000169744.13	-1.14409
intron_4_39113232_39115159	0.252671	Heart_Atrial_Appendage	0.931122	KLHL5	intron_4_39114852_39116779	ENSG00000109790.18	-1.14388
intron_4_39508660_39509760	0.250774	Heart_Atrial_Appendage	0.931122	UGDH	intron_4_39510280_39511380	ENSG00000109814.12	-1.14847
intron_4_52604584_52610541	0.253613	Heart_Atrial_Appendage	0.931122	USP46	intron_4_53470750_53476707	ENSG00000109189.13	1.14162
intron_5_132389021_132390776	0.252193	Heart_Atrial_Appendage	0.931122	SLC22A5	intron_5_131724713_131726468	ENSG00000197375.14	-1.14504
intron_5_178138258_178142583	0.251959	Heart_Atrial_Appendage	0.931122	RMND5B	intron_5_177565259_177569584	ENSG00000145916.19	1.14561
intron_6_111720062_111740981	0.253309	Heart_Atrial_Appendage	0.931122	FYN	intron_6_112041265_112062184	ENSG00000010810.18	-1.14235
intron_6_111720062_111780566	0.253309	Heart_Atrial_Appendage	0.931122	FYN	intron_6_112041265_112101769	ENSG00000010810.18	1.14235
intron_7_102364206_102366018	0.253481	Heart_Atrial_Appendage	0.931122	ENSG00000290830	intron_7_102004653_102006465	ENSG00000290830.1	1.14194
intron_7_140034331_140041644	0.251442	Heart_Atrial_Appendage	0.931122	PARP12	intron_7_139734131_139741444	ENSG00000059378.13	-1.14685
intron_7_16646288_16665437	0.252905	Heart_Atrial_Appendage	0.931122	BZW2	intron_7_16685913_16705062	ENSG00000136261.16	1.14332
intron_7_16646304_16665437	0.251555	Heart_Atrial_Appendage	0.931122	BZW2	intron_7_16685929_16705062	ENSG00000136261.16	-1.14658
intron_7_77349404_77352944	0.253607	Heart_Atrial_Appendage	0.931122	GSAP	intron_7_76978721_76982261	ENSG00000186088.16	1.14163
intron_8_109557042_109560838	0.250677	Heart_Atrial_Appendage	0.931122	EBAG9	intron_8_110569271_110573067	ENSG00000147654.16	-1.14871
intron_8_1762928_1763023	0.251168	Heart_Atrial_Appendage	0.931122	CLN8-AS1	intron_8_1711094_1711189	ENSG00000253982.3	-1.14752
intron_8_19819676_19822439	0.252692	Heart_Atrial_Appendage	0.931122	INTS10	intron_8_19677187_19679950	ENSG00000104613.12	-1.14384
intron_8_58589558_58590007	0.251346	Heart_Atrial_Appendage	0.931122	NSMAF	intron_8_59502117_59502566	ENSG00000035681.9	1.14709
intron_8_58589575_58590007	0.251346	Heart_Atrial_Appendage	0.931122	NSMAF	intron_8_59502134_59502566	ENSG00000035681.9	-1.14709
intron_8_98236214_98252463	0.252335	Heart_Atrial_Appendage	0.931122	NIPAL2	intron_8_99248442_99264691	ENSG00000104361.10	1.1447
intron_9_100298010_100300568	0.250582	Heart_Atrial_Appendage	0.931122	INVS	intron_9_103060292_103062850	ENSG00000119509.13	-1.14894
intron_9_134825904_134830108	0.251921	Heart_Atrial_Appendage	0.931122	COL5A1	intron_9_137717750_137721954	ENSG00000130635.17	-1.1457
intron_9_136859317_136859886	0.250729	Heart_Atrial_Appendage	0.931122	MAMDC4	intron_9_139753769_139754338	ENSG00000177943.14	1.14858
intron_9_15447244_15451320	0.252757	Heart_Atrial_Appendage	0.931122	SNAPC3	intron_9_15447242_15451318	ENSG00000164975.16	-1.14368
intron_9_98846123_98848952	0.253379	Heart_Atrial_Appendage	0.931122	GALNT12	intron_9_101608405_101611234	ENSG00000119514.7	-1.14218
intron_19_49104735_49107625	0.234581	Esophagus_Mucosa	0.931124	SNRNP70	intron_19_49607992_49610882	ENSG00000104852.15	-1.18864
intron_3_32146734_32158876	0.234674	Esophagus_Mucosa	0.931124	GPD1L	intron_3_32188226_32200368	ENSG00000152642.11	-1.18841
intron_3_37171066_37174539	0.234674	Esophagus_Mucosa	0.931124	LRRFIP2	intron_3_37212557_37216030	ENSG00000093167.18	1.18841
intron_10_102359435_102361022	0.295226	Brain_Cerebellum	0.931125	GBF1	intron_10_104119192_104120779	ENSG00000107862.7	1.04673
intron_10_110876070_110881275	0.295749	Brain_Cerebellum	0.931125	PDCD4	intron_10_112635828_112641033	ENSG00000150593.18	-1.04559
intron_10_38017015_38017291	0.293845	Brain_Cerebellum	0.931125	ZNF33A	intron_10_38305943_38306219	ENSG00000189180.16	-1.04972
intron_10_38017020_38017291	0.293845	Brain_Cerebellum	0.931125	ZNF33A	intron_10_38305948_38306219	ENSG00000189180.16	1.04972
intron_10_48420320_48424088	0.293946	Brain_Cerebellum	0.931125	MAPK8	intron_10_49628363_49632131	ENSG00000107643.17	1.0495
intron_10_7754069_7759890	0.293333	Brain_Cerebellum	0.931125	KIN	intron_10_7796032_7801853	ENSG00000151657.12	-1.05084
intron_10_7780307_7783081	0.295899	Brain_Cerebellum	0.931125	KIN	intron_10_7822270_7825044	ENSG00000151657.12	-1.04527
intron_10_89612048_89644600	0.295325	Brain_Cerebellum	0.931125	PANK1	intron_10_91371805_91404357	ENSG00000152782.18	1.04651
intron_11_110258189_110263960	0.29658	Brain_Cerebellum	0.931125	RDX	intron_11_110128914_110134685	ENSG00000137710.17	1.0438
intron_11_119315263_119317035	0.296609	Brain_Cerebellum	0.931125	MCAM	intron_11_119185973_119187745	ENSG00000076706.17	-1.04373
intron_11_125596003_125597059	0.292559	Brain_Cerebellum	0.931125	STT3A	intron_11_125465898_125466954	ENSG00000134910.14	-1.05253
intron_11_126017375_126018330	0.294814	Brain_Cerebellum	0.931125	CDON	intron_11_125887270_125888225	ENSG00000064309.16	1.04762
intron_11_502181_504427	0.292297	Brain_Cerebellum	0.931125	RNH1	intron_11_502181_504427	ENSG00000023191.17	-1.0531
intron_11_62337574_62337890	0.292593	Brain_Cerebellum	0.931125	ASRGL1	intron_11_62105046_62105362	ENSG00000162174.12	-1.05245
intron_11_77764689_77820528	0.295813	Brain_Cerebellum	0.931125	RSF1	intron_11_77475734_77531574	ENSG00000048649.14	-1.04545
intron_12_109906640_109907526	0.293553	Brain_Cerebellum	0.931125	TCHP	intron_12_110344445_110345331	ENSG00000139437.18	-1.05036
intron_12_120455030_120457076	0.294225	Brain_Cerebellum	0.931125	GATC	intron_12_120892833_120894879	ENSG00000257218.6	1.0489
intron_12_21506976_21507117	0.296082	Brain_Cerebellum	0.931125	GOLT1B	intron_12_21659910_21660051	ENSG00000111711.10	-1.04487
intron_12_30710470_30711566	0.296664	Brain_Cerebellum	0.931125	CAPRIN2	intron_12_30863404_30864500	ENSG00000110888.19	1.04361
intron_12_30710514_30711566	0.296664	Brain_Cerebellum	0.931125	CAPRIN2	intron_12_30863448_30864500	ENSG00000110888.19	-1.04361
intron_12_4667654_4668457	0.29407	Brain_Cerebellum	0.931125	NDUFA9	intron_12_4776820_4777623	ENSG00000139180.11	1.04923
intron_12_51049185_51056144	0.29493	Brain_Cerebellum	0.931125	LETMD1	intron_12_51442968_51449927	ENSG00000050426.16	-1.04737
intron_12_56333208_56333862	0.293486	Brain_Cerebellum	0.931125	PAN2	intron_12_56726992_56727646	ENSG00000135473.16	-1.05051
intron_12_57803391_57803524	0.294357	Brain_Cerebellum	0.931125	AVIL	intron_12_58197174_58197307	ENSG00000135407.11	-1.04861
intron_12_95266632_95270051	0.294042	Brain_Cerebellum	0.931125	VEZT	intron_12_95660408_95663827	ENSG00000028203.19	-1.0493
intron_13_114009464_114011171	0.296431	Brain_Cerebellum	0.931125	RASA3	intron_13_114774940_114776647	ENSG00000185989.11	-1.04412
intron_14_102265912_102283478	0.294814	Brain_Cerebellum	0.931125	MOK	intron_14_102732249_102749815	ENSG00000080823.23	-1.04762
intron_14_23557034_23558695	0.292802	Brain_Cerebellum	0.931125	THTPA	intron_14_24026243_24027904	ENSG00000259431.6	-1.052
intron_14_44903296_44904395	0.296404	Brain_Cerebellum	0.931125	C14orf28	intron_14_45372499_45373598	ENSG00000179476.8	1.04418
intron_14_67581038_67582069	0.29547	Brain_Cerebellum	0.931125	PLEKHH1	intron_14_68047755_68048786	ENSG00000054690.14	1.0462
intron_14_74918605_74919845	0.29658	Brain_Cerebellum	0.931125	RPS6KL1	intron_14_75385308_75386548	ENSG00000198208.12	1.0438
intron_15_41846835_41847337	0.293368	Brain_Cerebellum	0.931125	JMJD7-PLA2G4B	intron_15_42139033_42139535	ENSG00000168970.22	-1.05076
intron_15_41846835_41847337	0.293368	Brain_Cerebellum	0.931125	PLA2G4B	intron_15_42139033_42139535	ENSG00000243708.11	-1.05076
intron_15_41847523_41847649	0.293368	Brain_Cerebellum	0.931125	JMJD7-PLA2G4B	intron_15_42139721_42139847	ENSG00000168970.22	1.05076
intron_15_41847523_41847649	0.293368	Brain_Cerebellum	0.931125	PLA2G4B	intron_15_42139721_42139847	ENSG00000243708.11	1.05076
intron_15_65155856_65156778	0.294944	Brain_Cerebellum	0.931125	CLPX	intron_15_65448194_65449116	ENSG00000166855.9	1.04734
intron_15_78149430_78155213	0.292796	Brain_Cerebellum	0.931125	IDH3A	intron_15_78441772_78447555	ENSG00000166411.14	1.05201
intron_15_85089416_85091044	0.294357	Brain_Cerebellum	0.931125	PDE8A	intron_15_85632647_85634275	ENSG00000073417.15	-1.04861
intron_16_298251_304304	0.29598	Brain_Cerebellum	0.931125	AXIN1	intron_16_348251_354304	ENSG00000103126.15	1.04509
intron_16_31706454_31706891	0.292299	Brain_Cerebellum	0.931125	ENSG00000290927	intron_16_31717775_31718212	ENSG00000290927.1	-1.05309
intron_16_53470185_53470383	0.293881	Brain_Cerebellum	0.931125	RBL2	intron_16_53504097_53504295	ENSG00000103479.17	-1.04965
intron_16_74675100_74675355	0.293262	Brain_Cerebellum	0.931125	MLKL	intron_16_74708998_74709253	ENSG00000168404.13	1.05099
intron_17_1677694_1678518	0.29265	Brain_Cerebellum	0.931125	PRPF8	intron_17_1580988_1581812	ENSG00000174231.18	-1.05233
intron_17_19415207_19415286	0.294169	Brain_Cerebellum	0.931125	RNF112	intron_17_19318520_19318599	ENSG00000128482.16	1.04902
intron_17_19415592_19415705	0.294169	Brain_Cerebellum	0.931125	RNF112	intron_17_19318905_19319018	ENSG00000128482.16	1.04902
intron_17_2186831_2188399	0.293311	Brain_Cerebellum	0.931125	SMG6	intron_17_2090125_2091693	ENSG00000070366.14	1.05088
intron_17_3664272_3664679	0.294388	Brain_Cerebellum	0.931125	P2RX5-TAX1BP3	intron_17_3567566_3567973	ENSG00000257950.3	1.04854
intron_17_3664272_3664679	0.294388	Brain_Cerebellum	0.931125	TAX1BP3	intron_17_3567566_3567973	ENSG00000213977.8	1.04854
intron_17_4181372_4182181	0.295733	Brain_Cerebellum	0.931125	ANKFY1	intron_17_4084667_4085476	ENSG00000185722.18	-1.04563
intron_17_4676507_4676753	0.295489	Brain_Cerebellum	0.931125	PELP1	intron_17_4579802_4580048	ENSG00000141456.16	1.04616
intron_17_47018465_47021582	0.295996	Brain_Cerebellum	0.931125	ENSG00000262879	intron_17_45095831_45098948	ENSG00000262879.7	1.04506
intron_17_58323381_58323468	0.294337	Brain_Cerebellum	0.931125	TSPOAP1	intron_17_56400742_56400829	ENSG00000005379.17	1.04866
intron_17_6538082_6556385	0.29272	Brain_Cerebellum	0.931125	PITPNM3	intron_17_6441402_6459705	ENSG00000091622.16	-1.05217
intron_17_7582531_7582900	0.292613	Brain_Cerebellum	0.931125	ENSG00000233223	intron_17_7485849_7486218	ENSG00000233223.5	1.05241
intron_18_58865385_58865470	0.294218	Brain_Cerebellum	0.931125	ZNF532	intron_18_56532617_56532702	ENSG00000074657.14	1.04891
intron_19_2111332_2111679	0.293466	Brain_Cerebellum	0.931125	AP3D1	intron_19_2111331_2111678	ENSG00000065000.20	-1.05055
intron_19_23808814_23831597	0.295549	Brain_Cerebellum	0.931125	ENSG00000233836	intron_19_23991616_24014399	ENSG00000233836.8	1.04603
intron_19_23808814_23831597	0.295549	Brain_Cerebellum	0.931125	RPSAP58	intron_19_23991616_24014399	ENSG00000288920.1	1.04603
intron_19_32971655_32971836	0.293946	Brain_Cerebellum	0.931125	CEP89	intron_19_33462561_33462742	ENSG00000121289.18	1.0495
intron_19_35765176_35766768	0.292921	Brain_Cerebellum	0.931125	PROSER3	intron_19_36256077_36257669	ENSG00000167595.16	1.05173
intron_19_36013422_36013514	0.294756	Brain_Cerebellum	0.931125	ALKBH6	intron_19_36504324_36504416	ENSG00000239382.11	-1.04775
intron_19_38893971_38899506	0.295813	Brain_Cerebellum	0.931125	SIRT2	intron_19_39384611_39390146	ENSG00000068903.21	-1.04545
intron_19_56394038_56394217	0.293928	Brain_Cerebellum	0.931125	ZNF582-DT	intron_19_56905407_56905586	ENSG00000267454.6	1.04954
intron_1_150330498_150332684	0.296543	Brain_Cerebellum	0.931125	PRPF3	intron_1_150302967_150305155	ENSG00000117360.13	-1.04387
intron_1_151815425_151816664	0.293958	Brain_Cerebellum	0.931125	RORC	intron_1_151787901_151789140	ENSG00000143365.20	1.04948
intron_1_168198981_168199903	0.293608	Brain_Cerebellum	0.931125	TIPRL	intron_1_168168219_168169141	ENSG00000143155.13	1.05024
intron_1_182602484_182603229	0.293881	Brain_Cerebellum	0.931125	RGS16	intron_1_182571619_182572364	ENSG00000143333.7	-1.04965
intron_1_228356193_228359597	0.293718	Brain_Cerebellum	0.931125	OBSCN	intron_1_228543894_228547298	ENSG00000154358.23	1.05
intron_1_228356344_228359597	0.293718	Brain_Cerebellum	0.931125	OBSCN	intron_1_228544045_228547298	ENSG00000154358.23	1.05
intron_1_234448579_234450428	0.29235	Brain_Cerebellum	0.931125	TARBP1	intron_1_234584325_234586174	ENSG00000059588.10	1.05298
intron_1_42278672_42311050	0.294756	Brain_Cerebellum	0.931125	FOXJ3	intron_1_42744343_42776721	ENSG00000198815.9	1.04775
intron_1_51748398_51750145	0.296414	Brain_Cerebellum	0.931125	OSBPL9	intron_1_52214070_52215817	ENSG00000117859.19	1.04415
intron_1_88805671_88805891	0.295253	Brain_Cerebellum	0.931125	PKN2	intron_1_89271354_89271574	ENSG00000065243.20	1.04667
intron_1_88806017_88807313	0.295253	Brain_Cerebellum	0.931125	PKN2	intron_1_89271700_89272996	ENSG00000065243.20	-1.04667
intron_1_88962145_88964556	0.296431	Brain_Cerebellum	0.931125	KYAT3	intron_1_89427828_89430239	ENSG00000137944.18	-1.04412
intron_1_88962145_88964829	0.296431	Brain_Cerebellum	0.931125	KYAT3	intron_1_89427828_89430512	ENSG00000137944.18	1.04412
intron_1_89020743_89022684	0.296474	Brain_Cerebellum	0.931125	GBP3	intron_1_89486426_89488367	ENSG00000117226.12	-1.04403
intron_20_276879_277044	0.29563	Brain_Cerebellum	0.931125	C20orf96	intron_20_257520_257685	ENSG00000196476.12	-1.04585
intron_20_35626803_35627280	0.296082	Brain_Cerebellum	0.931125	CPNE1	intron_20_34214725_34215202	ENSG00000214078.13	1.04487
intron_20_35627413_35630439	0.296082	Brain_Cerebellum	0.931125	CPNE1	intron_20_34215335_34218361	ENSG00000214078.13	1.04487
intron_20_37230059_37232296	0.292399	Brain_Cerebellum	0.931125	RPN2	intron_20_35858462_35860699	ENSG00000118705.18	-1.05287
intron_20_59321193_59322372	0.293158	Brain_Cerebellum	0.931125	EDN3	intron_20_57896248_57897427	ENSG00000124205.18	1.05122
intron_21_46210744_46213025	0.294201	Brain_Cerebellum	0.931125	LSS	intron_21_47630658_47632939	ENSG00000160285.15	1.04895
intron_21_46285394_46285803	0.296126	Brain_Cerebellum	0.931125	MCM3AP	intron_21_47705308_47705717	ENSG00000160294.11	1.04478
intron_22_40794580_40799023	0.293881	Brain_Cerebellum	0.931125	SLC25A17	intron_22_41190584_41195027	ENSG00000100372.15	-1.04965
intron_2_101860986_101864930	0.293022	Brain_Cerebellum	0.931125	MAP4K4	intron_2_102477448_102481392	ENSG00000071054.17	-1.05152
intron_2_127492088_127493281	0.295325	Brain_Cerebellum	0.931125	IWS1	intron_2_128249664_128250857	ENSG00000163166.15	-1.04651
intron_2_209704620_209705580	0.29455	Brain_Cerebellum	0.931125	MAP2	intron_2_210569344_210570304	ENSG00000078018.22	-1.04819
intron_2_25237005_25239130	0.296381	Brain_Cerebellum	0.931125	DNMT3A	intron_2_25459874_25461999	ENSG00000119772.19	1.04423
intron_2_38971944_38973010	0.293718	Brain_Cerebellum	0.931125	ARHGEF33	intron_2_39199085_39200151	ENSG00000214694.13	-1.05
intron_3_122545489_122550584	0.293553	Brain_Cerebellum	0.931125	PARP9	intron_3_122264336_122269431	ENSG00000138496.17	1.05036
intron_3_184812225_184815784	0.294704	Brain_Cerebellum	0.931125	VPS8	intron_3_184530013_184533572	ENSG00000156931.16	-1.04786
intron_3_37040294_37047519	0.293881	Brain_Cerebellum	0.931125	MLH1	intron_3_37081785_37089010	ENSG00000076242.16	-1.04965
intron_3_4652218_4653842	0.29251	Brain_Cerebellum	0.931125	ITPR1	intron_3_4693902_4695526	ENSG00000150995.21	1.05263
intron_3_48564422_48564783	0.296431	Brain_Cerebellum	0.931125	COL7A1	intron_3_48601855_48602216	ENSG00000114270.18	-1.04412
intron_3_52480295_52480879	0.294752	Brain_Cerebellum	0.931125	NISCH	intron_3_52514311_52514895	ENSG00000010322.16	1.04775
intron_3_52480295_52484513	0.29555	Brain_Cerebellum	0.931125	NISCH	intron_3_52514311_52518529	ENSG00000010322.16	-1.04602
intron_4_102418988_102419264	0.293881	Brain_Cerebellum	0.931125	ENSG00000248161	intron_4_103340145_103340421	ENSG00000248161.5	1.04965
intron_4_102418988_102419697	0.293881	Brain_Cerebellum	0.931125	ENSG00000248161	intron_4_103340145_103340854	ENSG00000248161.5	1.04965
intron_4_127984423_127989721	0.295606	Brain_Cerebellum	0.931125	ABHD18	intron_4_128905578_128910876	ENSG00000164074.16	1.0459
intron_4_173166299_173166645	0.296206	Brain_Cerebellum	0.931125	GALNT7-DT	intron_4_174087450_174087796	ENSG00000245213.7	1.0446
intron_4_2905015_2907743	0.295897	Brain_Cerebellum	0.931125	ADD1	intron_4_2906742_2909470	ENSG00000087274.19	-1.04527
intron_4_3520193_3524907	0.296082	Brain_Cerebellum	0.931125	LRPAP1	intron_4_3521920_3526634	ENSG00000163956.13	1.04487
intron_4_3520229_3524907	0.296082	Brain_Cerebellum	0.931125	LRPAP1	intron_4_3521956_3526634	ENSG00000163956.13	-1.04487
intron_4_88768059_88781165	0.293279	Brain_Cerebellum	0.931125	FAM13A	intron_4_89689210_89702316	ENSG00000138640.15	1.05096
intron_5_111376942_111394710	0.294814	Brain_Cerebellum	0.931125	CAMK4	intron_5_110712640_110730408	ENSG00000152495.11	1.04762
intron_5_133989243_133990855	0.296049	Brain_Cerebellum	0.931125	VDAC1	intron_5_133324934_133326546	ENSG00000213585.11	-1.04494
intron_5_179798576_179798928	0.29512	Brain_Cerebellum	0.931125	MGAT4B	intron_5_179225576_179225928	ENSG00000161013.17	-1.04696
intron_5_216859_218093	0.295188	Brain_Cerebellum	0.931125	CCDC127	intron_5_216974_218208	ENSG00000164366.4	-1.04681
intron_5_31521215_31526079	0.292789	Brain_Cerebellum	0.931125	DROSHA	intron_5_31521322_31526186	ENSG00000113360.17	1.05202
intron_6_158150589_158155315	0.29445	Brain_Cerebellum	0.931125	SERAC1	intron_6_158571621_158576347	ENSG00000122335.17	-1.04841
intron_6_158150589_158158273	0.29445	Brain_Cerebellum	0.931125	SERAC1	intron_6_158571621_158579305	ENSG00000122335.17	1.04841
intron_6_30590378_30590535	0.294986	Brain_Cerebellum	0.931125	ABCF1	intron_6_30558155_30558312	ENSG00000204574.14	-1.04725
intron_6_42616090_42617240	0.292977	Brain_Cerebellum	0.931125	UBR2	intron_6_42583828_42584978	ENSG00000024048.11	-1.05161
intron_6_42616090_42617409	0.292977	Brain_Cerebellum	0.931125	UBR2	intron_6_42583828_42585147	ENSG00000024048.11	1.05161
intron_6_49456237_49457691	0.293553	Brain_Cerebellum	0.931125	MMUT	intron_6_49423950_49425404	ENSG00000146085.8	-1.05036
intron_6_5999204_6002353	0.294604	Brain_Cerebellum	0.931125	NRN1	intron_6_5999437_6002586	ENSG00000124785.9	-1.04807
intron_7_102433661_102436225	0.293215	Brain_Cerebellum	0.931125	ORAI2	intron_7_102074108_102076672	ENSG00000160991.17	1.05109
intron_7_102433661_102438944	0.293215	Brain_Cerebellum	0.931125	ORAI2	intron_7_102074108_102079391	ENSG00000160991.17	-1.05109
intron_7_23182206_23187052	0.295096	Brain_Cerebellum	0.931125	NUP42	intron_7_23221825_23226671	ENSG00000136243.18	-1.04701
intron_7_44834562_44835529	0.296307	Brain_Cerebellum	0.931125	H2AZ2	intron_7_44874161_44875128	ENSG00000105968.19	-1.04439
intron_7_5329969_5332622	0.293898	Brain_Cerebellum	0.931125	TNRC18	intron_7_5369600_5372253	ENSG00000182095.15	1.04961
intron_7_99526418_99531108	0.296571	Brain_Cerebellum	0.931125	ZKSCAN5	intron_7_99124041_99128731	ENSG00000196652.12	1.04381
intron_7_99892746_99903218	0.296485	Brain_Cerebellum	0.931125	TRIM4	intron_7_99490369_99500841	ENSG00000146833.16	1.044
intron_8_132935864_132941351	0.295193	Brain_Cerebellum	0.931125	TG	intron_8_133948109_133953596	ENSG00000042832.12	-1.0468
intron_8_15673836_15743538	0.294664	Brain_Cerebellum	0.931125	TUSC3	intron_8_15531345_15601047	ENSG00000104723.21	-1.04795
intron_8_42542155_42546469	0.296655	Brain_Cerebellum	0.931125	SMIM19	intron_8_42397298_42401612	ENSG00000176209.12	1.04363
intron_8_47673941_47700403	0.295939	Brain_Cerebellum	0.931125	SPIDR	intron_8_48586503_48612965	ENSG00000164808.17	1.04518
intron_8_47673941_47700408	0.295939	Brain_Cerebellum	0.931125	SPIDR	intron_8_48586503_48612970	ENSG00000164808.17	-1.04518
intron_8_93706196_93709771	0.295396	Brain_Cerebellum	0.931125	CIBAR1	intron_8_94718424_94721999	ENSG00000188343.14	1.04636
intron_9_120471878_120477350	0.296345	Brain_Cerebellum	0.931125	CDK5RAP2	intron_9_123234156_123239628	ENSG00000136861.19	1.0443
intron_9_131529270_131529488	0.292692	Brain_Cerebellum	0.931125	UCK1	intron_9_134404657_134404875	ENSG00000130717.13	1.05223
intron_9_70300200_70305247	0.294047	Brain_Cerebellum	0.931125	SMC5	intron_9_72915116_72920163	ENSG00000198887.9	-1.04928
intron_14_74504054_74504778	0.217187	Pituitary	0.931136	LTBP2	intron_14_74970757_74971481	ENSG00000119681.12	1.23404
intron_15_41231449_41243667	0.217187	Pituitary	0.931136	CHP1	intron_15_41523647_41535865	ENSG00000187446.12	-1.23404
intron_10_110226283_110228189	0.255904	Skin_Not_Sun_Exposed_Suprapubic	0.931137	MXI1	intron_10_111986041_111987947	ENSG00000119950.21	-1.13613
intron_3_126914750_126957416	0.255892	Skin_Not_Sun_Exposed_Suprapubic	0.931137	CHCHD6	intron_3_126633593_126676259	ENSG00000159685.11	1.13616
intron_14_74300268_74302875	0.296727	Brain_Cerebellum	0.93114	ABCD4	intron_14_74766971_74769578	ENSG00000119688.21	1.04348
intron_4_89835692_89838252	0.296727	Brain_Cerebellum	0.93114	SNCA	intron_4_90756843_90759403	ENSG00000145335.17	-1.04348
intron_15_101633728_101645087	0.329087	Liver	0.931141	TM2D3	intron_15_102173931_102185290	ENSG00000184277.13	-0.975955
intron_14_74048074_74049702	0.271797	Brain_Nucleus_accumbens_basal_ganglia	0.931144	BBOF1	intron_14_74514777_74516405	ENSG00000119636.16	-1.09893
intron_19_1154402_1174172	0.271794	Brain_Nucleus_accumbens_basal_ganglia	0.931144	SBNO2	intron_19_1154401_1174171	ENSG00000064932.16	1.09894
intron_2_127505752_127526175	0.271839	Brain_Nucleus_accumbens_basal_ganglia	0.931144	IWS1	intron_2_128263328_128283751	ENSG00000163166.15	-1.09884
intron_2_20641180_20645340	0.271855	Brain_Nucleus_accumbens_basal_ganglia	0.931144	HS1BP3	intron_2_20840940_20845100	ENSG00000118960.13	-1.0988
intron_17_73205680_73206154	0.227522	Minor_Salivary_Gland	0.931145	COG1	intron_17_71201819_71202293	ENSG00000166685.13	1.20677
intron_17_7582531_7583918	0.227548	Minor_Salivary_Gland	0.931145	ENSG00000233223	intron_17_7485849_7487236	ENSG00000233223.5	1.2067
intron_17_7910591_7910847	0.227425	Minor_Salivary_Gland	0.931145	CHD3	intron_17_7813909_7814165	ENSG00000170004.19	1.20702
intron_17_7910973_7911464	0.227425	Minor_Salivary_Gland	0.931145	CHD3	intron_17_7814291_7814782	ENSG00000170004.19	1.20702
intron_19_51974531_51986770	0.22765	Minor_Salivary_Gland	0.931145	ZNF350	intron_19_52477784_52490023	ENSG00000256683.7	-1.20643
intron_1_155795151_155804949	0.227633	Minor_Salivary_Gland	0.931145	GON4L	intron_1_155764942_155774740	ENSG00000116580.20	1.20648
intron_3_58412963_58424752	0.227643	Minor_Salivary_Gland	0.931145	PXK	intron_3_58398690_58410479	ENSG00000168297.16	1.20645
intron_7_99045792_99047655	0.22765	Minor_Salivary_Gland	0.931145	TRRAP	intron_7_98643415_98645278	ENSG00000196367.15	-1.20643
intron_8_141418031_141421388	0.227703	Minor_Salivary_Gland	0.931145	PTP4A3	intron_8_142428131_142431488	ENSG00000184489.13	1.2063
intron_2_241324241_241324409	0.31786	smultixcan	0.931149	SEPTIN2	intron_2_242263656_242263824	ENSG00000168385.18	0.998862
intron_10_12001825_12004530	0.27103	Whole_Blood	0.931175	UPF2	intron_10_12043824_12046529	ENSG00000151461.20	-1.10069
intron_10_30434748_30438916	0.271332	Whole_Blood	0.931175	MAP3K8	intron_10_30723677_30727845	ENSG00000107968.10	-1.1
intron_10_43155810_43158715	0.27052	Whole_Blood	0.931175	CSGALNACT2	intron_10_43651258_43654163	ENSG00000169826.8	-1.10187
intron_12_56253402_56253722	0.270892	Whole_Blood	0.931175	ANKRD52	intron_12_56647186_56647506	ENSG00000139645.11	-1.10101
intron_12_56253800_56254067	0.270892	Whole_Blood	0.931175	ANKRD52	intron_12_56647584_56647851	ENSG00000139645.11	1.10101
intron_14_91170201_91173289	0.271019	Whole_Blood	0.931175	DGLUCY	intron_14_91636545_91639633	ENSG00000133943.21	1.10072
intron_15_73989257_73990351	0.27126	Whole_Blood	0.931175	STOML1	intron_15_74281598_74282692	ENSG00000067221.14	-1.10016
intron_16_2752846_2757472	0.271119	Whole_Blood	0.931175	SRRM2	intron_16_2802847_2807473	ENSG00000167978.18	1.10049
intron_16_58528105_58528475	0.270388	Whole_Blood	0.931175	CNOT1	intron_16_58562009_58562379	ENSG00000125107.19	-1.10217
intron_17_1772075_1775058	0.270333	Whole_Blood	0.931175	SERPINF1	intron_17_1675369_1678352	ENSG00000132386.11	-1.1023
intron_17_76688176_76710605	0.271019	Whole_Blood	0.931175	MXRA7	intron_17_74684258_74706687	ENSG00000182534.14	1.10072
intron_19_10808580_10812264	0.270423	Whole_Blood	0.931175	DNM2	intron_19_10919256_10922940	ENSG00000079805.19	-1.10209
intron_1_156273450_156274597	0.270588	Whole_Blood	0.931175	SMG5	intron_1_156243241_156244388	ENSG00000198952.8	1.10171
intron_1_156293209_156294018	0.270701	Whole_Blood	0.931175	GLMP	intron_1_156263000_156263809	ENSG00000198715.13	1.10145
intron_1_160824249_160827748	0.270379	Whole_Blood	0.931175	LY9	intron_1_160794039_160797538	ENSG00000122224.18	-1.10219
intron_1_53947821_53951986	0.27117	Whole_Blood	0.931175	LRRC42	intron_1_54413494_54417659	ENSG00000116212.15	1.10037
intron_1_53947981_53951986	0.27117	Whole_Blood	0.931175	LRRC42	intron_1_54413654_54417659	ENSG00000116212.15	1.10037
intron_21_45516140_45525817	0.270379	Whole_Blood	0.931175	SLC19A1	intron_21_46936054_46945731	ENSG00000173638.19	-1.10219
intron_3_122755431_122759224	0.271332	Whole_Blood	0.931175	HSPBAP1	intron_3_122474278_122478071	ENSG00000169087.11	-1.1
intron_3_122759360_122768701	0.271332	Whole_Blood	0.931175	HSPBAP1	intron_3_122478207_122487548	ENSG00000169087.11	-1.1
intron_7_158662367_158664184	0.270562	Whole_Blood	0.931175	NCAPG2	intron_7_158455059_158456876	ENSG00000146918.20	1.10177
intron_7_90354549_90355086	0.271166	Whole_Blood	0.931175	GTPBP10	intron_7_89983863_89984400	ENSG00000105793.16	1.10038
intron_8_672204_673289	0.270966	Whole_Blood	0.931175	ERICH1	intron_8_622204_623289	ENSG00000104714.14	-1.10084
intron_13_75853388_75855260	0.247024	Brain_Hippocampus	0.931175	LMO7	intron_13_76427524_76429396	ENSG00000136153.20	1.15761
intron_8_1762928_1763023	0.247048	Brain_Hippocampus	0.931175	CLN8-AS1	intron_8_1711094_1711189	ENSG00000253982.3	-1.15755
intron_10_71800755_71802898	0.2977	Brain_Cerebellum	0.931175	CDH23	intron_10_73560512_73562655	ENSG00000107736.22	-1.04138
intron_11_502181_504824	0.29687	Brain_Cerebellum	0.931175	RNH1	intron_11_502181_504824	ENSG00000023191.17	-1.04317
intron_12_120496553_120498073	0.297155	Brain_Cerebellum	0.931175	DYNLL1	intron_12_120934356_120935876	ENSG00000088986.11	-1.04255
intron_12_45922194_45922463	0.297352	Brain_Cerebellum	0.931175	SCAF11	intron_12_46315977_46316246	ENSG00000139218.18	-1.04213
intron_12_57772397_57773017	0.297566	Brain_Cerebellum	0.931175	EEF1AKMT3	intron_12_58166180_58166800	ENSG00000123427.17	-1.04167
intron_12_57772901_57773017	0.297566	Brain_Cerebellum	0.931175	EEF1AKMT3	intron_12_58166684_58166800	ENSG00000123427.17	1.04167
intron_12_57772901_57773017	0.297566	Brain_Cerebellum	0.931175	ENSG00000257921	intron_12_58166684_58166800	ENSG00000257921.6	1.04167
intron_12_57783283_57786163	0.297566	Brain_Cerebellum	0.931175	ENSG00000257921	intron_12_58177066_58179946	ENSG00000257921.6	-1.04167
intron_12_57783283_57786163	0.297566	Brain_Cerebellum	0.931175	TSFM	intron_12_58177066_58179946	ENSG00000123297.20	-1.04167
intron_12_57784170_57786163	0.297566	Brain_Cerebellum	0.931175	ENSG00000257921	intron_12_58177953_58179946	ENSG00000257921.6	1.04167
intron_12_57784170_57786163	0.297566	Brain_Cerebellum	0.931175	TSFM	intron_12_58177953_58179946	ENSG00000123297.20	1.04167
intron_13_52378789_52386028	0.297509	Brain_Cerebellum	0.931175	THSD1	intron_13_52952924_52960163	ENSG00000136114.17	1.04179
intron_13_52378789_52397232	0.297509	Brain_Cerebellum	0.931175	THSD1	intron_13_52952924_52971367	ENSG00000136114.17	-1.04179
intron_15_70057658_70058150	0.297356	Brain_Cerebellum	0.931175	TLE3	intron_15_70349997_70350489	ENSG00000140332.18	1.04212
intron_17_17857855_17861476	0.297014	Brain_Cerebellum	0.931175	TOM1L2	intron_17_17761169_17764790	ENSG00000175662.18	-1.04286
intron_17_80097403_80099527	0.297313	Brain_Cerebellum	0.931175	CCDC40	intron_17_78071202_78073326	ENSG00000141519.15	1.04221
intron_1_165632274_165649841	0.297109	Brain_Cerebellum	0.931175	MGST3	intron_1_165601511_165619078	ENSG00000143198.13	1.04265
intron_1_75878318_75878992	0.297635	Brain_Cerebellum	0.931175	MSH4	intron_1_76344003_76344677	ENSG00000057468.7	-1.04152
intron_20_44936730_44958337	0.297721	Brain_Cerebellum	0.931175	PABPC1L	intron_20_43565371_43586978	ENSG00000101104.13	-1.04133
intron_20_46465041_46474501	0.297187	Brain_Cerebellum	0.931175	MKRN7P	intron_20_45093680_45103140	ENSG00000225849.2	1.04248
intron_2_215947113_215996306	0.296915	Brain_Cerebellum	0.931175	MREG	intron_2_216811836_216861029	ENSG00000118242.16	1.04307
intron_2_44321445_44321827	0.297014	Brain_Cerebellum	0.931175	PREPL	intron_2_44548584_44548966	ENSG00000138078.16	-1.04286
intron_3_126266858_126288013	0.296809	Brain_Cerebellum	0.931175	ENSG00000250934	intron_3_125985701_126006856	ENSG00000250934.3	-1.0433
intron_3_158740466_158742030	0.297322	Brain_Cerebellum	0.931175	ENSG00000240207	intron_3_158458255_158459819	ENSG00000240207.7	1.04219
intron_4_113509672_113513328	0.297117	Brain_Cerebellum	0.931175	CAMK2D	intron_4_114430828_114434484	ENSG00000145349.20	-1.04264
intron_4_113509675_113513328	0.297117	Brain_Cerebellum	0.931175	CAMK2D	intron_4_114430831_114434484	ENSG00000145349.20	1.04264
intron_5_56911536_56913011	0.297078	Brain_Cerebellum	0.931175	SETD9	intron_5_56207363_56208838	ENSG00000155542.12	1.04272
intron_5_60799230_60844160	0.297589	Brain_Cerebellum	0.931175	ELOVL7	intron_5_60095057_60139987	ENSG00000164181.14	-1.04162
intron_7_128748804_128754262	0.297363	Brain_Cerebellum	0.931175	CALU	intron_7_128388858_128394316	ENSG00000128595.17	-1.04211
intron_9_71730253_71730705	0.296986	Brain_Cerebellum	0.931175	CEMIP2	intron_9_74345169_74345621	ENSG00000135048.14	1.04292
intron_9_72360784_72363470	0.297404	Brain_Cerebellum	0.931175	ZFAND5	intron_9_74975700_74978386	ENSG00000107372.13	1.04202
intron_11_113414461_113415421	0.256912	Nerve_Tibial	0.931175	DRD2	intron_11_113285183_113286143	ENSG00000149295.14	-1.13372
intron_12_50182037_50192452	0.256479	Nerve_Tibial	0.931175	LIMA1	intron_12_50575820_50586235	ENSG00000050405.14	1.13475
intron_12_53043147_53045600	0.25689	Nerve_Tibial	0.931175	TNS2-AS1	intron_12_53436931_53439384	ENSG00000257337.9	-1.13377
intron_12_53227687_53229911	0.256319	Nerve_Tibial	0.931175	RARG	intron_12_53621471_53623695	ENSG00000172819.17	-1.13514
intron_12_53227687_53231169	0.256319	Nerve_Tibial	0.931175	RARG	intron_12_53621471_53624953	ENSG00000172819.17	1.13514
intron_14_52878689_52881036	0.256397	Nerve_Tibial	0.931175	FERMT2	intron_14_53345407_53347754	ENSG00000073712.15	-1.13495
intron_15_43428168_43432194	0.256388	Nerve_Tibial	0.931175	TP53BP1	intron_15_43720366_43724392	ENSG00000067369.14	-1.13497
intron_16_53479225_53479886	0.256479	Nerve_Tibial	0.931175	RBL2	intron_16_53513137_53513798	ENSG00000103479.17	1.13475
intron_16_731702_732301	0.256699	Nerve_Tibial	0.931175	CIAO3	intron_16_781702_782301	ENSG00000103245.14	-1.13423
intron_17_17231882_17232788	0.256978	Nerve_Tibial	0.931175	ENSG00000264187	intron_17_17135196_17136102	ENSG00000264187.1	1.13356
intron_17_17231882_17232788	0.256978	Nerve_Tibial	0.931175	FLCN	intron_17_17135196_17136102	ENSG00000154803.13	1.13356
intron_17_1844686_1853101	0.256866	Nerve_Tibial	0.931175	RPA1	intron_17_1747980_1756395	ENSG00000132383.12	1.13383
intron_17_3647522_3648847	0.257155	Nerve_Tibial	0.931175	CTNS	intron_17_3550816_3552141	ENSG00000040531.16	-1.13314
intron_17_46923269_46929520	0.256482	Nerve_Tibial	0.931175	GOSR2	intron_17_45000635_45006886	ENSG00000108433.17	-1.13475
intron_17_82587272_82601303	0.257202	Nerve_Tibial	0.931175	FOXK2	intron_17_80545148_80559179	ENSG00000141568.21	1.13303
intron_19_12658344_12658428	0.257052	Nerve_Tibial	0.931175	MAN2B1	intron_19_12769158_12769242	ENSG00000104774.13	1.13339
intron_19_12658344_12661260	0.257052	Nerve_Tibial	0.931175	MAN2B1	intron_19_12769158_12772074	ENSG00000104774.13	-1.13339
intron_19_12658510_12661260	0.257052	Nerve_Tibial	0.931175	MAN2B1	intron_19_12769324_12772074	ENSG00000104774.13	-1.13339
intron_19_27794122_27805605	0.256896	Nerve_Tibial	0.931175	LINC02987	intron_19_28285030_28296513	ENSG00000267575.9	1.13376
intron_19_45617697_45619060	0.257014	Nerve_Tibial	0.931175	EML2	intron_19_46120955_46122318	ENSG00000125746.18	1.13348
intron_1_109627316_109627429	0.257074	Nerve_Tibial	0.931175	AMPD2	intron_1_110169938_110170051	ENSG00000116337.20	1.13333
intron_1_169368342_169369473	0.256982	Nerve_Tibial	0.931175	BLZF1	intron_1_169337580_169338711	ENSG00000117475.14	1.13355
intron_1_169368362_169369473	0.256982	Nerve_Tibial	0.931175	BLZF1	intron_1_169337600_169338711	ENSG00000117475.14	-1.13355
intron_1_214376437_214377959	0.25713	Nerve_Tibial	0.931175	PTPN14	intron_1_214549780_214551302	ENSG00000152104.12	1.1332
intron_1_33158368_33159688	0.256623	Nerve_Tibial	0.931175	TRIM62	intron_1_33623969_33625289	ENSG00000116525.14	1.13441
intron_1_75728488_75732644	0.256845	Nerve_Tibial	0.931175	ACADM	intron_1_76194173_76198329	ENSG00000117054.15	-1.13388
intron_1_78628393_78628951	0.256774	Nerve_Tibial	0.931175	IFI44L	intron_1_79094078_79094636	ENSG00000137959.17	1.13405
intron_20_38327655_38331048	0.256733	Nerve_Tibial	0.931175	BPI	intron_20_36956057_36959450	ENSG00000101425.14	1.13415
intron_20_50595504_50596140	0.256595	Nerve_Tibial	0.931175	RIPOR3	intron_20_49212041_49212677	ENSG00000042062.13	-1.13448
intron_22_31620713_31620996	0.256686	Nerve_Tibial	0.931175	PISD	intron_22_32016699_32016982	ENSG00000241878.12	-1.13426
intron_3_58429941_58430128	0.256907	Nerve_Tibial	0.931175	PDHB	intron_3_58415668_58415855	ENSG00000168291.13	-1.13373
intron_4_168832171_168877723	0.25677	Nerve_Tibial	0.931175	PALLD	intron_4_169753322_169798874	ENSG00000129116.20	1.13406
intron_4_667941_670046	0.257223	Nerve_Tibial	0.931175	PDE6B	intron_4_661730_663835	ENSG00000133256.13	1.13298
intron_4_88043457_88046642	0.256689	Nerve_Tibial	0.931175	PKD2	intron_4_88964609_88967794	ENSG00000118762.8	-1.13425
intron_4_99894000_99894335	0.256261	Nerve_Tibial	0.931175	LAMTOR3	intron_4_100815157_100815492	ENSG00000109270.13	1.13527
intron_9_125305149_125307413	0.256657	Nerve_Tibial	0.931175	GAPVD1	intron_9_128067428_128069692	ENSG00000165219.23	1.13433
intron_10_97478389_97480942	0.190637	Brain_Spinal_cord_cervical_c-1	0.931179	MMS19	intron_10_99238146_99240699	ENSG00000155229.21	1.3087
intron_11_66257871_66258584	0.259112	Adipose_Visceral_Omentum	0.931181	KLC2	intron_11_66025342_66026055	ENSG00000174996.12	1.12849
intron_16_80976179_80978242	0.25916	Adipose_Visceral_Omentum	0.931181	CMC2	intron_16_81010076_81012139	ENSG00000103121.9	-1.12838
intron_16_80976179_80980770	0.25916	Adipose_Visceral_Omentum	0.931181	CMC2	intron_16_81014127_81014274	ENSG00000103121.9	-1.12838
intron_6_151037117_151092467	0.228164	Skin_Sun_Exposed_Lower_leg	0.931181	MTHFD1L	intron_6_151358253_151413603	ENSG00000120254.16	1.2051
intron_11_72233163_72233441	0.264385	Prostate	0.931182	INPPL1	intron_11_71944207_71944485	ENSG00000165458.15	-1.11609
intron_19_40332643_40333851	0.264447	Prostate	0.931182	C19orf47	intron_19_40838550_40839758	ENSG00000160392.14	1.11594
intron_19_6732549_6732987	0.264447	Prostate	0.931182	GPR108	intron_19_6732560_6732998	ENSG00000125734.16	-1.11594
intron_19_6733062_6733168	0.264447	Prostate	0.931182	GPR108	intron_19_6733073_6733179	ENSG00000125734.16	1.11594
intron_16_58168693_58174451	0.25726	Nerve_Tibial	0.931185	CSNK2A2	intron_16_58202597_58208355	ENSG00000070770.10	-1.13289
intron_19_16425316_16428702	0.257307	Nerve_Tibial	0.931185	EPS15L1	intron_19_16536127_16539513	ENSG00000127527.14	-1.13278
intron_1_177946531_177947825	0.257302	Nerve_Tibial	0.931185	CRYZL2P-SEC16B	intron_1_177915666_177916960	ENSG00000254154.8	1.13279
intron_1_177946531_177947825	0.257302	Nerve_Tibial	0.931185	SEC16B	intron_1_177915666_177916960	ENSG00000120341.19	1.13279
intron_19_29942664_29971193	0.253743	Heart_Atrial_Appendage	0.931186	URI1	intron_19_30433571_30462100	ENSG00000105176.18	-1.1413
intron_1_203181285_203182731	0.253868	Heart_Atrial_Appendage	0.931186	CHI3L1	intron_1_203150413_203151859	ENSG00000133048.13	1.141
intron_1_6474587_6475047	0.253795	Heart_Atrial_Appendage	0.931186	PLEKHG5	intron_1_6534647_6535107	ENSG00000171680.23	1.14118
intron_4_10103986_10116113	0.253865	Heart_Atrial_Appendage	0.931186	WDR1	intron_4_10105610_10117737	ENSG00000071127.18	-1.14101
intron_6_26374798_26375515	0.253698	Heart_Atrial_Appendage	0.931186	BTN3A2	intron_6_26375026_26375743	ENSG00000186470.14	1.14141
intron_9_547341_549190	0.253743	Heart_Atrial_Appendage	0.931186	KANK1	intron_9_547341_549190	ENSG00000107104.21	-1.1413
intron_15_64861575_64864899	0.297756	Esophagus_Muscularis	0.931186	PLEKHO2	intron_15_65153774_65157098	ENSG00000241839.10	1.04126
intron_10_67891554_67906163	0.245862	Colon_Transverse	0.931188	SIRT1	intron_10_69651312_69665920	ENSG00000096717.12	-1.16046
intron_10_67891554_67906790	0.245862	Colon_Transverse	0.931188	SIRT1	intron_10_69651312_69666547	ENSG00000096717.12	1.16046
intron_11_6600775_6603404	0.244308	Colon_Transverse	0.931188	RRP8	intron_11_6622005_6624634	ENSG00000132275.11	-1.16429
intron_11_68019255_68019715	0.245796	Colon_Transverse	0.931188	ALDH3B1	intron_11_67786724_67787184	ENSG00000006534.17	1.16062
intron_11_71501426_71503090	0.245497	Colon_Transverse	0.931188	NADSYN1	intron_11_71212472_71214136	ENSG00000172890.13	-1.16136
intron_13_42969177_42970612	0.245396	Colon_Transverse	0.931188	EPSTI1	intron_13_43543313_43544748	ENSG00000133106.15	1.16161
intron_13_42970670_42991978	0.245396	Colon_Transverse	0.931188	EPSTI1	intron_13_43544806_43566114	ENSG00000133106.15	-1.16161
intron_14_102777675_102830334	0.245811	Colon_Transverse	0.931188	TRAF3	intron_14_103244012_103296671	ENSG00000131323.17	1.16058
intron_14_92615479_92641238	0.245247	Colon_Transverse	0.931188	RIN3	intron_14_93081824_93107583	ENSG00000100599.16	1.16197
intron_17_43769814_43774035	0.244971	Colon_Transverse	0.931188	DUSP3	intron_17_41847182_41851403	ENSG00000108861.9	-1.16265
intron_17_43769814_43774712	0.244971	Colon_Transverse	0.931188	DUSP3	intron_17_41847182_41852080	ENSG00000108861.9	1.16265
intron_17_60083766_60085103	0.244544	Colon_Transverse	0.931188	WFDC21P	intron_17_58161127_58162464	ENSG00000261040.9	-1.1637
intron_17_65537063_65537324	0.244308	Colon_Transverse	0.931188	AXIN2	intron_17_63533181_63533442	ENSG00000168646.14	1.16429
intron_17_82240062_82248875	0.245939	Colon_Transverse	0.931188	CSNK1D	intron_17_80197938_80206751	ENSG00000141551.15	-1.16027
intron_19_10559936_10560312	0.245331	Colon_Transverse	0.931188	KRI1	intron_19_10670612_10670988	ENSG00000129347.21	-1.16176
intron_19_14093237_14097361	0.245524	Colon_Transverse	0.931188	PRKACA	intron_19_14204049_14208173	ENSG00000072062.16	-1.16129
intron_19_19535679_19537319	0.244295	Colon_Transverse	0.931188	YJEFN3	intron_19_19646488_19648128	ENSG00000250067.12	-1.16432
intron_19_2085328_2095241	0.244214	Colon_Transverse	0.931188	MOB3A	intron_19_2085327_2095240	ENSG00000172081.14	1.16452
intron_19_45164970_45165127	0.244812	Colon_Transverse	0.931188	TRAPPC6A	intron_19_45668228_45668385	ENSG00000007255.10	-1.16304
intron_19_45164970_45178135	0.244812	Colon_Transverse	0.931188	TRAPPC6A	intron_19_45668228_45681393	ENSG00000007255.10	1.16304
intron_19_45165194_45178135	0.244812	Colon_Transverse	0.931188	TRAPPC6A	intron_19_45668452_45681393	ENSG00000007255.10	-1.16304
intron_19_48982375_48982720	0.244679	Colon_Transverse	0.931188	GYS1	intron_19_49485632_49485977	ENSG00000104812.15	1.16337
intron_19_48982837_48985461	0.244679	Colon_Transverse	0.931188	GYS1	intron_19_49486094_49488718	ENSG00000104812.15	1.16337
intron_19_57490185_57491468	0.245098	Colon_Transverse	0.931188	ZNF419	intron_19_58001553_58002836	ENSG00000105136.22	1.16234
intron_1_154449980_154454488	0.245811	Colon_Transverse	0.931188	IL6R	intron_1_154422456_154426964	ENSG00000160712.13	1.16058
intron_1_154449980_154465134	0.245811	Colon_Transverse	0.931188	IL6R	intron_1_154422456_154437610	ENSG00000160712.13	-1.16058
intron_1_183547252_183549208	0.245927	Colon_Transverse	0.931188	SMG7	intron_1_183516387_183518343	ENSG00000116698.22	1.1603
intron_1_44753254_44753733	0.245811	Colon_Transverse	0.931188	KIF2C	intron_1_45218926_45219405	ENSG00000142945.13	-1.16058
intron_20_34782404_34792450	0.245331	Colon_Transverse	0.931188	NCOA6	intron_20_33370207_33380253	ENSG00000198646.14	-1.16176
intron_20_48650206_48650894	0.244812	Colon_Transverse	0.931188	PREX1	intron_20_47266744_47267432	ENSG00000124126.14	-1.16304
intron_21_33735204_33750143	0.245098	Colon_Transverse	0.931188	ITSN1	intron_21_35107509_35122448	ENSG00000205726.15	1.16234
intron_2_159187024_159194257	0.24496	Colon_Transverse	0.931188	TANC1	intron_2_160043535_160050768	ENSG00000115183.15	1.16268
intron_2_238277955_238288349	0.245875	Colon_Transverse	0.931188	PER2	intron_2_239186596_239196990	ENSG00000132326.13	-1.16043
intron_2_238277955_238288644	0.245875	Colon_Transverse	0.931188	PER2	intron_2_239186596_239197285	ENSG00000132326.13	1.16043
intron_2_38826689_38828340	0.245707	Colon_Transverse	0.931188	DHX57	intron_2_39053831_39055482	ENSG00000163214.21	-1.16084
intron_3_108214021_108218535	0.245015	Colon_Transverse	0.931188	IFT57	intron_3_107932868_107937382	ENSG00000114446.5	-1.16254
intron_3_169779561_169780590	0.245098	Colon_Transverse	0.931188	MYNN	intron_3_169497349_169498378	ENSG00000085274.16	-1.16234
intron_3_37361305_37366080	0.244981	Colon_Transverse	0.931188	GOLGA4	intron_3_37402796_37407571	ENSG00000144674.19	1.16263
intron_4_2926112_2926642	0.244528	Colon_Transverse	0.931188	ADD1	intron_4_2927839_2928369	ENSG00000087274.19	-1.16374
intron_4_2926112_2928171	0.244528	Colon_Transverse	0.931188	ADD1	intron_4_2927839_2929898	ENSG00000087274.19	1.16374
intron_5_178622459_178623256	0.245707	Colon_Transverse	0.931188	CLK4	intron_5_178049460_178050257	ENSG00000113240.14	-1.16084
intron_6_112087720_112097041	0.244854	Colon_Transverse	0.931188	FAM229B	intron_6_112408923_112418244	ENSG00000203778.8	-1.16294
intron_6_169572540_169582836	0.245119	Colon_Transverse	0.931188	ENSG00000285733	intron_6_169972636_169982932	ENSG00000285733.1	1.16229
intron_6_169572540_169582836	0.245119	Colon_Transverse	0.931188	WDR27	intron_6_169972636_169982932	ENSG00000184465.16	1.16229
intron_6_87541994_87545616	0.245331	Colon_Transverse	0.931188	RARS2	intron_6_88251712_88255334	ENSG00000146282.19	-1.16176
intron_7_102397698_102399548	0.245944	Colon_Transverse	0.931188	PRKRIP1	intron_7_102038145_102039995	ENSG00000128563.13	-1.16026
intron_7_140337349_140345869	0.244392	Colon_Transverse	0.931188	SLC37A3	intron_7_140037149_140045669	ENSG00000157800.18	1.16408
intron_7_140345263_140345869	0.244392	Colon_Transverse	0.931188	SLC37A3	intron_7_140045063_140045669	ENSG00000157800.18	-1.16408
intron_7_4989177_4996610	0.244528	Colon_Transverse	0.931188	RNF216P1	intron_7_5028808_5036241	ENSG00000196204.12	-1.16374
intron_7_98962427_98964629	0.244757	Colon_Transverse	0.931188	TRRAP	intron_7_98560050_98562252	ENSG00000196367.15	-1.16318
intron_8_140024079_140221459	0.245331	Colon_Transverse	0.931188	TRAPPC9	intron_8_141034176_141231558	ENSG00000167632.18	1.16176
intron_8_144518815_144519701	0.245811	Colon_Transverse	0.931188	LRRC14	intron_8_145744199_145745085	ENSG00000160959.8	1.16058
intron_8_54000050_54002892	0.245686	Colon_Transverse	0.931188	TCEA1	intron_8_54912610_54915452	ENSG00000187735.15	-1.16089
intron_8_54000050_54010430	0.244681	Colon_Transverse	0.931188	TCEA1	intron_8_54912610_54922990	ENSG00000187735.15	-1.16337
intron_8_54000050_54022063	0.244681	Colon_Transverse	0.931188	TCEA1	intron_8_54912610_54934623	ENSG00000187735.15	1.16337
intron_11_250865_251546	0.253924	Heart_Atrial_Appendage	0.93119	PSMD13	intron_11_250865_251546	ENSG00000185627.19	-1.14087
intron_1_66874937_66891154	0.253934	Heart_Atrial_Appendage	0.93119	DNAI4	intron_1_67340620_67356837	ENSG00000152763.17	1.14085
intron_4_152829726_152863606	0.329151	Liver	0.931193	ARFIP1	intron_4_153750878_153784758	ENSG00000164144.16	-0.975826
intron_10_100980693_100980822	0.257812	Nerve_Tibial	0.931194	SEMA4G	intron_10_102740450_102740579	ENSG00000095539.16	-1.13158
intron_10_13858912_14008060	0.257603	Nerve_Tibial	0.931194	FRMD4A	intron_10_13900912_14050059	ENSG00000151474.23	1.13208
intron_11_6608211_6608394	0.257445	Nerve_Tibial	0.931194	ILK	intron_11_6629441_6629624	ENSG00000166333.14	-1.13245
intron_16_80978415_80980770	0.257812	Nerve_Tibial	0.931194	CMC2	intron_16_81014127_81014274	ENSG00000103121.9	-1.13158
intron_16_84657944_84659760	0.25795	Nerve_Tibial	0.931194	KLHL36	intron_16_84691550_84693366	ENSG00000135686.13	-1.13125
intron_17_82127908_82128493	0.257814	Nerve_Tibial	0.931194	CCDC57	intron_17_80085784_80086369	ENSG00000176155.21	-1.13157
intron_18_2762236_2763637	0.257486	Nerve_Tibial	0.931194	SMCHD1	intron_18_2762234_2763635	ENSG00000101596.17	-1.13235
intron_19_14480778_14482689	0.257707	Nerve_Tibial	0.931194	GIPC1	intron_19_14591590_14593501	ENSG00000123159.16	1.13183
intron_19_18357615_18358006	0.25795	Nerve_Tibial	0.931194	PGPEP1	intron_19_18468425_18468816	ENSG00000130517.14	-1.13125
intron_19_3759600_3759689	0.257823	Nerve_Tibial	0.931194	APBA3	intron_19_3759598_3759687	ENSG00000011132.12	1.13155
intron_2_113715195_113717753	0.257812	Nerve_Tibial	0.931194	SLC35F5	intron_2_114472772_114475330	ENSG00000115084.15	-1.13158
intron_2_237760205_237769943	0.257783	Nerve_Tibial	0.931194	LRRFIP1	intron_2_238668848_238678586	ENSG00000124831.20	1.13165
intron_3_158571391_158592434	0.257892	Nerve_Tibial	0.931194	MLF1	intron_3_158289180_158310223	ENSG00000178053.21	1.13139
intron_4_140686462_140701504	0.257892	Nerve_Tibial	0.931194	TBC1D9	intron_4_141607616_141622658	ENSG00000109436.8	-1.13139
intron_5_14441360_14461019	0.257716	Nerve_Tibial	0.931194	TRIO	intron_5_14441469_14461128	ENSG00000038382.23	1.13181
intron_6_170348323_170358226	0.25794	Nerve_Tibial	0.931194	FAM120B	intron_6_170657411_170667314	ENSG00000112584.14	1.13127
intron_7_102376322_102397620	0.257892	Nerve_Tibial	0.931194	PRKRIP1	intron_7_102016769_102038067	ENSG00000128563.13	-1.13139
intron_7_140017833_140020025	0.257905	Nerve_Tibial	0.931194	TBXAS1	intron_7_139717633_139719825	ENSG00000059377.19	1.13136
intron_7_24623784_24641716	0.257737	Nerve_Tibial	0.931194	PALS2	intron_7_24663403_24681335	ENSG00000105926.16	1.13176
intron_7_30882361_30882921	0.257905	Nerve_Tibial	0.931194	ENSG00000250424	intron_7_30921976_30922536	ENSG00000250424.4	-1.13136
intron_7_30882361_30882921	0.257905	Nerve_Tibial	0.931194	INMT-MINDY4	intron_7_30921976_30922536	ENSG00000254959.6	-1.13136
intron_7_30882361_30882921	0.257905	Nerve_Tibial	0.931194	MINDY4	intron_7_30921976_30922536	ENSG00000106125.14	-1.13136
intron_8_143318086_143321201	0.257486	Nerve_Tibial	0.931194	TOP1MT	intron_8_144400256_144403371	ENSG00000184428.13	1.13235
intron_9_121000051_121005919	0.25775	Nerve_Tibial	0.931194	C5	intron_9_123762329_123768197	ENSG00000106804.10	1.13173
intron_9_136463132_136463463	0.257855	Nerve_Tibial	0.931194	SEC16A	intron_9_139357584_139357915	ENSG00000148396.19	1.13148
intron_11_118613450_118613816	0.278311	Brain_Cerebellar_Hemisphere	0.931196	PHLDB1	intron_11_118484165_118484531	ENSG00000019144.20	1.08412
intron_15_65155856_65156778	0.294944	Ovary	0.931199	CLPX	intron_15_65448194_65449116	ENSG00000166855.9	-1.04734
intron_11_293502_293594	0.250411	Uterus	0.931202	PGGHG	intron_11_293502_293594	ENSG00000142102.16	1.14935
intron_12_56600490_56600681	0.250392	Uterus	0.931202	BAZ2A	intron_12_56994274_56994465	ENSG00000076108.12	-1.1494
intron_11_43889828_43919038	0.271493	Cells_Cultured_fibroblasts	0.931204	ALKBH3	intron_11_43911378_43940588	ENSG00000166199.13	1.09963
intron_17_47324523_47326226	0.271497	Cells_Cultured_fibroblasts	0.931204	EFCAB13	intron_17_45401889_45403592	ENSG00000178852.16	-1.09962
intron_7_149553016_149558608	0.271468	Cells_Cultured_fibroblasts	0.931204	ZNF767P	intron_7_149250107_149255699	ENSG00000291118.1	-1.09969
intron_1_244835756_244841944	0.249962	Esophagus_Gastroesophageal_Junction	0.931207	COX20	intron_1_244999058_245005246	ENSG00000203667.10	-1.15044
intron_20_47236516_47238896	0.226261	Brain_Hypothalamus	0.931207	ZMYND8	intron_20_45865260_45867640	ENSG00000101040.20	-1.21005
intron_2_119367060_119368188	0.2263	Brain_Hypothalamus	0.931207	DBI	intron_2_120124636_120125764	ENSG00000155368.18	-1.20994
intron_8_22927720_22999679	0.215625	Brain_Anterior_cingulate_cortex_BA24	0.931207	PEBP4	intron_8_22785233_22857192	ENSG00000134020.8	1.23825
intron_10_93402890_93404023	0.21726	Pituitary	0.931211	MYOF	intron_10_95162647_95163780	ENSG00000138119.17	-1.23385
intron_1_43307572_43308986	0.217233	Pituitary	0.931211	TIE1	intron_1_43773243_43774657	ENSG00000066056.14	-1.23392
intron_18_9337352_9359972	0.290994	Cells_EBV-transformed_lymphocytes	0.931212	TWSG1	intron_18_9337350_9359970	ENSG00000128791.12	1.05594
intron_10_5903175_5906037	0.226479	Brain_Hypothalamus	0.931214	FBH1	intron_10_5945138_5948000	ENSG00000134452.20	-1.20948
intron_16_635340_635612	0.226619	Brain_Hypothalamus	0.931214	METTL26	intron_16_685340_685612	ENSG00000130731.16	1.20912
intron_16_635340_636094	0.226619	Brain_Hypothalamus	0.931214	METTL26	intron_16_685340_686094	ENSG00000130731.16	-1.20912
intron_16_635774_636094	0.226619	Brain_Hypothalamus	0.931214	METTL26	intron_16_685774_686094	ENSG00000130731.16	1.20912
intron_1_3826436_3826708	0.226384	Brain_Hypothalamus	0.931214	CEP104	intron_1_3743000_3743272	ENSG00000116198.14	-1.20973
intron_22_26544675_26590053	0.226578	Brain_Hypothalamus	0.931214	TPST2	intron_22_26940641_26986017	ENSG00000128294.16	-1.20922
intron_4_158171599_158172339	0.226489	Brain_Hypothalamus	0.931214	GASK1B	intron_4_159092751_159093491	ENSG00000164125.16	-1.20945
intron_7_97945615_97972135	0.226462	Brain_Hypothalamus	0.931214	ENSG00000284707	intron_7_97574927_97601447	ENSG00000284707.2	-1.20952
intron_19_48807074_48810984	0.250483	Uterus	0.931215	BCAT2	intron_19_49310331_49314241	ENSG00000105552.15	1.14918
intron_9_129834766_129835139	0.250464	Uterus	0.931215	C9orf78	intron_9_132597045_132597418	ENSG00000136819.15	1.14922
intron_18_35290391_35291010	0.255588	Artery_Tibial	0.931219	ZNF271P	intron_18_32870355_32870974	ENSG00000257267.5	1.13688
intron_19_38306990_38307428	0.255562	Artery_Tibial	0.931219	YIF1B	intron_19_38797630_38798068	ENSG00000167645.17	-1.13694
intron_21_32495170_32501415	0.25572	Artery_Tibial	0.931219	EVA1C	intron_21_33867480_33873725	ENSG00000166979.13	-1.13657
intron_2_86612274_86620330	0.255672	Artery_Tibial	0.931219	RNF103	intron_2_86839397_86847453	ENSG00000239305.7	-1.13668
intron_4_39115330_39121010	0.255668	Artery_Tibial	0.931219	KLHL5	intron_4_39116950_39122630	ENSG00000109790.18	-1.13669
intron_4_39115330_39126694	0.255668	Artery_Tibial	0.931219	KLHL5	intron_4_39116950_39128314	ENSG00000109790.18	1.13669
intron_9_96853069_96854088	0.255697	Artery_Tibial	0.931219	ZNF782	intron_9_99615351_99616370	ENSG00000196597.13	-1.13662
intron_19_46653075_46660816	0.317927	smultixcan	0.931229	DACT3	intron_19_47156332_47164073	ENSG00000197380.11	0.75609
intron_12_8921750_8922657	0.271621	Cells_Cultured_fibroblasts	0.93123	PHC1	intron_12_9074346_9075253	ENSG00000111752.11	-1.09934
intron_17_40020353_40020528	0.271657	Cells_Cultured_fibroblasts	0.93123	MED24	intron_17_38176606_38176781	ENSG00000008838.21	-1.09925
intron_3_185614740_185617480	0.271665	Cells_Cultured_fibroblasts	0.93123	SENP2	intron_3_185332528_185335268	ENSG00000163904.13	1.09924
intron_7_1936897_1957629	0.271695	Cells_Cultured_fibroblasts	0.93123	ENSG00000286192	intron_7_1976533_1997264	ENSG00000286192.1	1.09917
intron_7_1936897_1957629	0.271695	Cells_Cultured_fibroblasts	0.93123	MAD1L1	intron_7_1976533_1997264	ENSG00000002822.16	1.09917
intron_7_74400555_74403837	0.271641	Cells_Cultured_fibroblasts	0.93123	CLIP2	intron_7_73814885_73818167	ENSG00000106665.16	1.09929
intron_16_76136365_76147560	0.22731	Testis	0.931234	ENSG00000260223	intron_16_76170263_76181458	ENSG00000260223.2	1.20732
intron_17_78787658_78798400	0.227328	Testis	0.931234	USP36	intron_17_76783740_76794482	ENSG00000055483.20	-1.20727
intron_1_32634072_32634702	0.227324	Testis	0.931234	ZBTB8OS	intron_1_33099673_33100303	ENSG00000176261.16	-1.20728
intron_2_97713994_97724016	0.235812	Thyroid	0.931238	ZAP70	intron_2_98330457_98340479	ENSG00000115085.15	-1.18552
intron_11_71498528_71501302	0.256072	Skin_Not_Sun_Exposed_Suprapubic	0.931243	NADSYN1	intron_11_71209574_71212348	ENSG00000172890.13	-1.13572
intron_19_12765724_12765829	0.256032	Skin_Not_Sun_Exposed_Suprapubic	0.931243	HOOK2	intron_19_12876538_12876643	ENSG00000095066.12	-1.13582
intron_19_12765724_12765927	0.256032	Skin_Not_Sun_Exposed_Suprapubic	0.931243	HOOK2	intron_19_12876538_12876741	ENSG00000095066.12	1.13582
intron_1_26795234_26797563	0.256058	Skin_Not_Sun_Exposed_Suprapubic	0.931243	PIGV	intron_1_27121725_27124054	ENSG00000060642.12	-1.13576
intron_6_111484861_111503296	0.25606	Skin_Not_Sun_Exposed_Suprapubic	0.931243	TRAF3IP2-AS1	intron_6_111806064_111824499	ENSG00000231889.9	-1.13575
intron_12_116988869_117010323	0.277154	Adipose_Subcutaneous	0.931244	FBXW8	intron_12_117426674_117448128	ENSG00000174989.13	1.08673
intron_19_14772497_14773938	0.277149	Adipose_Subcutaneous	0.931244	ADGRE2	intron_19_14883309_14884750	ENSG00000127507.18	1.08675
intron_9_79627448_79652590	0.277175	Adipose_Subcutaneous	0.931244	TLE4	intron_9_82242363_82267505	ENSG00000106829.21	1.08669
intron_11_1926481_1929810	0.250144	Esophagus_Gastroesophageal_Junction	0.931245	TNNT3	intron_11_1947711_1951040	ENSG00000130595.20	-1.15
intron_14_91114528_91157639	0.250086	Esophagus_Gastroesophageal_Junction	0.931245	DGLUCY	intron_14_91580872_91623983	ENSG00000133943.21	1.15014
intron_16_88722066_88722218	0.250243	Esophagus_Gastroesophageal_Junction	0.931245	PIEZO1	intron_16_88788474_88788626	ENSG00000103335.22	1.14976
intron_16_88722397_88722583	0.250243	Esophagus_Gastroesophageal_Junction	0.931245	PIEZO1	intron_16_88788805_88788991	ENSG00000103335.22	-1.14976
intron_19_48625076_48625891	0.250144	Esophagus_Gastroesophageal_Junction	0.931245	SPHK2	intron_19_49128333_49129148	ENSG00000063176.16	-1.15
intron_6_131596163_131596518	0.25026	Esophagus_Gastroesophageal_Junction	0.931245	MED23	intron_6_131917303_131917658	ENSG00000112282.18	-1.14972
intron_8_140514495_140515126	0.2501	Esophagus_Gastroesophageal_Junction	0.931245	CHRAC1	intron_8_141524594_141525225	ENSG00000104472.10	-1.15011
intron_14_39132068_39136440	0.271789	Cells_Cultured_fibroblasts	0.931247	GEMIN2	intron_14_39601272_39605644	ENSG00000092208.19	1.09895
intron_17_48107596_48112031	0.271777	Cells_Cultured_fibroblasts	0.931247	SNX11	intron_17_46184958_46189393	ENSG00000002919.15	1.09898
intron_19_1154402_1174172	0.271794	Cells_Cultured_fibroblasts	0.931247	SBNO2	intron_19_1154401_1174171	ENSG00000064932.16	-1.09894
intron_7_44759460_44760151	0.229514	Brain_Frontal_Cortex_BA9	0.931251	ZMIZ2	intron_7_44799059_44799750	ENSG00000122515.16	-1.20161
intron_7_44759460_44760425	0.229514	Brain_Frontal_Cortex_BA9	0.931251	ZMIZ2	intron_7_44799059_44800024	ENSG00000122515.16	1.20161
intron_7_44760228_44760425	0.229514	Brain_Frontal_Cortex_BA9	0.931251	ZMIZ2	intron_7_44799827_44800024	ENSG00000122515.16	-1.20161
intron_3_134537268_134545586	0.230443	Spleen	0.931273	CEP63	intron_3_134256110_134264428	ENSG00000182923.20	-1.19922
intron_3_134537268_134545586	0.230443	Spleen	0.931273	ENSG00000288700	intron_3_134256110_134264428	ENSG00000288700.2	-1.19922
intron_10_100997234_101002497	0.232798	Small_Intestine_Terminal_Ileum	0.931284	LZTS2	intron_10_102756991_102762254	ENSG00000107816.17	1.19318
intron_14_21477564_21487451	0.232631	Small_Intestine_Terminal_Ileum	0.931284	TOX4	intron_14_21945723_21955610	ENSG00000092203.15	-1.19361
intron_15_78123739_78131165	0.232589	Small_Intestine_Terminal_Ileum	0.931284	CIB2	intron_15_78416081_78423507	ENSG00000136425.14	1.19372
intron_16_67538550_67538672	0.232629	Small_Intestine_Terminal_Ileum	0.931284	RIPOR1	intron_16_67572453_67572575	ENSG00000039523.20	-1.19361
intron_17_63493659_63493922	0.232796	Small_Intestine_Terminal_Ileum	0.931284	ACE	intron_17_61571020_61571283	ENSG00000159640.17	-1.19319
intron_17_63493659_63493922	0.232796	Small_Intestine_Terminal_Ileum	0.931284	ENSG00000264813	intron_17_61571020_61571283	ENSG00000264813.6	-1.19319
intron_1_19745651_19746456	0.232684	Small_Intestine_Terminal_Ileum	0.931284	TMCO4	intron_1_20072144_20072949	ENSG00000162542.14	-1.19347
intron_1_33375593_33430976	0.232648	Small_Intestine_Terminal_Ileum	0.931284	PHC2	intron_1_33841194_33896577	ENSG00000134686.21	1.19356
intron_22_26486063_26488029	0.232712	Small_Intestine_Terminal_Ileum	0.931284	SRRD	intron_22_26882029_26883995	ENSG00000100104.13	-1.1934
intron_3_46687684_46688098	0.232655	Small_Intestine_Terminal_Ileum	0.931284	ALS2CL	intron_3_46729174_46729588	ENSG00000178038.17	-1.19355
intron_3_46688296_46689338	0.232655	Small_Intestine_Terminal_Ileum	0.931284	ALS2CL	intron_3_46729786_46730828	ENSG00000178038.17	-1.19355
intron_16_15044407_15047442	0.258419	Nerve_Tibial	0.931288	NTAN1	intron_16_15138264_15141299	ENSG00000157045.9	1.13014
intron_16_28824542_28825366	0.258293	Nerve_Tibial	0.931288	ATXN2L	intron_16_28835863_28836687	ENSG00000168488.19	-1.13043
intron_16_28869097_28869208	0.258293	Nerve_Tibial	0.931288	SH2B1	intron_16_28880418_28880529	ENSG00000178188.16	1.13043
intron_16_28869383_28871780	0.258293	Nerve_Tibial	0.931288	SH2B1	intron_16_28880704_28883101	ENSG00000178188.16	-1.13043
intron_17_68530001_68530277	0.258408	Nerve_Tibial	0.931288	PRKAR1A	intron_17_66526142_66526418	ENSG00000108946.16	1.13016
intron_18_12984190_12985240	0.258223	Nerve_Tibial	0.931288	SEH1L	intron_18_12984189_12985239	ENSG00000085415.16	1.1306
intron_19_21166461_21167571	0.258463	Nerve_Tibial	0.931288	ZNF431	intron_19_21349264_21350374	ENSG00000196705.8	1.13003
intron_20_25284251_25288425	0.258186	Nerve_Tibial	0.931288	PYGB	intron_20_25264887_25269061	ENSG00000100994.12	-1.13069
intron_20_3671496_3671581	0.258298	Nerve_Tibial	0.931288	ADAM33	intron_20_3652143_3652228	ENSG00000149451.19	1.13042
intron_22_29267577_29267748	0.258395	Nerve_Tibial	0.931288	RHBDD3	intron_22_29663566_29663737	ENSG00000100263.14	1.13019
intron_2_232815737_232816871	0.258419	Nerve_Tibial	0.931288	GIGYF2	intron_2_233680447_233681581	ENSG00000204120.16	1.13014
intron_2_74361156_74361413	0.25816	Nerve_Tibial	0.931288	ENSG00000264324	intron_2_74588283_74588540	ENSG00000264324.1	1.13075
intron_3_14147379_14147908	0.258367	Nerve_Tibial	0.931288	XPC	intron_3_14188879_14189408	ENSG00000154767.15	1.13026
intron_3_38230430_38236839	0.258026	Nerve_Tibial	0.931288	OXSR1	intron_3_38271921_38278330	ENSG00000172939.9	1.13107
intron_15_73912303_73919838	0.27187	Cells_Cultured_fibroblasts	0.93129	LOXL1-AS1	intron_15_74204644_74212179	ENSG00000261801.8	1.09877
intron_19_1941418_1969508	0.271849	Cells_Cultured_fibroblasts	0.93129	CSNK1G2	intron_19_1941417_1969507	ENSG00000133275.16	1.09881
intron_3_58429799_58430128	0.256114	Skin_Not_Sun_Exposed_Suprapubic	0.931294	PDHB	intron_3_58415526_58415855	ENSG00000168291.13	1.13562
intron_11_10865327_10878381	0.291099	Cells_EBV-transformed_lymphocytes	0.931301	ZBED5-AS1	intron_11_10886874_10899928	ENSG00000247271.9	1.05571
intron_12_56002720_56003618	0.291614	Cells_EBV-transformed_lymphocytes	0.931301	SUOX	intron_12_56396504_56397402	ENSG00000139531.13	1.05459
intron_13_99308809_99314097	0.291674	Cells_EBV-transformed_lymphocytes	0.931301	UBAC2	intron_13_99961063_99966351	ENSG00000134882.16	1.05446
intron_17_3647522_3648847	0.291411	Cells_EBV-transformed_lymphocytes	0.931301	CTNS	intron_17_3550816_3552141	ENSG00000040531.16	-1.05503
intron_17_69287751_69289177	0.29142	Cells_EBV-transformed_lymphocytes	0.931301	ABCA5	intron_17_67283892_67285318	ENSG00000154265.16	-1.05501
intron_19_47695080_47695365	0.291677	Cells_EBV-transformed_lymphocytes	0.931301	BICRA	intron_19_48198337_48198622	ENSG00000063169.12	-1.05445
intron_1_12321964_12322536	0.291358	Cells_EBV-transformed_lymphocytes	0.931301	VPS13D	intron_1_12382021_12382593	ENSG00000048707.15	1.05515
intron_1_13816570_13823159	0.29116	Cells_EBV-transformed_lymphocytes	0.931301	PRDM2	intron_1_14143065_14149654	ENSG00000116731.23	-1.05558
intron_1_157520561_157521017	0.29169	Cells_EBV-transformed_lymphocytes	0.931301	FCRL5	intron_1_157490351_157490807	ENSG00000143297.19	1.05442
intron_1_74201410_74204391	0.291453	Cells_EBV-transformed_lymphocytes	0.931301	FPGT-TNNI3K	intron_1_74667094_74670075	ENSG00000259030.8	1.05494
intron_1_74201410_74204391	0.291453	Cells_EBV-transformed_lymphocytes	0.931301	FPGT	intron_1_74667094_74670075	ENSG00000254685.8	1.05494
intron_1_75724817_75728401	0.291519	Cells_EBV-transformed_lymphocytes	0.931301	ACADM	intron_1_76190502_76194086	ENSG00000117054.15	-1.05479
intron_21_41942245_41953370	0.291243	Cells_EBV-transformed_lymphocytes	0.931301	C2CD2	intron_21_43362354_43373479	ENSG00000157617.17	1.0554
intron_2_102726974_102731025	0.291312	Cells_EBV-transformed_lymphocytes	0.931301	MFSD9	intron_2_103343433_103347484	ENSG00000135953.11	-1.05525
intron_3_168043529_168044828	0.291327	Cells_EBV-transformed_lymphocytes	0.931301	GOLIM4	intron_3_167761317_167762616	ENSG00000173905.9	1.05521
intron_8_407066_413073	0.29155	Cells_EBV-transformed_lymphocytes	0.931301	FBXO25	intron_8_357066_363073	ENSG00000147364.17	-1.05473
intron_8_431444_432886	0.29155	Cells_EBV-transformed_lymphocytes	0.931301	FBXO25	intron_8_381444_382886	ENSG00000147364.17	1.05473
intron_8_431444_435615	0.29155	Cells_EBV-transformed_lymphocytes	0.931301	FBXO25	intron_8_381444_385615	ENSG00000147364.17	1.05473
intron_9_128322928_128323016	0.291503	Cells_EBV-transformed_lymphocytes	0.931301	COQ4	intron_9_131085207_131085295	ENSG00000167113.11	-1.05483
intron_9_128323147_128323283	0.291503	Cells_EBV-transformed_lymphocytes	0.931301	COQ4	intron_9_131085426_131085562	ENSG00000167113.11	1.05483
intron_10_12129794_12133241	0.248794	Stomach	0.931302	SEC61A2	intron_10_12171793_12175240	ENSG00000065665.21	-1.15328
intron_10_16764510_16782034	0.249789	Stomach	0.931302	RSU1	intron_10_16806509_16824033	ENSG00000148484.18	-1.15086
intron_10_27173259_27180953	0.253519	Stomach	0.931302	MASTL	intron_10_27462188_27469882	ENSG00000120539.15	-1.14184
intron_10_27526889_27532507	0.253098	Stomach	0.931302	RAB18	intron_10_27815818_27821436	ENSG00000099246.18	1.14286
intron_10_68493198_68493449	0.248749	Stomach	0.931302	SLC25A16	intron_10_70252955_70253206	ENSG00000122912.15	1.15339
intron_10_93601046_93601171	0.251229	Stomach	0.931302	RBP4	intron_10_95360803_95360928	ENSG00000138207.15	1.14737
intron_10_97393760_97396218	0.252671	Stomach	0.931302	RRP12	intron_10_99153517_99155975	ENSG00000052749.14	1.14388
intron_11_120211510_120225661	0.24871	Stomach	0.931302	OAF	intron_11_120082218_120096370	ENSG00000184232.9	-1.15349
intron_11_126290961_126292477	0.253399	Stomach	0.931302	TIRAP	intron_11_126160856_126162372	ENSG00000150455.15	1.14213
intron_11_3384284_3384899	0.252014	Stomach	0.931302	ENSG00000290960	intron_11_3405514_3406129	ENSG00000290960.1	-1.14547
intron_11_64368260_64368486	0.248858	Stomach	0.931302	RPS6KA4	intron_11_64135732_64135958	ENSG00000162302.13	-1.15313
intron_11_64368260_64368489	0.248858	Stomach	0.931302	RPS6KA4	intron_11_64135732_64135961	ENSG00000162302.13	-1.15313
intron_11_65455331_65455437	0.250998	Stomach	0.931302	ENSG00000291174	intron_11_65222802_65222908	ENSG00000291174.1	-1.14793
intron_11_65455331_65455437	0.250998	Stomach	0.931302	FAUP4	intron_11_65222802_65222908	ENSG00000173727.15	-1.14793
intron_11_65455581_65455694	0.250998	Stomach	0.931302	ENSG00000291174	intron_11_65223052_65223165	ENSG00000291174.1	-1.14793
intron_11_65870658_65871157	0.251113	Stomach	0.931302	EFEMP2	intron_11_65638129_65638628	ENSG00000172638.13	-1.14765
intron_11_71501426_71503090	0.248434	Stomach	0.931302	NADSYN1	intron_11_71212472_71214136	ENSG00000172890.13	-1.15416
intron_11_72824842_72825302	0.2497	Stomach	0.931302	ATG16L2	intron_11_72535887_72536347	ENSG00000168010.11	-1.15108
intron_11_72828984_72829303	0.251096	Stomach	0.931302	ATG16L2	intron_11_72540029_72540348	ENSG00000168010.11	1.14769
intron_11_85720959_85727896	0.249862	Stomach	0.931302	SYTL2	intron_11_85432002_85438939	ENSG00000137501.18	-1.15068
intron_12_101920201_101921216	0.248765	Stomach	0.931302	DRAM1	intron_12_102313979_102314994	ENSG00000136048.14	-1.15335
intron_12_111702310_111705738	0.252105	Stomach	0.931302	ACAD10	intron_12_112140114_112143542	ENSG00000111271.15	-1.14525
intron_12_118018053_118019072	0.251973	Stomach	0.931302	RFC5	intron_12_118455858_118456877	ENSG00000111445.14	1.14557
intron_12_121248734_121249787	0.253464	Stomach	0.931302	CAMKK2	intron_12_121686537_121687590	ENSG00000110931.19	1.14198
intron_12_18381880_18391122	0.253698	Stomach	0.931302	PIK3C2G	intron_12_18534814_18544056	ENSG00000139144.11	-1.14141
intron_12_2824252_2830834	0.253786	Stomach	0.931302	ITFG2	intron_12_2933418_2940000	ENSG00000111203.13	-1.1412
intron_12_48941188_48957310	0.248346	Stomach	0.931302	ARF3	intron_12_49334971_49351093	ENSG00000134287.10	-1.15438
intron_12_48941188_48957310	0.248346	Stomach	0.931302	ENSG00000272822	intron_12_49334971_49351093	ENSG00000272822.2	-1.15438
intron_12_548297_549769	0.249896	Stomach	0.931302	B4GALNT3	intron_12_657463_658935	ENSG00000139044.12	-1.1506
intron_12_56600490_56600681	0.250392	Stomach	0.931302	BAZ2A	intron_12_56994274_56994465	ENSG00000076108.12	-1.1494
intron_12_6029488_6031444	0.252727	Stomach	0.931302	VWF	intron_12_6138654_6140610	ENSG00000110799.14	1.14375
intron_12_6387910_6388398	0.252676	Stomach	0.931302	LTBR	intron_12_6497076_6497564	ENSG00000111321.11	1.14387
intron_12_8660898_8662047	0.250851	Stomach	0.931302	MFAP5	intron_12_8813494_8814643	ENSG00000197614.11	1.14828
intron_12_926946_927145	0.252649	Stomach	0.931302	RAD52	intron_12_1036112_1036311	ENSG00000002016.18	-1.14394
intron_13_20567256_20567670	0.248563	Stomach	0.931302	IFT88	intron_13_21141395_21141809	ENSG00000032742.18	-1.15385
intron_14_55390992_55395940	0.24918	Stomach	0.931302	ATG14	intron_14_55857710_55862658	ENSG00000126775.9	-1.15234
intron_14_77327552_77329123	0.251654	Stomach	0.931302	GSTZ1	intron_14_77793895_77795466	ENSG00000100577.19	1.14634
intron_14_91114528_91157639	0.250086	Stomach	0.931302	DGLUCY	intron_14_91580872_91623983	ENSG00000133943.21	1.15014
intron_15_24974456_24975358	0.252341	Stomach	0.931302	SNRPN	intron_15_25219603_25220505	ENSG00000128739.23	-1.14468
intron_15_65697383_65701051	0.252352	Stomach	0.931302	DENND4A	intron_15_65989721_65993389	ENSG00000174485.16	1.14465
intron_15_72353178_72353691	0.249302	Stomach	0.931302	HEXA	intron_15_72645519_72646032	ENSG00000213614.11	1.15205
intron_15_72353178_72355559	0.249302	Stomach	0.931302	HEXA	intron_15_72645519_72647900	ENSG00000213614.11	-1.15205
intron_15_82214855_82219652	0.253278	Stomach	0.931302	EFL1	intron_15_82507196_82511993	ENSG00000140598.16	-1.14242
intron_16_11721670_11733982	0.252267	Stomach	0.931302	TXNDC11	intron_16_11815526_11827838	ENSG00000153066.13	-1.14486
intron_16_1506329_1506484	0.251767	Stomach	0.931302	TELO2	intron_16_1556330_1556485	ENSG00000100726.15	-1.14607
intron_16_1506329_1506952	0.251767	Stomach	0.931302	TELO2	intron_16_1556330_1556953	ENSG00000100726.15	1.14607
intron_16_18896956_18925950	0.25271	Stomach	0.931302	SMG1	intron_16_18908278_18937272	ENSG00000157106.18	1.14379
intron_16_28592443_28593252	0.24925	Stomach	0.931302	ENSG00000288656	intron_16_28603764_28604573	ENSG00000288656.2	1.15217
intron_16_28592443_28593252	0.24925	Stomach	0.931302	SULT1A2	intron_16_28603764_28604573	ENSG00000197165.11	1.15217
intron_16_29444499_29446802	0.252367	Stomach	0.931302	BOLA2-SMG1P6	intron_16_29455820_29458123	ENSG00000261740.7	-1.14462
intron_16_29444499_29446802	0.252367	Stomach	0.931302	ENSG00000288632	intron_16_29455820_29458123	ENSG00000288632.1	-1.14462
intron_16_29444499_29446802	0.252367	Stomach	0.931302	SMG1P6	intron_16_29455820_29458123	ENSG00000254634.4	-1.14462
intron_16_29907108_29910978	0.248794	Stomach	0.931302	KCTD13	intron_16_29918429_29922299	ENSG00000174943.11	1.15328
intron_16_65039_76253	0.2536	Stomach	0.931302	RHBDF1	intron_16_115037_126252	ENSG00000007384.15	1.14165
intron_16_67288014_67288167	0.251454	Stomach	0.931302	PLEKHG4	intron_16_67321917_67322070	ENSG00000196155.13	-1.14683
intron_16_81014181_81017326	0.250701	Stomach	0.931302	CENPN	intron_16_81047786_81050931	ENSG00000166451.14	-1.14865
intron_17_37576418_37577380	0.248396	Stomach	0.931302	SYNRG	intron_17_35936516_35937478	ENSG00000275066.5	-1.15426
intron_17_45396790_45396916	0.252692	Stomach	0.931302	ARHGAP27	intron_17_43474156_43474282	ENSG00000159314.13	-1.14384
intron_17_45397024_45397949	0.252692	Stomach	0.931302	ARHGAP27	intron_17_43474390_43475315	ENSG00000159314.13	1.14384
intron_17_45406083_45425564	0.252692	Stomach	0.931302	ARHGAP27	intron_17_43483449_43502930	ENSG00000159314.13	-1.14384
intron_17_48026475_48029125	0.250692	Stomach	0.931302	COPZ2	intron_17_46103841_46106491	ENSG00000005243.10	1.14867
intron_17_50549186_50549286	0.252727	Stomach	0.931302	SPATA20	intron_17_48626547_48626647	ENSG00000006282.21	1.14375
intron_17_5416682_5419354	0.252949	Stomach	0.931302	NUP88	intron_17_5320002_5322674	ENSG00000108559.13	-1.14322
intron_17_57119044_57120250	0.251948	Stomach	0.931302	AKAP1	intron_17_55196405_55197611	ENSG00000121057.13	1.14563
intron_17_59965188_59966403	0.253098	Stomach	0.931302	RNFT1-DT	intron_17_58042549_58043764	ENSG00000267302.5	-1.14286
intron_17_69287751_69289177	0.252792	Stomach	0.931302	ABCA5	intron_17_67283892_67285318	ENSG00000154265.16	-1.14359
intron_17_7582163_7582876	0.248259	Stomach	0.931302	ENSG00000233223	intron_17_7485481_7486194	ENSG00000233223.5	-1.15459
intron_17_78119392_78121013	0.251442	Stomach	0.931302	TMC6	intron_17_76115473_76117094	ENSG00000141524.19	1.14685
intron_17_80211011_80212071	0.249316	Stomach	0.931302	SGSH	intron_17_78184810_78185870	ENSG00000181523.13	-1.15201
intron_17_82163357_82171701	0.251801	Stomach	0.931302	CCDC57	intron_17_80121233_80129577	ENSG00000176155.21	-1.14599
intron_17_82163390_82171701	0.251801	Stomach	0.931302	CCDC57	intron_17_80121266_80129577	ENSG00000176155.21	1.14599
intron_17_82658134_82658491	0.249002	Stomach	0.931302	RAB40B	intron_17_80616010_80616367	ENSG00000141542.11	-1.15278
intron_18_68700485_68710021	0.24871	Stomach	0.931302	TMX3	intron_18_66367722_66377258	ENSG00000166479.10	1.15349
intron_18_76491689_76492757	0.248006	Stomach	0.931302	ZNF516-AS1	intron_18_74203645_74204713	ENSG00000265778.4	-1.15521
intron_18_7774271_7888106	0.249071	Stomach	0.931302	PTPRM	intron_18_7774269_7888104	ENSG00000173482.17	-1.15261
intron_19_11357739_11359532	0.252476	Stomach	0.931302	PLPPR2	intron_19_11468415_11470208	ENSG00000105520.11	-1.14436
intron_19_19502043_19502331	0.253098	Stomach	0.931302	GATAD2A	intron_19_19612852_19613140	ENSG00000167491.18	1.14286
intron_19_29942664_29971193	0.253743	Stomach	0.931302	URI1	intron_19_30433571_30462100	ENSG00000105176.18	-1.1413
intron_19_40333929_40336110	0.252239	Stomach	0.931302	C19orf47	intron_19_40839836_40842017	ENSG00000160392.14	1.14493
intron_19_42274577_42286771	0.249307	Stomach	0.931302	CIC	intron_19_42778729_42790923	ENSG00000079432.9	1.15203
intron_19_45618943_45619060	0.252656	Stomach	0.931302	EML2	intron_19_46122201_46122318	ENSG00000125746.18	-1.14392
intron_19_48625076_48625891	0.250144	Stomach	0.931302	SPHK2	intron_19_49128333_49129148	ENSG00000063176.16	-1.15
intron_19_49537205_49539119	0.253514	Stomach	0.931302	RCN3	intron_19_50040462_50042376	ENSG00000142552.8	1.14185
intron_19_6763816_6767387	0.249302	Stomach	0.931302	SH2D3A	intron_19_6763827_6767398	ENSG00000125731.13	-1.15205
intron_1_111441389_111441499	0.251182	Stomach	0.931302	WDR77	intron_1_111984011_111984121	ENSG00000116455.14	-1.14748
intron_1_111441389_111442025	0.251182	Stomach	0.931302	WDR77	intron_1_111984011_111984647	ENSG00000116455.14	1.14748
intron_1_11748610_11750077	0.253827	Stomach	0.931302	AGTRAP	intron_1_11808667_11810134	ENSG00000177674.16	-1.1411
intron_1_160128850_160128980	0.249287	Stomach	0.931302	ATP1A2	intron_1_160098640_160098770	ENSG00000018625.15	-1.15208
intron_1_172388809_172418281	0.248794	Stomach	0.931302	DNM3	intron_1_172357949_172387421	ENSG00000197959.15	1.15328
intron_1_19655435_19656866	0.251519	Stomach	0.931302	MICOS10-NBL1	intron_1_19981928_19983359	ENSG00000270136.6	1.14667
intron_1_19655435_19656866	0.251519	Stomach	0.931302	NBL1	intron_1_19981928_19983359	ENSG00000158747.15	1.14667
intron_1_204223585_204228083	0.252239	Stomach	0.931302	PLEKHA6	intron_1_204192713_204197211	ENSG00000143850.16	-1.14493
intron_1_212306900_212329135	0.253146	Stomach	0.931302	PPP2R5A	intron_1_212480242_212502477	ENSG00000066027.12	1.14274
intron_1_225862351_225862455	0.250907	Stomach	0.931302	TMEM63A	intron_1_226050051_226050155	ENSG00000196187.12	1.14815
intron_1_244835756_244841944	0.249962	Stomach	0.931302	COX20	intron_1_244999058_245005246	ENSG00000203667.10	-1.15044
intron_1_244836520_244841944	0.249962	Stomach	0.931302	COX20	intron_1_244999822_245005246	ENSG00000203667.10	-1.15044
intron_1_24902666_24907259	0.250843	Stomach	0.931302	RUNX3	intron_1_25229157_25233750	ENSG00000020633.19	1.14831
intron_1_2556733_2557726	0.24803	Stomach	0.931302	TNFRSF14	intron_1_2488172_2489165	ENSG00000157873.18	1.15515
intron_1_25801160_25805142	0.247579	Stomach	0.931302	SELENON	intron_1_26127651_26131633	ENSG00000162430.18	-1.15625
intron_1_26788394_26790759	0.251932	Stomach	0.931302	PIGV	intron_1_27114885_27117250	ENSG00000060642.12	1.14567
intron_1_28230252_28232921	0.251864	Stomach	0.931302	DNAJC8	intron_1_28556763_28559432	ENSG00000126698.11	1.14583
intron_1_35563426_35563767	0.247788	Stomach	0.931302	NCDN	intron_1_36029027_36029368	ENSG00000020129.16	1.15574
intron_1_46558800_46560234	0.253808	Stomach	0.931302	MKNK1	intron_1_47024472_47025906	ENSG00000079277.22	-1.14115
intron_1_54733710_54737582	0.248666	Stomach	0.931302	MROH7-TTC4	intron_1_55199383_55203255	ENSG00000271723.5	-1.15359
intron_1_54733710_54737582	0.248666	Stomach	0.931302	TTC4	intron_1_55199383_55203255	ENSG00000243725.7	-1.15359
intron_1_64186969_64191834	0.249824	Stomach	0.931302	ENSG00000284928	intron_1_64652652_64657517	ENSG00000284928.1	1.15078
intron_1_6474587_6475047	0.253795	Stomach	0.931302	PLEKHG5	intron_1_6534647_6535107	ENSG00000171680.23	1.14118
intron_1_77779736_77783238	0.252318	Stomach	0.931302	MIGA1	intron_1_78245421_78248923	ENSG00000180488.16	-1.14474
intron_1_78628393_78628951	0.253519	Stomach	0.931302	IFI44L	intron_1_79094078_79094636	ENSG00000137959.17	1.14184
intron_1_85259061_85259358	0.248774	Stomach	0.931302	C1orf52	intron_1_85724744_85725041	ENSG00000162642.14	-1.15333
intron_20_47633636_47634048	0.250774	Stomach	0.931302	NCOA3	intron_20_46262380_46262792	ENSG00000124151.19	-1.14847
intron_20_62310311_62310665	0.253497	Stomach	0.931302	LAMA5	intron_20_60885367_60885721	ENSG00000130702.15	1.1419
intron_20_62966732_62967337	0.250823	Stomach	0.931302	SLC17A9	intron_20_61598084_61598689	ENSG00000101194.18	-1.14835
intron_20_9365514_9371214	0.253839	Stomach	0.931302	PLCB4	intron_20_9346161_9351861	ENSG00000101333.19	1.14107
intron_21_46266166_46266982	0.250549	Stomach	0.931302	MCM3AP	intron_21_47686080_47686896	ENSG00000160294.11	1.14902
intron_2_113755544_113755855	0.249602	Stomach	0.931302	SLC35F5	intron_2_114513121_114513432	ENSG00000115084.15	1.15132
intron_2_113755544_113756370	0.249602	Stomach	0.931302	SLC35F5	intron_2_114513121_114513947	ENSG00000115084.15	-1.15132
intron_2_131028084_131038853	0.247809	Stomach	0.931302	ARHGEF4	intron_2_131785657_131796426	ENSG00000136002.20	1.15569
intron_2_164945727_164952707	0.252895	Stomach	0.931302	SLC38A11	intron_2_165802237_165809217	ENSG00000169507.10	1.14334
intron_2_197398581_197398969	0.247425	Stomach	0.931302	SF3B1	intron_2_198263305_198263693	ENSG00000115524.17	-1.15663
intron_2_201626147_201627321	0.249038	Stomach	0.931302	TMEM237	intron_2_202490870_202492044	ENSG00000155755.20	-1.15269
intron_2_70059680_70083538	0.251426	Stomach	0.931302	PCBP1-AS1	intron_2_70286812_70310670	ENSG00000179818.17	1.14689
intron_2_74959425_74960105	0.248119	Stomach	0.931302	POLE4	intron_2_75186552_75187232	ENSG00000115350.12	1.15493
intron_2_9412405_9418626	0.253292	Stomach	0.931302	ITGB1BP1	intron_2_9552534_9558755	ENSG00000119185.13	1.14239
intron_3_113291748_113293952	0.249187	Stomach	0.931302	CFAP44	intron_3_113010595_113012799	ENSG00000206530.11	1.15233
intron_3_122365466_122365565	0.249642	Stomach	0.931302	MIX23	intron_3_122084313_122084412	ENSG00000160124.9	1.15122
intron_3_12913553_12915104	0.250254	Stomach	0.931302	IQSEC1	intron_3_12955053_12956604	ENSG00000144711.17	1.14973
intron_3_15568586_15571668	0.250799	Stomach	0.931302	HACL1	intron_3_15610093_15613175	ENSG00000131373.15	1.14841
intron_3_159840214_159866163	0.250201	Stomach	0.931302	SCHIP1	intron_3_159558003_159583952	ENSG00000151967.18	-1.14986
intron_3_186188379_186211795	0.24925	Stomach	0.931302	DGKG	intron_3_185906168_185929584	ENSG00000058866.15	-1.15217
intron_3_8548903_8565432	0.249423	Stomach	0.931302	LMCD1	intron_3_8590589_8607118	ENSG00000071282.12	-1.15175
intron_4_10103986_10116113	0.253865	Stomach	0.931302	WDR1	intron_4_10105610_10117737	ENSG00000071127.18	-1.14101
intron_4_1213030_1213478	0.249209	Stomach	0.931302	CTBP1	intron_4_1206818_1207266	ENSG00000159692.17	1.15227
intron_4_16759260_16898354	0.252585	Stomach	0.931302	LDB2	intron_4_16760883_16899977	ENSG00000169744.13	-1.14409
intron_4_39508660_39509760	0.250774	Stomach	0.931302	UGDH	intron_4_39510280_39511380	ENSG00000109814.12	-1.14847
intron_4_87445507_87449142	0.247492	Stomach	0.931302	NUDT9	intron_4_88366659_88370294	ENSG00000170502.13	1.15646
intron_5_170968377_171028872	0.251442	Stomach	0.931302	RANBP17	intron_5_170395381_170455876	ENSG00000204764.14	-1.14685
intron_5_170968377_171170130	0.251442	Stomach	0.931302	RANBP17	intron_5_170395381_170597134	ENSG00000204764.14	-1.14685
intron_5_177136030_177136873	0.249422	Stomach	0.931302	NSD1	intron_5_176563031_176563874	ENSG00000165671.22	-1.15175
intron_5_42804773_42806896	0.249002	Stomach	0.931302	SELENOP	intron_5_42804875_42806998	ENSG00000250722.6	-1.15278
intron_5_43648182_43649147	0.249082	Stomach	0.931302	NNT	intron_5_43648284_43649249	ENSG00000112992.18	-1.15258
intron_5_66788794_66899951	0.248259	Stomach	0.931302	MAST4	intron_5_66084622_66195779	ENSG00000069020.19	-1.15459
intron_5_91102340_91150030	0.250227	Stomach	0.931302	ADGRV1	intron_5_90398157_90445847	ENSG00000164199.18	1.1498
intron_6_111720062_111740981	0.253309	Stomach	0.931302	FYN	intron_6_112041265_112062184	ENSG00000010810.18	-1.14235
intron_6_111720062_111780566	0.253309	Stomach	0.931302	FYN	intron_6_112041265_112101769	ENSG00000010810.18	1.14235
intron_6_30741333_30742147	0.247741	Stomach	0.931302	FLOT1	intron_6_30709110_30709924	ENSG00000137312.15	1.15585
intron_6_30741704_30741792	0.247741	Stomach	0.931302	FLOT1	intron_6_30709481_30709569	ENSG00000137312.15	-1.15585
intron_6_30741867_30742147	0.247741	Stomach	0.931302	FLOT1	intron_6_30709644_30709924	ENSG00000137312.15	-1.15585
intron_6_46456978_46491870	0.250741	Stomach	0.931302	RCAN2	intron_6_46424715_46459607	ENSG00000172348.16	-1.14855
intron_6_49552570_49554877	0.247905	Stomach	0.931302	C6orf141	intron_6_49520283_49522590	ENSG00000197261.12	1.15545
intron_6_56460254_56463046	0.251433	Stomach	0.931302	DST	intron_6_56325052_56327844	ENSG00000151914.22	1.14688
intron_6_89637882_89638404	0.248757	Stomach	0.931302	LYRM2	intron_6_90347601_90348123	ENSG00000083099.11	1.15337
intron_7_100539567_100548822	0.247513	Stomach	0.931302	AGFG2	intron_7_100137190_100146445	ENSG00000106351.13	-1.15641
intron_7_102364206_102366018	0.253481	Stomach	0.931302	ENSG00000290830	intron_7_102004653_102006465	ENSG00000290830.1	1.14194
intron_7_140034331_140037715	0.251442	Stomach	0.931302	PARP12	intron_7_139734131_139737515	ENSG00000059378.13	1.14685
intron_7_140034331_140041644	0.251442	Stomach	0.931302	PARP12	intron_7_139734131_139741444	ENSG00000059378.13	-1.14685
intron_7_151002304_151006427	0.249885	Stomach	0.931302	NOS3	intron_7_150699392_150703515	ENSG00000164867.11	-1.15063
intron_7_16646288_16665437	0.251555	Stomach	0.931302	BZW2	intron_7_16685913_16705062	ENSG00000136261.16	-1.14658
intron_7_16646304_16665437	0.251555	Stomach	0.931302	BZW2	intron_7_16685929_16705062	ENSG00000136261.16	1.14658
intron_7_30579314_30585330	0.253534	Stomach	0.931302	GARS1-DT	intron_7_30618930_30624946	ENSG00000196295.13	1.14181
intron_7_38178420_38179090	0.249817	Stomach	0.931302	STARD3NL	intron_7_38218022_38218692	ENSG00000010270.14	1.15079
intron_7_38215105_38217188	0.253875	Stomach	0.931302	STARD3NL	intron_7_38254706_38256789	ENSG00000010270.14	-1.14099
intron_7_5190493_5199576	0.250144	Stomach	0.931302	WIPI2	intron_7_5230124_5239207	ENSG00000157954.15	-1.15
intron_7_5216659_5217090	0.251788	Stomach	0.931302	WIPI2	intron_7_5256290_5256721	ENSG00000157954.15	-1.14602
intron_7_66127740_66134280	0.253519	Stomach	0.931302	CRCP	intron_7_65592727_65599267	ENSG00000241258.7	-1.14184
intron_7_77349404_77352944	0.253607	Stomach	0.931302	GSAP	intron_7_76978721_76982261	ENSG00000186088.16	1.14163
intron_7_98281937_98282351	0.25332	Stomach	0.931302	BRI3	intron_7_97911249_97911663	ENSG00000164713.10	-1.14232
intron_8_109557042_109560838	0.250677	Stomach	0.931302	EBAG9	intron_8_110569271_110573067	ENSG00000147654.16	-1.14871
intron_8_143575345_143575423	0.249665	Stomach	0.931302	NAPRT	intron_8_144657515_144657593	ENSG00000147813.16	1.15116
intron_8_58589558_58590007	0.251346	Stomach	0.931302	NSMAF	intron_8_59502117_59502566	ENSG00000035681.9	1.14709
intron_8_58589575_58590007	0.251346	Stomach	0.931302	NSMAF	intron_8_59502134_59502566	ENSG00000035681.9	-1.14709
intron_8_60232379_60265925	0.253098	Stomach	0.931302	CA8	intron_8_61144938_61178484	ENSG00000178538.10	1.14286
intron_8_65719495_65723541	0.253865	Stomach	0.931302	PDE7A	intron_8_66631730_66635776	ENSG00000205268.11	-1.14101
intron_8_81676279_81679126	0.251801	Stomach	0.931302	IMPA1	intron_8_82588514_82591361	ENSG00000133731.10	-1.14599
intron_9_100298010_100300568	0.250582	Stomach	0.931302	INVS	intron_9_103060292_103062850	ENSG00000119509.13	-1.14894
intron_9_136416391_136416951	0.249707	Stomach	0.931302	PMPCA	intron_9_139310843_139311403	ENSG00000165688.14	1.15106
intron_9_136416391_136417000	0.249707	Stomach	0.931302	PMPCA	intron_9_139310843_139311452	ENSG00000165688.14	-1.15106
intron_9_136850137_136850506	0.248039	Stomach	0.931302	PHPT1	intron_9_139744589_139744958	ENSG00000054148.18	1.15513
intron_9_136859317_136859886	0.250729	Stomach	0.931302	MAMDC4	intron_9_139753769_139754338	ENSG00000177943.14	1.14858
intron_9_15447244_15451320	0.252757	Stomach	0.931302	SNAPC3	intron_9_15447242_15451318	ENSG00000164975.16	-1.14368
intron_9_4618898_4622408	0.248396	Stomach	0.931302	SPATA6L	intron_9_4618898_4622408	ENSG00000106686.17	1.15425
intron_9_98846123_98848952	0.253379	Stomach	0.931302	GALNT12	intron_9_101608405_101611234	ENSG00000119514.7	-1.14218
intron_3_62536581_62544848	0.22668	Brain_Hypothalamus	0.931304	CADPS	intron_3_62522256_62530523	ENSG00000163618.18	-1.20896
intron_11_36636117_36648016	0.256412	Skin_Not_Sun_Exposed_Suprapubic	0.931305	IFTAP	intron_11_36657667_36669566	ENSG00000166352.18	1.13491
intron_12_53227687_53229911	0.256319	Skin_Not_Sun_Exposed_Suprapubic	0.931305	RARG	intron_12_53621471_53623695	ENSG00000172819.17	1.13514
intron_12_53227687_53231169	0.256319	Skin_Not_Sun_Exposed_Suprapubic	0.931305	RARG	intron_12_53621471_53624953	ENSG00000172819.17	1.13514
intron_14_52878689_52881036	0.256397	Skin_Not_Sun_Exposed_Suprapubic	0.931305	FERMT2	intron_14_53345407_53347754	ENSG00000073712.15	-1.13495
intron_15_43428168_43432194	0.256388	Skin_Not_Sun_Exposed_Suprapubic	0.931305	TP53BP1	intron_15_43720366_43724392	ENSG00000067369.14	1.13497
intron_16_53479225_53479886	0.256479	Skin_Not_Sun_Exposed_Suprapubic	0.931305	RBL2	intron_16_53513137_53513798	ENSG00000103479.17	1.13475
intron_17_47946393_47946614	0.256149	Skin_Not_Sun_Exposed_Suprapubic	0.931305	PNPO	intron_17_46023759_46023980	ENSG00000108439.11	1.13554
intron_19_36215196_36228748	0.256346	Skin_Not_Sun_Exposed_Suprapubic	0.931305	ZNF146	intron_19_36706098_36719650	ENSG00000167635.12	-1.13507
intron_1_228397165_228402066	0.256375	Skin_Not_Sun_Exposed_Suprapubic	0.931305	TRIM11	intron_1_228584866_228589767	ENSG00000154370.16	-1.135
intron_3_197950299_197950936	0.256446	Skin_Not_Sun_Exposed_Suprapubic	0.931305	RPL35A	intron_3_197677170_197677807	ENSG00000182899.17	1.13483
intron_4_39508660_39509760	0.25622	Skin_Not_Sun_Exposed_Suprapubic	0.931305	UGDH	intron_4_39510280_39511380	ENSG00000109814.12	-1.13537
intron_6_148532966_148533771	0.256226	Skin_Not_Sun_Exposed_Suprapubic	0.931305	SASH1	intron_6_148854102_148854907	ENSG00000111961.19	1.13536
intron_10_133355436_133355738	0.329913	Liver	0.931306	FUOM	intron_10_135168940_135169242	ENSG00000148803.12	0.97429
intron_10_133555129_133555351	0.331417	Liver	0.931306	SYCE1	intron_10_135368633_135368855	ENSG00000171772.17	0.971264
intron_10_38365629_38369953	0.330632	Liver	0.931306	HSD17B7P2	intron_10_38654557_38658881	ENSG00000290439.1	0.972841
intron_11_120407823_120409394	0.331687	Liver	0.931306	ARHGEF12	intron_11_120278532_120280103	ENSG00000196914.9	0.97072
intron_11_129892870_129894359	0.330477	Liver	0.931306	NFRKB	intron_11_129762765_129764254	ENSG00000170322.15	0.973154
intron_11_35441693_35451888	0.329888	Liver	0.931306	PAMR1	intron_11_35463241_35473436	ENSG00000149090.13	0.97434
intron_11_44198018_44206793	0.331234	Liver	0.931306	EXT2	intron_11_44219568_44228343	ENSG00000151348.16	-0.971631
intron_11_61341912_61342461	0.330648	Liver	0.931306	TKFC	intron_11_61109384_61109933	ENSG00000149476.16	-0.97281
intron_11_72230019_72230121	0.329972	Liver	0.931306	INPPL1	intron_11_71941063_71941165	ENSG00000165458.15	-0.97417
intron_12_89351025_89351640	0.330352	Liver	0.931306	DUSP6	intron_12_89744802_89745417	ENSG00000139318.8	-0.973404
intron_13_52133815_52136116	0.330898	Liver	0.931306	NEK3	intron_13_52707951_52710252	ENSG00000136098.17	0.972308
intron_14_101786183_101836169	0.330527	Liver	0.931306	PPP2R5C	intron_14_102252520_102302506	ENSG00000078304.20	-0.973054
intron_14_101786183_101856686	0.330527	Liver	0.931306	PPP2R5C	intron_14_102252520_102323023	ENSG00000078304.20	0.973054
intron_14_20459733_20460192	0.329649	Liver	0.931306	PIP4P1	intron_14_20927892_20928351	ENSG00000165782.11	0.97482
intron_16_85663093_85663344	0.331887	Liver	0.931306	GSE1	intron_16_85696699_85696950	ENSG00000131149.19	-0.97032
intron_17_48913021_48916076	0.331753	Liver	0.931306	UBE2Z	intron_17_46990383_46993438	ENSG00000159202.18	0.970588
intron_17_75543501_75556046	0.331068	Liver	0.931306	LLGL2	intron_17_73539582_73552127	ENSG00000073350.14	-0.971964
intron_17_82083425_82083517	0.330386	Liver	0.931306	FASN	intron_17_80041301_80041393	ENSG00000169710.9	0.973337
intron_18_690631_691068	0.331646	Liver	0.931306	ENOSF1	intron_18_690631_691068	ENSG00000132199.20	-0.970803
intron_18_691276_693882	0.331945	Liver	0.931306	ENOSF1	intron_18_691276_693882	ENSG00000132199.20	-0.970205
intron_19_32868559_32869686	0.330151	Liver	0.931306	SLC7A9	intron_19_33359465_33360592	ENSG00000021488.13	-0.97381
intron_1_26924166_26941457	0.330831	Liver	0.931306	NUDC	intron_1_27250657_27267948	ENSG00000090273.14	0.972441
intron_1_32204045_32204186	0.330139	Liver	0.931306	CCDC28B	intron_1_32669646_32669787	ENSG00000160050.16	-0.973833
intron_1_32204379_32204598	0.330139	Liver	0.931306	CCDC28B	intron_1_32669980_32670199	ENSG00000160050.16	0.973833
intron_1_75733628_75734791	0.331841	Liver	0.931306	ACADM	intron_1_76199313_76200476	ENSG00000117054.15	-0.970412
intron_21_33415020_33421480	0.331174	Liver	0.931306	IFNGR2	intron_21_34787327_34793787	ENSG00000159128.16	-0.971751
intron_21_46207577_46208251	0.331135	Liver	0.931306	LSS	intron_21_47627491_47628165	ENSG00000160285.15	0.971831
intron_22_42516136_42518005	0.329824	Liver	0.931306	RRP7A	intron_22_42912142_42914011	ENSG00000189306.11	0.974468
intron_2_127867279_127869454	0.331541	Liver	0.931306	AMMECR1L	intron_2_128624853_128627028	ENSG00000144233.12	-0.971014
intron_2_68188690_68217092	0.331646	Liver	0.931306	ENSG00000273398	intron_2_68415822_68444224	ENSG00000273398.6	0.970803
intron_2_68188690_68217092	0.331646	Liver	0.931306	PPP3R1	intron_2_68415822_68444224	ENSG00000221823.11	0.970803
intron_3_30606977_30644747	0.331753	Liver	0.931306	TGFBR2	intron_3_30648469_30686239	ENSG00000163513.19	-0.970588
intron_3_48257022_48257929	0.32956	Liver	0.931306	ZNF589	intron_3_48298512_48299419	ENSG00000164048.14	-0.975
intron_3_48257961_48260813	0.32956	Liver	0.931306	ZNF589	intron_3_48299451_48302303	ENSG00000164048.14	-0.975
intron_4_127921771_127921860	0.331801	Liver	0.931306	MFSD8	intron_4_128842926_128843015	ENSG00000164073.11	0.970492
intron_4_127921771_127930683	0.331801	Liver	0.931306	MFSD8	intron_4_128842926_128851838	ENSG00000164073.11	-0.970492
intron_4_127965606_127982939	0.330171	Liver	0.931306	ABHD18	intron_4_128886761_128904094	ENSG00000164074.16	-0.97377
intron_4_94278733_94278923	0.331335	Liver	0.931306	SMARCAD1	intron_4_95199884_95200074	ENSG00000163104.18	-0.971429
intron_4_94278733_94278929	0.331335	Liver	0.931306	SMARCAD1	intron_4_95199884_95200080	ENSG00000163104.18	0.971429
intron_6_17764946_17771114	0.331945	Liver	0.931306	KIF13A	intron_6_17765177_17771345	ENSG00000137177.20	-0.970204
intron_6_87516880_87518046	0.331655	Liver	0.931306	RARS2	intron_6_88226598_88227764	ENSG00000146282.19	-0.970787
intron_6_87516880_87518169	0.331655	Liver	0.931306	RARS2	intron_6_88226598_88227887	ENSG00000146282.19	0.970787
intron_6_87518152_87518630	0.331655	Liver	0.931306	RARS2	intron_6_88227870_88228348	ENSG00000146282.19	0.970787
intron_6_87530942_87534735	0.330537	Liver	0.931306	RARS2	intron_6_88240660_88244453	ENSG00000146282.19	-0.973034
intron_6_87530942_87541918	0.330537	Liver	0.931306	RARS2	intron_6_88240660_88251636	ENSG00000146282.19	0.973034
intron_6_87548646_87555408	0.331655	Liver	0.931306	RARS2	intron_6_88258364_88265126	ENSG00000146282.19	0.970787
intron_6_90560214_90561622	0.330527	Liver	0.931306	MAP3K7	intron_6_91269933_91271341	ENSG00000135341.19	0.973054
intron_7_128748804_128754262	0.330151	Liver	0.931306	CALU	intron_7_128388858_128394316	ENSG00000128595.17	-0.973811
intron_7_156603911_156605188	0.330885	Liver	0.931306	RNF32-DT	intron_7_156396605_156397882	ENSG00000182648.15	0.972333
intron_7_66086662_66086744	0.329638	Liver	0.931306	ASL	intron_7_65551649_65551731	ENSG00000126522.17	-0.974843
intron_9_113428223_113428900	0.330797	Liver	0.931306	C9orf43	intron_9_116190503_116191180	ENSG00000157653.12	0.97251
intron_9_123020459_123065348	0.330788	Liver	0.931306	RABGAP1	intron_9_125782738_125827627	ENSG00000011454.18	-0.972527
intron_9_136379864_136380740	0.329878	Liver	0.931306	SNAPC4	intron_9_139274316_139275192	ENSG00000165684.6	0.974359
intron_11_31460714_31463172	0.272035	Cells_Cultured_fibroblasts	0.931314	IMMP1L	intron_11_31482261_31484719	ENSG00000148950.11	-1.09839
intron_11_31463305_31509519	0.272035	Cells_Cultured_fibroblasts	0.931314	IMMP1L	intron_11_31484852_31531066	ENSG00000148950.11	-1.09839
intron_15_78540835_78541905	0.27191	Cells_Cultured_fibroblasts	0.931314	PSMA4	intron_15_78833177_78834247	ENSG00000041357.16	-1.09867
intron_6_135404977_135411348	0.272025	Cells_Cultured_fibroblasts	0.931314	AHI1	intron_6_135726115_135732486	ENSG00000135541.22	1.09841
intron_16_28835399_28835549	0.277333	Adipose_Subcutaneous	0.931316	ATXN2L	intron_16_28846720_28846870	ENSG00000168488.19	1.08633
intron_16_28863945_28867374	0.277333	Adipose_Subcutaneous	0.931316	SH2B1	intron_16_28875266_28878695	ENSG00000178188.16	-1.08633
intron_17_31360703_31374013	0.277333	Adipose_Subcutaneous	0.931316	NF1	intron_17_29687721_29701031	ENSG00000196712.20	-1.08633
intron_17_31362364_31374013	0.277333	Adipose_Subcutaneous	0.931316	NF1	intron_17_29689382_29701031	ENSG00000196712.20	1.08633
intron_1_64814840_64830839	0.277264	Adipose_Subcutaneous	0.931316	RAVER2	intron_1_65280523_65296522	ENSG00000162437.15	1.08649
intron_8_41615048_41618684	0.317975	smultixcan	0.931323	GPAT4	intron_8_41472567_41476203	ENSG00000158669.11	0.998629
intron_17_75629475_75629708	0.331997	Liver	0.931325	RECQL5	intron_17_73625555_73625788	ENSG00000108469.15	-0.9701
intron_12_56314966_56315130	0.291941	Pancreas	0.931329	CNPY2	intron_12_56708750_56708914	ENSG00000257727.6	1.05387
intron_12_56314966_56315130	0.291941	Pancreas	0.931329	ENSG00000144785	intron_12_56708750_56708914	ENSG00000144785.8	1.05387
intron_12_6766750_6769603	0.291788	Pancreas	0.931329	PTMS	intron_12_6875916_6878769	ENSG00000159335.18	-1.05421
intron_3_52480295_52484513	0.291862	Pancreas	0.931329	NISCH	intron_3_52514311_52518529	ENSG00000010322.16	-1.05405
intron_6_16753347_16761298	0.291894	Pancreas	0.931329	ATXN1	intron_6_16753578_16761529	ENSG00000124788.19	1.05398
intron_6_3006559_3010025	0.291919	Pancreas	0.931329	NQO2	intron_6_3006793_3010259	ENSG00000124588.22	-1.05392
intron_6_3010189_3012544	0.291919	Pancreas	0.931329	NQO2	intron_6_3010423_3012778	ENSG00000124588.22	1.05392
intron_10_102402159_102402252	0.254345	Stomach	0.931331	NFKB2	intron_10_104161916_104162009	ENSG00000077150.21	1.13986
intron_10_102402159_102402255	0.254345	Stomach	0.931331	NFKB2	intron_10_104161916_104162012	ENSG00000077150.21	-1.13986
intron_13_95587729_95589154	0.253934	Stomach	0.931331	DZIP1	intron_13_96239983_96241408	ENSG00000134874.18	1.14085
intron_14_24311804_24315637	0.254376	Stomach	0.931331	LTB4R	intron_14_24781010_24784843	ENSG00000213903.9	-1.13978
intron_16_66730223_66730915	0.254345	Stomach	0.931331	DYNC1LI2	intron_16_66764126_66764818	ENSG00000135720.13	1.13986
intron_16_66730223_66732339	0.254345	Stomach	0.931331	DYNC1LI2	intron_16_66764126_66766242	ENSG00000135720.13	-1.13986
intron_21_46270563_46272561	0.254328	Stomach	0.931331	MCM3AP	intron_21_47690477_47692475	ENSG00000160294.11	-1.1399
intron_2_102368068_102371953	0.253976	Stomach	0.931331	IL18R1	intron_2_102984528_102988413	ENSG00000115604.12	-1.14075
intron_3_40446847_40451705	0.254345	Stomach	0.931331	ENTPD3-AS1	intron_3_40488338_40493196	ENSG00000223797.8	1.13986
intron_3_40446847_40453122	0.254345	Stomach	0.931331	ENTPD3-AS1	intron_3_40488338_40494613	ENSG00000223797.8	1.13986
intron_3_50175188_50176768	0.254345	Stomach	0.931331	SEMA3F	intron_3_50212621_50214201	ENSG00000001617.12	1.13986
intron_5_61073214_61152704	0.254345	Stomach	0.931331	NDUFAF2	intron_5_60369041_60448531	ENSG00000164182.12	-1.13986
intron_8_143577943_143578093	0.254194	Stomach	0.931331	NAPRT	intron_8_144660113_144660263	ENSG00000147813.16	1.14022
intron_9_71704803_71709259	0.254076	Stomach	0.931331	CEMIP2	intron_9_74319719_74324175	ENSG00000135048.14	1.14051
intron_13_110615647_110627439	0.272491	Breast_Mammary_Tissue	0.931332	NAXD	intron_13_111267994_111279786	ENSG00000213995.12	1.09735
intron_17_40482416_40484484	0.272526	Breast_Mammary_Tissue	0.931332	TNS4	intron_17_38638668_38640736	ENSG00000131746.13	-1.09726
intron_3_172509321_172511617	0.272451	Breast_Mammary_Tissue	0.931332	TNFSF10	intron_3_172227111_172229407	ENSG00000121858.11	-1.09744
intron_4_38878426_38891743	0.272544	Breast_Mammary_Tissue	0.931332	FAM114A1	intron_4_38880047_38893364	ENSG00000197712.12	1.09722
intron_16_16124915_16125810	0.29785	Brain_Cerebellum	0.931335	ABCC1	intron_16_16218772_16219667	ENSG00000103222.20	-1.04106
intron_12_101367976_101369721	0.273412	Breast_Mammary_Tissue	0.931335	UTP20	intron_12_101761754_101763499	ENSG00000120800.5	-1.09524
intron_12_108594545_108597970	0.273844	Breast_Mammary_Tissue	0.931335	TMEM119	intron_12_108988321_108991746	ENSG00000183160.9	1.09425
intron_12_116988869_117010323	0.272668	Breast_Mammary_Tissue	0.931335	FBXW8	intron_12_117426674_117448128	ENSG00000174989.13	1.09694
intron_12_43773072_43773965	0.273333	Breast_Mammary_Tissue	0.931335	IRAK4	intron_12_44166875_44167768	ENSG00000198001.16	-1.09542
intron_12_56267252_56267794	0.273834	Breast_Mammary_Tissue	0.931335	COQ10A	intron_12_56661036_56661578	ENSG00000135469.14	1.09428
intron_12_56267433_56267794	0.273834	Breast_Mammary_Tissue	0.931335	COQ10A	intron_12_56661217_56661578	ENSG00000135469.14	-1.09428
intron_13_72792547_72795359	0.272934	Breast_Mammary_Tissue	0.931335	PIBF1	intron_13_73366685_73369497	ENSG00000083535.16	1.09633
intron_13_72827118_72835243	0.272749	Breast_Mammary_Tissue	0.931335	PIBF1	intron_13_73401256_73409381	ENSG00000083535.16	-1.09675
intron_13_95854475_95856158	0.273565	Breast_Mammary_Tissue	0.931335	UGGT2	intron_13_96506729_96508412	ENSG00000102595.21	-1.09489
intron_14_74065360_74066705	0.273412	Breast_Mammary_Tissue	0.931335	ALDH6A1	intron_14_74532063_74533408	ENSG00000119711.13	1.09524
intron_15_40026089_40029406	0.273079	Breast_Mammary_Tissue	0.931335	EIF2AK4	intron_15_40318290_40321607	ENSG00000128829.12	1.096
intron_15_74572933_74573132	0.272632	Breast_Mammary_Tissue	0.931335	ARID3B	intron_15_74865274_74865473	ENSG00000179361.18	1.09702
intron_16_1219130_1219981	0.27309	Breast_Mammary_Tissue	0.931335	CACNA1H	intron_16_1269130_1269981	ENSG00000196557.13	-1.09597
intron_16_27226833_27233001	0.273544	Breast_Mammary_Tissue	0.931335	NSMCE1	intron_16_27238154_27244322	ENSG00000169189.17	-1.09494
intron_16_27226836_27233001	0.273544	Breast_Mammary_Tissue	0.931335	NSMCE1	intron_16_27238157_27244322	ENSG00000169189.17	1.09494
intron_16_84180344_84181043	0.273565	Breast_Mammary_Tissue	0.931335	TAF1C	intron_16_84213950_84214649	ENSG00000103168.17	-1.09489
intron_17_28662342_28673371	0.273267	Breast_Mammary_Tissue	0.931335	SUPT6H	intron_17_26989360_27000389	ENSG00000109111.15	1.09557
intron_17_48543747_48544521	0.273741	Breast_Mammary_Tissue	0.931335	HOXB2	intron_17_46621109_46621883	ENSG00000173917.11	-1.09449
intron_19_3539260_3543235	0.273517	Breast_Mammary_Tissue	0.931335	TEKTIP1	intron_19_3539258_3543233	ENSG00000183397.6	1.095
intron_1_107574198_107596212	0.273565	Breast_Mammary_Tissue	0.931335	VAV3	intron_1_108116820_108138834	ENSG00000134215.16	-1.09489
intron_1_11676140_11676809	0.27274	Breast_Mammary_Tissue	0.931335	MAD2L2	intron_1_11736197_11736866	ENSG00000116670.16	-1.09677
intron_1_155962718_155962933	0.272864	Breast_Mammary_Tissue	0.931335	ARHGEF2	intron_1_155932509_155932724	ENSG00000116584.22	-1.09649
intron_1_16968418_16970253	0.273606	Breast_Mammary_Tissue	0.931335	CROCC	intron_1_17294913_17296748	ENSG00000058453.17	-1.0948
intron_1_847806_849484	0.273827	Breast_Mammary_Tissue	0.931335	LINC01128	intron_1_783186_784864	ENSG00000228794.12	-1.09429
intron_21_36141946_36146256	0.273694	Breast_Mammary_Tissue	0.931335	CBR3-AS1	intron_21_37514244_37518554	ENSG00000236830.8	1.09459
intron_2_1654508_1660881	0.27304	Breast_Mammary_Tissue	0.931335	PXDN	intron_2_1658280_1664653	ENSG00000130508.11	1.09609
intron_2_241749399_241750151	0.273565	Breast_Mammary_Tissue	0.931335	D2HGDH	intron_2_242688814_242689566	ENSG00000180902.18	1.09489
intron_2_42351359_42353212	0.272964	Breast_Mammary_Tissue	0.931335	COX7A2L	intron_2_42578499_42580352	ENSG00000115944.15	-1.09626
intron_3_158742144_158742372	0.273212	Breast_Mammary_Tissue	0.931335	ENSG00000240207	intron_3_158459933_158460161	ENSG00000240207.7	1.0957
intron_3_161246448_161247258	0.273412	Breast_Mammary_Tissue	0.931335	NMD3	intron_3_160964236_160965046	ENSG00000169251.13	-1.09524
intron_3_171765495_171771195	0.272631	Breast_Mammary_Tissue	0.931335	PLD1	intron_3_171483285_171488985	ENSG00000075651.17	1.09702
intron_4_26720125_26735455	0.273565	Breast_Mammary_Tissue	0.931335	TBC1D19	intron_4_26721747_26737077	ENSG00000109680.11	1.09489
intron_5_178138258_178142633	0.273599	Breast_Mammary_Tissue	0.931335	RMND5B	intron_5_177565259_177569634	ENSG00000145916.19	-1.09481
intron_6_28327533_28329303	0.273212	Breast_Mammary_Tissue	0.931335	ZSCAN31	intron_6_28295310_28297080	ENSG00000235109.8	1.0957
intron_6_31145493_31145696	0.273694	Breast_Mammary_Tissue	0.931335	CCHCR1	intron_6_31113270_31113473	ENSG00000204536.15	1.09459
intron_6_31151122_31154496	0.273694	Breast_Mammary_Tissue	0.931335	CCHCR1	intron_6_31118899_31122273	ENSG00000204536.15	1.09459
intron_6_73641924_73644407	0.273111	Breast_Mammary_Tissue	0.931335	SLC17A5	intron_6_74351647_74354130	ENSG00000119899.13	-1.09593
intron_7_1500366_1502901	0.273259	Breast_Mammary_Tissue	0.931335	INTS1	intron_7_1540002_1542537	ENSG00000164880.16	1.09559
intron_8_17265981_17268258	0.27282	Breast_Mammary_Tissue	0.931335	VPS37A	intron_8_17123490_17125767	ENSG00000155975.10	1.09659
intron_16_89145401_89145938	0.227446	Testis	0.931336	ACSF3	intron_16_89211809_89212346	ENSG00000176715.17	-1.20696
intron_17_7909338_7910428	0.227425	Testis	0.931336	CHD3	intron_17_7812656_7813746	ENSG00000170004.19	-1.20702
intron_17_7910591_7910847	0.227425	Testis	0.931336	CHD3	intron_17_7813909_7814165	ENSG00000170004.19	1.20702
intron_16_15782477_15786630	0.263387	Brain_Substantia_nigra	0.931341	MYH11	intron_16_15876334_15880487	ENSG00000133392.18	1.11842
intron_16_25151615_25161102	0.26342	Brain_Substantia_nigra	0.931341	LCMT1	intron_16_25162936_25172423	ENSG00000205629.12	1.11834
intron_16_67227224_67227836	0.26341	Brain_Substantia_nigra	0.931341	TMEM208	intron_16_67261127_67261739	ENSG00000168701.19	1.11837
intron_17_29074914_29079727	0.263543	Brain_Substantia_nigra	0.931341	MYO18A	intron_17_27401932_27406745	ENSG00000196535.20	-1.11806
intron_17_29074914_29082316	0.263543	Brain_Substantia_nigra	0.931341	MYO18A	intron_17_27401932_27409334	ENSG00000196535.20	1.11806
intron_5_179800259_179800484	0.263456	Brain_Substantia_nigra	0.931341	MGAT4B	intron_5_179227259_179227484	ENSG00000161013.17	1.11826
intron_5_179800597_179800907	0.263456	Brain_Substantia_nigra	0.931341	MGAT4B	intron_5_179227597_179227907	ENSG00000161013.17	-1.11826
intron_9_127896332_127899503	0.263215	Brain_Substantia_nigra	0.931341	ST6GALNAC6	intron_9_130658611_130661782	ENSG00000257524.6	-1.11882
intron_9_127896332_127899503	0.263215	Brain_Substantia_nigra	0.931341	ST6GALNAC6	intron_9_130658611_130661782	ENSG00000160408.16	-1.11882
intron_9_127898010_127899503	0.263215	Brain_Substantia_nigra	0.931341	ST6GALNAC6	intron_9_130660289_130661782	ENSG00000257524.6	1.11882
intron_9_127898010_127899503	0.263215	Brain_Substantia_nigra	0.931341	ST6GALNAC6	intron_9_130660289_130661782	ENSG00000160408.16	1.11882
intron_1_228336270_228337004	0.254069	Heart_Atrial_Appendage	0.931351	OBSCN	intron_1_228523971_228524705	ENSG00000154358.23	-1.14052
intron_7_100149565_100153400	0.254065	Heart_Atrial_Appendage	0.931351	LAMTOR4	intron_7_99747188_99751023	ENSG00000188186.11	1.14053
intron_9_71704803_71709259	0.254076	Heart_Atrial_Appendage	0.931351	CEMIP2	intron_9_74319719_74324175	ENSG00000135048.14	1.14051
intron_3_53235174_53240251	0.229577	Brain_Frontal_Cortex_BA9	0.931356	TKT	intron_3_53269190_53274267	ENSG00000163931.17	1.20145
intron_11_691598_694759	0.250359	Esophagus_Gastroesophageal_Junction	0.93136	DEAF1	intron_11_691598_694759	ENSG00000177030.19	-1.14948
intron_12_56600490_56600681	0.250392	Esophagus_Gastroesophageal_Junction	0.93136	BAZ2A	intron_12_56994274_56994465	ENSG00000076108.12	-1.1494
intron_5_177136030_177136873	0.250406	Esophagus_Gastroesophageal_Junction	0.93136	NSD1	intron_5_176563031_176563874	ENSG00000165671.22	-1.14936
intron_10_18655175_18658219	0.227643	Testis	0.931367	NSUN6	intron_10_18944104_18947148	ENSG00000241058.4	-1.20645
intron_10_18655175_18659232	0.227643	Testis	0.931367	NSUN6	intron_10_18944104_18948161	ENSG00000241058.4	1.20645
intron_10_60871651_60872185	0.227597	Testis	0.931367	RHOBTB1	intron_10_62631409_62631943	ENSG00000072422.17	1.20657
intron_11_112155061_112163906	0.227507	Testis	0.931367	IL18	intron_11_112025784_112034629	ENSG00000150782.12	1.20681
intron_19_51974531_51986770	0.22765	Testis	0.931367	ZNF350	intron_19_52477784_52490023	ENSG00000256683.7	-1.20643
intron_2_176189453_176189808	0.227643	Testis	0.931367	HOXD1	intron_2_177054181_177054536	ENSG00000128645.15	-1.20645
intron_7_99045792_99047655	0.22765	Testis	0.931367	TRRAP	intron_7_98643415_98645278	ENSG00000196367.15	-1.20643
intron_1_36394153_36397767	0.318002	smultixcan	0.931381	LSM10	intron_1_36859754_36863368	ENSG00000181817.6	1.00932
intron_16_16124915_16125810	0.29785	Esophagus_Muscularis	0.931388	ABCC1	intron_16_16218772_16219667	ENSG00000103222.20	1.04106
intron_10_110872018_110881233	0.271475	Whole_Blood	0.931394	PDCD4	intron_10_112631776_112640991	ENSG00000150593.18	-1.09967
intron_11_43889828_43892041	0.271493	Whole_Blood	0.931394	ALKBH3	intron_11_43911378_43913591	ENSG00000166199.13	-1.09963
intron_16_28835399_28835546	0.261734	Lung	0.931395	ATXN2L	intron_16_28846720_28846867	ENSG00000168488.19	-1.1223
intron_16_28835399_28835549	0.261734	Lung	0.931395	ATXN2L	intron_16_28846720_28846870	ENSG00000168488.19	1.1223
intron_16_67185490_67186237	0.261672	Lung	0.931395	EXOC3L1	intron_16_67219393_67220140	ENSG00000179044.16	-1.12245
intron_19_52592228_52595617	0.261725	Lung	0.931395	ENSG00000290721	intron_19_53095481_53098870	ENSG00000290721.1	-1.12232
intron_19_52592228_52595617	0.261725	Lung	0.931395	ZNF137P	intron_19_53095481_53098870	ENSG00000123870.11	-1.12232
intron_1_230679052_230683574	0.249004	Colon_Sigmoid	0.9314	COG2	intron_1_230814798_230819320	ENSG00000135775.14	-1.15277
intron_5_34914026_34914695	0.233717	Artery_Aorta	0.9314	RAD1	intron_5_34914131_34914800	ENSG00000113456.20	1.19084
intron_20_35035308_35044505	0.22825	Skin_Sun_Exposed_Lower_leg	0.931401	TRPC4AP	intron_20_33623111_33632308	ENSG00000100991.12	1.20488
intron_3_195156581_195226709	0.228273	Skin_Sun_Exposed_Lower_leg	0.931401	XXYLT1	intron_3_194877310_194947438	ENSG00000173950.16	1.20482
intron_10_16782084_16817315	0.249545	Colon_Sigmoid	0.931402	RSU1	intron_10_16824083_16859314	ENSG00000148484.18	-1.15146
intron_10_97451918_97452090	0.2497	Colon_Sigmoid	0.931402	ZDHHC16	intron_10_99211675_99211847	ENSG00000171307.19	-1.15108
intron_15_72353178_72353691	0.249302	Colon_Sigmoid	0.931402	HEXA	intron_15_72645519_72646032	ENSG00000213614.11	1.15205
intron_15_72353178_72355559	0.249302	Colon_Sigmoid	0.931402	HEXA	intron_15_72645519_72647900	ENSG00000213614.11	-1.15205
intron_16_28592443_28593252	0.24925	Colon_Sigmoid	0.931402	ENSG00000288656	intron_16_28603764_28604573	ENSG00000288656.2	1.15217
intron_16_28592443_28593252	0.24925	Colon_Sigmoid	0.931402	SULT1A2	intron_16_28603764_28604573	ENSG00000197165.11	1.15217
intron_18_7774271_7888106	0.249071	Colon_Sigmoid	0.931402	PTPRM	intron_18_7774269_7888104	ENSG00000173482.17	-1.15261
intron_19_15125069_15125656	0.249338	Colon_Sigmoid	0.931402	ILVBL	intron_19_15235880_15236467	ENSG00000105135.16	-1.15196
intron_19_27794122_27805605	0.249363	Colon_Sigmoid	0.931402	LINC02987	intron_19_28285030_28296513	ENSG00000267575.9	1.1519
intron_19_33411749_33413575	0.249262	Colon_Sigmoid	0.931402	PEPD	intron_19_33902655_33904481	ENSG00000124299.16	-1.15214
intron_19_42274577_42286771	0.249307	Colon_Sigmoid	0.931402	CIC	intron_19_42778729_42790923	ENSG00000079432.9	1.15203
intron_1_68159247_68193955	0.24925	Colon_Sigmoid	0.931402	WLS	intron_1_68624930_68659638	ENSG00000116729.14	-1.15217
intron_20_58251864_58271363	0.24925	Colon_Sigmoid	0.931402	ENSG00000291067	intron_20_56826920_56846419	ENSG00000291067.1	-1.15217
intron_2_113755544_113756370	0.249602	Colon_Sigmoid	0.931402	SLC35F5	intron_2_114513121_114513947	ENSG00000115084.15	-1.15132
intron_2_201626147_201627321	0.249038	Colon_Sigmoid	0.931402	TMEM237	intron_2_202490870_202492044	ENSG00000155755.20	-1.15269
intron_2_239176563_239189833	0.24925	Colon_Sigmoid	0.931402	HDAC4	intron_2_240098259_240111529	ENSG00000068024.18	-1.15217
intron_2_241584725_241601815	0.249715	Colon_Sigmoid	0.931402	THAP4	intron_2_242524140_242541230	ENSG00000176946.13	1.15104
intron_3_122365466_122365565	0.249642	Colon_Sigmoid	0.931402	MIX23	intron_3_122084313_122084412	ENSG00000160124.9	1.15122
intron_3_122371800_122383174	0.249642	Colon_Sigmoid	0.931402	MIX23	intron_3_122090647_122102021	ENSG00000160124.9	1.15122
intron_3_8548903_8565432	0.249423	Colon_Sigmoid	0.931402	LMCD1	intron_3_8590589_8607118	ENSG00000071282.12	-1.15175
intron_4_86194407_86354530	0.249494	Colon_Sigmoid	0.931402	MAPK10	intron_4_87115560_87275683	ENSG00000109339.24	1.15158
intron_9_136416391_136416951	0.249707	Colon_Sigmoid	0.931402	PMPCA	intron_9_139310843_139311403	ENSG00000165688.14	-1.15106
intron_9_136416391_136417000	0.249707	Colon_Sigmoid	0.931402	PMPCA	intron_9_139310843_139311452	ENSG00000165688.14	1.15106
intron_2_48461232_48464937	0.265377	Adrenal_Gland	0.931403	PPP1R21	intron_2_48688371_48692076	ENSG00000162869.16	1.11377
intron_12_56739363_56741435	0.318019	smultixcan	0.931407	ENSG00000285625	intron_12_57133147_57135219	ENSG00000285625.1	-0.0251164
intron_12_56739363_56741435	0.318019	smultixcan	0.931407	PRIM1	intron_12_57133147_57135219	ENSG00000198056.16	-0.0251164
intron_11_479152_486939	0.297961	Esophagus_Muscularis	0.931407	PTDSS2	intron_11_479152_486939	ENSG00000174915.12	-1.04082
intron_17_75658460_75662479	0.298066	Esophagus_Muscularis	0.931407	RECQL5	intron_17_73654540_73658559	ENSG00000108469.15	1.04059
intron_22_50290597_50294719	0.298089	Esophagus_Muscularis	0.931407	PLXNB2	intron_22_50729026_50733148	ENSG00000196576.16	1.04054
intron_5_129029707_129033106	0.298016	Esophagus_Muscularis	0.931407	SLC27A6	intron_5_128365400_128368799	ENSG00000113396.13	1.0407
intron_6_78885443_78897829	0.298007	Esophagus_Muscularis	0.931407	IRAK1BP1	intron_6_79595160_79607546	ENSG00000146243.14	1.04072
intron_7_150323560_150325841	0.298089	Esophagus_Muscularis	0.931407	LRRC61	intron_7_150020649_150022930	ENSG00000127399.15	-1.04054
intron_7_150323560_150325841	0.298089	Esophagus_Muscularis	0.931407	ZBED10P	intron_7_150020649_150022930	ENSG00000188707.7	-1.04054
intron_12_51103763_51104155	0.263718	Brain_Substantia_nigra	0.931411	TFCP2	intron_12_51497546_51497938	ENSG00000135457.11	1.11765
intron_4_6054148_6054748	0.263718	Brain_Substantia_nigra	0.931411	JAKMIP1	intron_4_6055875_6056475	ENSG00000152969.21	1.11765
intron_4_6054148_6056697	0.263718	Brain_Substantia_nigra	0.931411	C4orf50	intron_4_6055875_6058424	ENSG00000181215.16	-1.11765
intron_4_6054148_6056697	0.263718	Brain_Substantia_nigra	0.931411	JAKMIP1	intron_4_6055875_6058424	ENSG00000152969.21	-1.11765
intron_2_119679225_119680832	0.241657	Brain_Cortex	0.931412	TMEM177	intron_2_120436801_120438408	ENSG00000144120.13	1.17085
intron_2_119679276_119680832	0.241657	Brain_Cortex	0.931412	TMEM177	intron_2_120436852_120438408	ENSG00000144120.13	1.17085
intron_2_119679276_119685658	0.241657	Brain_Cortex	0.931412	TMEM177	intron_2_120436852_120443234	ENSG00000144120.13	-1.17085
intron_10_110901612_110919121	0.285939	Brain_Cerebellar_Hemisphere	0.931415	BBIP1	intron_10_112661370_112678879	ENSG00000214413.9	-1.06707
intron_10_114173265_114174015	0.288701	Brain_Cerebellar_Hemisphere	0.931415	CCDC186	intron_10_115933024_115933774	ENSG00000165813.20	1.06098
intron_10_126008550_126009054	0.290692	Brain_Cerebellar_Hemisphere	0.931415	FANK1	intron_10_127697119_127697623	ENSG00000203780.12	-1.0566
intron_10_132333734_132337565	0.290136	Brain_Cerebellar_Hemisphere	0.931415	LRRC27	intron_10_134147238_134151069	ENSG00000148814.18	1.05782
intron_10_15843272_15847864	0.279661	Brain_Cerebellar_Hemisphere	0.931415	MINDY3	intron_10_15885271_15889863	ENSG00000148481.14	-1.08108
intron_10_17696869_17700191	0.289683	Brain_Cerebellar_Hemisphere	0.931415	STAM	intron_10_17738868_17742190	ENSG00000136738.15	1.05882
intron_10_26709768_26720135	0.287199	Brain_Cerebellar_Hemisphere	0.931415	PDSS1	intron_10_26998697_27009064	ENSG00000148459.16	1.06429
intron_10_26709768_26720218	0.287199	Brain_Cerebellar_Hemisphere	0.931415	PDSS1	intron_10_26998697_27009147	ENSG00000148459.16	-1.06429
intron_10_27029356_27033225	0.284836	Brain_Cerebellar_Hemisphere	0.931415	ANKRD26	intron_10_27318285_27322154	ENSG00000107890.17	1.06952
intron_10_28614685_28616173	0.290145	Brain_Cerebellar_Hemisphere	0.931415	WAC	intron_10_28903614_28905102	ENSG00000095787.26	1.0578
intron_10_28614685_28616176	0.290145	Brain_Cerebellar_Hemisphere	0.931415	WAC	intron_10_28903614_28905105	ENSG00000095787.26	-1.0578
intron_10_80090431_80090797	0.282871	Brain_Cerebellar_Hemisphere	0.931415	TMEM254	intron_10_81850187_81850553	ENSG00000133678.14	-1.07389
intron_10_84139577_84141462	0.287559	Brain_Cerebellar_Hemisphere	0.931415	GHITM	intron_10_85899333_85901218	ENSG00000165678.22	-1.06349
intron_10_84139593_84141462	0.287003	Brain_Cerebellar_Hemisphere	0.931415	GHITM	intron_10_85899349_85901218	ENSG00000165678.22	1.06472
intron_10_84139834_84141462	0.286532	Brain_Cerebellar_Hemisphere	0.931415	GHITM	intron_10_85899590_85901218	ENSG00000165678.22	-1.06576
intron_10_97478389_97480942	0.283571	Brain_Cerebellar_Hemisphere	0.931415	MMS19	intron_10_99238146_99240699	ENSG00000155229.21	1.07233
intron_11_110196165_110199581	0.286562	Brain_Cerebellar_Hemisphere	0.931415	RDX	intron_11_110066890_110070306	ENSG00000137710.17	1.06569
intron_11_122957491_122959248	0.290854	Brain_Cerebellar_Hemisphere	0.931415	JHY	intron_11_122828199_122829956	ENSG00000109944.11	1.05625
intron_11_124623233_124624931	0.281515	Brain_Cerebellar_Hemisphere	0.931415	TBRG1	intron_11_124493129_124494827	ENSG00000154144.13	1.07692
intron_11_124754340_124754630	0.288823	Brain_Cerebellar_Hemisphere	0.931415	ESAM	intron_11_124624236_124624526	ENSG00000149564.12	-1.06071
intron_11_124758527_124762085	0.287311	Brain_Cerebellar_Hemisphere	0.931415	ESAM	intron_11_124628423_124631981	ENSG00000149564.12	-1.06404
intron_11_125569573_125570104	0.290631	Brain_Cerebellar_Hemisphere	0.931415	EI24	intron_11_125439469_125440000	ENSG00000149547.15	1.05674
intron_11_125569573_125572458	0.290455	Brain_Cerebellar_Hemisphere	0.931415	EI24	intron_11_125439469_125442354	ENSG00000149547.15	-1.05712
intron_11_125894286_125895224	0.286122	Brain_Cerebellar_Hemisphere	0.931415	PUS3	intron_11_125764181_125765119	ENSG00000110060.9	-1.06667
intron_11_129947370_129955512	0.285285	Brain_Cerebellar_Hemisphere	0.931415	PRDM10	intron_11_129817265_129825407	ENSG00000170325.16	-1.06852
intron_11_132332527_132335046	0.286904	Brain_Cerebellar_Hemisphere	0.931415	NTM	intron_11_132202421_132204940	ENSG00000182667.15	1.06494
intron_11_18536469_18544623	0.287679	Brain_Cerebellar_Hemisphere	0.931415	UEVLD	intron_11_18558016_18566170	ENSG00000151116.17	-1.06323
intron_11_20395962_20397577	0.286468	Brain_Cerebellar_Hemisphere	0.931415	PRMT3	intron_11_20417508_20419123	ENSG00000185238.13	1.0659
intron_11_20397721_20402919	0.290446	Brain_Cerebellar_Hemisphere	0.931415	PRMT3	intron_11_20419267_20424465	ENSG00000185238.13	-1.05714
intron_11_36277123_36278477	0.281806	Brain_Cerebellar_Hemisphere	0.931415	COMMD9	intron_11_36298673_36300027	ENSG00000110442.12	1.07627
intron_11_36278616_36289362	0.281806	Brain_Cerebellar_Hemisphere	0.931415	COMMD9	intron_11_36300166_36310912	ENSG00000110442.12	1.07627
intron_11_406993_407062	0.286778	Brain_Cerebellar_Hemisphere	0.931415	SIGIRR	intron_11_406993_407062	ENSG00000185187.13	1.06522
intron_11_46751534_46752635	0.278439	Brain_Cerebellar_Hemisphere	0.931415	CKAP5	intron_11_46773084_46774185	ENSG00000175216.15	-1.08383
intron_11_538860_539580	0.285502	Brain_Cerebellar_Hemisphere	0.931415	LRRC56	intron_11_538860_539580	ENSG00000161328.11	-1.06804
intron_11_57497845_57500779	0.285753	Brain_Cerebellar_Hemisphere	0.931415	SLC43A1	intron_11_57265318_57268252	ENSG00000149150.9	1.06748
intron_11_67245458_67245985	0.287136	Brain_Cerebellar_Hemisphere	0.931415	KDM2A	intron_11_67012929_67013456	ENSG00000173120.15	-1.06443
intron_11_69088366_69135435	0.281027	Brain_Cerebellar_Hemisphere	0.931415	ENSG00000287725	intron_11_68855834_68902903	ENSG00000287725.2	1.07801
intron_11_77821241_77831892	0.282884	Brain_Cerebellar_Hemisphere	0.931415	AAMDC	intron_11_77532287_77542938	ENSG00000087884.16	1.07386
intron_11_7991851_7992084	0.28945	Brain_Cerebellar_Hemisphere	0.931415	EIF3F	intron_11_8013398_8013631	ENSG00000175390.15	-1.05933
intron_11_819905_821628	0.290026	Brain_Cerebellar_Hemisphere	0.931415	PNPLA2	intron_11_819905_821628	ENSG00000177666.17	1.05806
intron_11_823587_823694	0.280871	Brain_Cerebellar_Hemisphere	0.931415	PNPLA2	intron_11_823587_823694	ENSG00000177666.17	-1.07836
intron_11_903111_904706	0.280271	Brain_Cerebellar_Hemisphere	0.931415	CHID1	intron_11_903111_904706	ENSG00000177830.18	-1.07971
intron_12_100159203_100159772	0.288913	Brain_Cerebellar_Hemisphere	0.931415	GOLGA2P5	intron_12_100552981_100553550	ENSG00000290571.1	1.06051
intron_12_101716812_101720123	0.283841	Brain_Cerebellar_Hemisphere	0.931415	CHPT1	intron_12_102110590_102113901	ENSG00000111666.11	1.07173
intron_12_109579282_109579802	0.290069	Brain_Cerebellar_Hemisphere	0.931415	MVK	intron_12_110017087_110017607	ENSG00000110921.14	-1.05797
intron_12_113288234_113288495	0.27923	Brain_Cerebellar_Hemisphere	0.931415	TPCN1	intron_12_113726039_113726300	ENSG00000186815.13	-1.08205
intron_12_113288234_113288758	0.27923	Brain_Cerebellar_Hemisphere	0.931415	TPCN1	intron_12_113726039_113726563	ENSG00000186815.13	1.08205
intron_12_118052478_118061036	0.284977	Brain_Cerebellar_Hemisphere	0.931415	WSB2	intron_12_118490283_118498841	ENSG00000176871.9	1.06921
intron_12_123202319_123202624	0.289035	Brain_Cerebellar_Hemisphere	0.931415	MPHOSPH9	intron_12_123686866_123687171	ENSG00000051825.15	1.06024
intron_12_123203084_123210056	0.289035	Brain_Cerebellar_Hemisphere	0.931415	MPHOSPH9	intron_12_123687631_123694603	ENSG00000051825.15	-1.06024
intron_12_123484272_123485633	0.290197	Brain_Cerebellar_Hemisphere	0.931415	RILPL1	intron_12_123968819_123970180	ENSG00000188026.13	1.05769
intron_12_21501948_21506885	0.285802	Brain_Cerebellar_Hemisphere	0.931415	GOLT1B	intron_12_21654882_21659819	ENSG00000111711.10	-1.06738
intron_12_42210454_42210548	0.289307	Brain_Cerebellar_Hemisphere	0.931415	YAF2	intron_12_42604256_42604350	ENSG00000015153.15	1.05964
intron_12_42210619_42237599	0.289307	Brain_Cerebellar_Hemisphere	0.931415	YAF2	intron_12_42604421_42631401	ENSG00000015153.15	-1.05964
intron_12_4610284_4612543	0.288473	Brain_Cerebellar_Hemisphere	0.931415	DYRK4	intron_12_4719450_4721709	ENSG00000010219.14	1.06148
intron_12_47772320_47779028	0.282571	Brain_Cerebellar_Hemisphere	0.931415	SLC48A1	intron_12_48166103_48172811	ENSG00000211584.14	1.07456
intron_12_48660619_48667693	0.286014	Brain_Cerebellar_Hemisphere	0.931415	KANSL2	intron_12_49054402_49061476	ENSG00000139620.13	-1.06691
intron_12_49256511_49257884	0.282451	Brain_Cerebellar_Hemisphere	0.931415	TUBA1C	intron_12_49650294_49651667	ENSG00000167553.17	1.07483
intron_12_49258001_49269465	0.282451	Brain_Cerebellar_Hemisphere	0.931415	TUBA1C	intron_12_49651784_49663248	ENSG00000167553.17	1.07483
intron_12_50143204_50143952	0.284204	Brain_Cerebellar_Hemisphere	0.931415	CERS5	intron_12_50536987_50537735	ENSG00000139624.14	1.07092
intron_12_50143204_50167101	0.284204	Brain_Cerebellar_Hemisphere	0.931415	CERS5	intron_12_50536987_50560884	ENSG00000139624.14	-1.07092
intron_12_50144057_50167101	0.284204	Brain_Cerebellar_Hemisphere	0.931415	CERS5	intron_12_50537840_50560884	ENSG00000139624.14	1.07092
intron_12_50144969_50167101	0.287406	Brain_Cerebellar_Hemisphere	0.931415	CERS5	intron_12_50538752_50560884	ENSG00000139624.14	1.06383
intron_12_54183959_54187819	0.282506	Brain_Cerebellar_Hemisphere	0.931415	SMUG1	intron_12_54577743_54581603	ENSG00000123415.16	-1.07471
intron_12_54183959_54188951	0.282506	Brain_Cerebellar_Hemisphere	0.931415	SMUG1	intron_12_54577743_54582735	ENSG00000123415.16	1.07471
intron_12_56282991_56283792	0.279783	Brain_Cerebellar_Hemisphere	0.931415	CS	intron_12_56676775_56677576	ENSG00000062485.19	-1.08081
intron_12_56283857_56285916	0.279783	Brain_Cerebellar_Hemisphere	0.931415	CS	intron_12_56677641_56679700	ENSG00000062485.19	1.08081
intron_12_56300187_56314529	0.285818	Brain_Cerebellar_Hemisphere	0.931415	CNPY2-AS1	intron_12_56693971_56708313	ENSG00000257303.4	-1.06734
intron_12_56312499_56314529	0.281283	Brain_Cerebellar_Hemisphere	0.931415	CNPY2-AS1	intron_12_56706283_56708313	ENSG00000257303.4	1.07744
intron_12_56324185_56324294	0.287341	Brain_Cerebellar_Hemisphere	0.931415	PAN2	intron_12_56717969_56718078	ENSG00000135473.16	1.06397
intron_12_56348804_56349345	0.290402	Brain_Cerebellar_Hemisphere	0.931415	STAT2	intron_12_56742588_56743129	ENSG00000170581.15	1.05724
intron_12_56349261_56349345	0.290402	Brain_Cerebellar_Hemisphere	0.931415	STAT2	intron_12_56743045_56743129	ENSG00000170581.15	-1.05724
intron_12_56349261_56349426	0.290402	Brain_Cerebellar_Hemisphere	0.931415	STAT2	intron_12_56743045_56743210	ENSG00000170581.15	1.05724
intron_12_56349509_56350097	0.290402	Brain_Cerebellar_Hemisphere	0.931415	STAT2	intron_12_56743293_56743881	ENSG00000170581.15	-1.05724
intron_12_56349636_56350097	0.290402	Brain_Cerebellar_Hemisphere	0.931415	STAT2	intron_12_56743420_56743881	ENSG00000170581.15	-1.05724
intron_12_66138166_66138724	0.279586	Brain_Cerebellar_Hemisphere	0.931415	TMBIM4	intron_12_66531946_66532504	ENSG00000155957.19	1.08125
intron_13_113637896_113640120	0.284337	Brain_Cerebellar_Hemisphere	0.931415	TFDP1	intron_13_114292211_114294435	ENSG00000198176.13	1.07063
intron_13_19835689_19837656	0.288816	Brain_Cerebellar_Hemisphere	0.931415	ZMYM5	intron_13_20409829_20411796	ENSG00000132950.19	-1.06072
intron_13_26676724_26681054	0.289145	Brain_Cerebellar_Hemisphere	0.931415	WASF3	intron_13_27250861_27255191	ENSG00000132970.14	1.06
intron_14_23026375_23033368	0.28592	Brain_Cerebellar_Hemisphere	0.931415	PSMB5	intron_14_23495584_23502577	ENSG00000100804.19	1.06711
intron_14_23360281_23360555	0.280047	Brain_Cerebellar_Hemisphere	0.931415	EFS	intron_14_23829490_23829764	ENSG00000100842.13	-1.08021
intron_14_24291625_24292184	0.278747	Brain_Cerebellar_Hemisphere	0.931415	DHRS1	intron_14_24760831_24761390	ENSG00000157379.14	1.08314
intron_14_38763045_38835231	0.281917	Brain_Cerebellar_Hemisphere	0.931415	LINC00639	intron_14_39232249_39304435	ENSG00000259070.9	1.07602
intron_14_58274010_58291635	0.289876	Brain_Cerebellar_Hemisphere	0.931415	PSMA3-AS1	intron_14_58740728_58758353	ENSG00000257621.9	-1.05839
intron_14_58274135_58291635	0.289876	Brain_Cerebellar_Hemisphere	0.931415	PSMA3-AS1	intron_14_58740853_58758353	ENSG00000257621.9	-1.05839
intron_14_75661387_75663055	0.288009	Brain_Cerebellar_Hemisphere	0.931415	TTLL5	intron_14_76127730_76129398	ENSG00000119685.20	-1.0625
intron_14_75661637_75663055	0.288009	Brain_Cerebellar_Hemisphere	0.931415	TTLL5	intron_14_76127980_76129398	ENSG00000119685.20	1.0625
intron_14_76176690_76177988	0.284724	Brain_Cerebellar_Hemisphere	0.931415	GPATCH2L	intron_14_76643033_76644331	ENSG00000089916.18	1.06977
intron_15_40563027_40564976	0.282164	Brain_Cerebellar_Hemisphere	0.931415	CCDC32	intron_15_40855226_40857175	ENSG00000128891.17	-1.07547
intron_15_43340352_43342994	0.282993	Brain_Cerebellar_Hemisphere	0.931415	ADAL	intron_15_43632550_43635192	ENSG00000168803.16	-1.07362
intron_15_43558932_43560413	0.283194	Brain_Cerebellar_Hemisphere	0.931415	PPIP5K1	intron_15_43851130_43852611	ENSG00000168781.24	1.07317
intron_15_52416301_52425830	0.288721	Brain_Cerebellar_Hemisphere	0.931415	MYO5A	intron_15_52708498_52718027	ENSG00000197535.16	1.06093
intron_15_57707141_57708714	0.283292	Brain_Cerebellar_Hemisphere	0.931415	POLR2M	intron_15_57999339_58000912	ENSG00000255529.9	1.07295
intron_15_65605236_65607159	0.285182	Brain_Cerebellar_Hemisphere	0.931415	INTS14	intron_15_65897574_65899497	ENSG00000138614.16	1.06875
intron_15_67550082_67563283	0.287624	Brain_Cerebellar_Hemisphere	0.931415	MAP2K5	intron_15_67842420_67855621	ENSG00000137764.20	-1.06335
intron_15_72727994_72729616	0.280237	Brain_Cerebellar_Hemisphere	0.931415	BBS4	intron_15_73020335_73021957	ENSG00000140463.14	1.07979
intron_16_20900889_20915556	0.280063	Brain_Cerebellar_Hemisphere	0.931415	LYRM1	intron_16_20912211_20926878	ENSG00000102897.10	1.08018
intron_16_22349849_22429796	0.287854	Brain_Cerebellar_Hemisphere	0.931415	CDR2	intron_16_22361170_22441117	ENSG00000140743.8	-1.06284
intron_16_28715434_28723164	0.289876	Brain_Cerebellar_Hemisphere	0.931415	EIF3C	intron_16_28726755_28734485	ENSG00000184110.15	1.05839
intron_16_28835187_28835278	0.280527	Brain_Cerebellar_Hemisphere	0.931415	ATXN2L	intron_16_28846508_28846599	ENSG00000168488.19	-1.07914
intron_16_28835399_28835546	0.280527	Brain_Cerebellar_Hemisphere	0.931415	ATXN2L	intron_16_28846720_28846867	ENSG00000168488.19	-1.07914
intron_16_28872758_28873170	0.28699	Brain_Cerebellar_Hemisphere	0.931415	SH2B1	intron_16_28884079_28884491	ENSG00000178188.16	-1.06475
intron_16_31753900_31754455	0.283517	Brain_Cerebellar_Hemisphere	0.931415	KRBOX5	intron_16_31765221_31765776	ENSG00000197302.11	1.07245
intron_16_50775174_50776179	0.283034	Brain_Cerebellar_Hemisphere	0.931415	CYLD	intron_16_50809085_50810090	ENSG00000083799.18	-1.07353
intron_16_56470614_56484761	0.287849	Brain_Cerebellar_Hemisphere	0.931415	BBS2	intron_16_56504526_56518673	ENSG00000125124.14	-1.06285
intron_16_666792_666905	0.289876	Brain_Cerebellar_Hemisphere	0.931415	WDR90	intron_16_716792_716905	ENSG00000161996.19	1.05839
intron_16_668154_668353	0.285463	Brain_Cerebellar_Hemisphere	0.931415	RHOT2	intron_16_718154_718353	ENSG00000140983.15	1.06813
intron_16_668236_668353	0.285463	Brain_Cerebellar_Hemisphere	0.931415	RHOT2	intron_16_718236_718353	ENSG00000140983.15	1.06813
intron_16_71479005_71482082	0.280012	Brain_Cerebellar_Hemisphere	0.931415	ENSG00000261611	intron_16_71512908_71515985	ENSG00000261611.6	-1.08029
intron_16_71479005_71482082	0.280012	Brain_Cerebellar_Hemisphere	0.931415	ZNF19	intron_16_71512908_71515985	ENSG00000157429.16	-1.08029
intron_16_71479100_71482082	0.280012	Brain_Cerebellar_Hemisphere	0.931415	ZNF19	intron_16_71513003_71515985	ENSG00000157429.16	1.08029
intron_16_71868037_71879907	0.281851	Brain_Cerebellar_Hemisphere	0.931415	ZNF821	intron_16_71901940_71913810	ENSG00000102984.15	1.07617
intron_16_72014672_72017024	0.28479	Brain_Cerebellar_Hemisphere	0.931415	DHODH	intron_16_72048571_72050923	ENSG00000102967.12	1.06962
intron_16_74918008_74921947	0.290032	Brain_Cerebellar_Hemisphere	0.931415	WDR59	intron_16_74951906_74955845	ENSG00000103091.15	-1.05805
intron_16_78333_79425	0.287495	Brain_Cerebellar_Hemisphere	0.931415	MPG	intron_16_128332_129424	ENSG00000103152.12	-1.06363
intron_16_80980879_80981806	0.28968	Brain_Cerebellar_Hemisphere	0.931415	CMC2	intron_16_81014484_81015411	ENSG00000103121.9	1.05882
intron_16_85027858_85066900	0.283262	Brain_Cerebellar_Hemisphere	0.931415	KIAA0513	intron_16_85061464_85100506	ENSG00000135709.14	-1.07302
intron_16_85671098_85672405	0.286974	Brain_Cerebellar_Hemisphere	0.931415	GSE1	intron_16_85704704_85706011	ENSG00000131149.19	-1.06478
intron_16_85672309_85672405	0.286974	Brain_Cerebellar_Hemisphere	0.931415	GSE1	intron_16_85705915_85706011	ENSG00000131149.19	1.06478
intron_16_8859335_8868966	0.283459	Brain_Cerebellar_Hemisphere	0.931415	CARHSP1	intron_16_8953192_8962823	ENSG00000153048.11	1.07258
intron_17_1679799_1680726	0.28362	Brain_Cerebellar_Hemisphere	0.931415	PRPF8	intron_17_1583093_1584020	ENSG00000174231.18	1.07222
intron_17_17850952_17857769	0.290446	Brain_Cerebellar_Hemisphere	0.931415	TOM1L2	intron_17_17754266_17761083	ENSG00000175662.18	-1.05714
intron_17_18356000_18363372	0.282126	Brain_Cerebellar_Hemisphere	0.931415	SHMT1	intron_17_18259314_18266686	ENSG00000176974.21	1.07556
intron_17_2172859_2186663	0.281989	Brain_Cerebellar_Hemisphere	0.931415	SMG6	intron_17_2076153_2089957	ENSG00000070366.14	-1.07586
intron_17_28716058_28717213	0.282827	Brain_Cerebellar_Hemisphere	0.931415	RAB34	intron_17_27043076_27044231	ENSG00000109113.20	1.07399
intron_17_28716994_28717213	0.282827	Brain_Cerebellar_Hemisphere	0.931415	RAB34	intron_17_27044012_27044231	ENSG00000109113.20	-1.07399
intron_17_28926873_28926991	0.280845	Brain_Cerebellar_Hemisphere	0.931415	PHF12	intron_17_27253891_27254009	ENSG00000109118.14	1.07842
intron_17_31865438_31866655	0.290069	Brain_Cerebellar_Hemisphere	0.931415	UTP6	intron_17_30192457_30193674	ENSG00000108651.10	1.05797
intron_17_3663885_3664195	0.28994	Brain_Cerebellar_Hemisphere	0.931415	P2RX5-TAX1BP3	intron_17_3567179_3567489	ENSG00000257950.3	-1.05825
intron_17_3663885_3664195	0.28994	Brain_Cerebellar_Hemisphere	0.931415	TAX1BP3	intron_17_3567179_3567489	ENSG00000213977.8	-1.05825
intron_17_3664272_3664679	0.28994	Brain_Cerebellar_Hemisphere	0.931415	P2RX5-TAX1BP3	intron_17_3567566_3567973	ENSG00000257950.3	1.05825
intron_17_3664272_3664679	0.28994	Brain_Cerebellar_Hemisphere	0.931415	TAX1BP3	intron_17_3567566_3567973	ENSG00000213977.8	1.05825
intron_17_37407496_37411269	0.286547	Brain_Cerebellar_Hemisphere	0.931415	TADA2A	intron_17_35767583_35771356	ENSG00000276234.5	1.06573
intron_17_40023395_40026156	0.289365	Brain_Cerebellar_Hemisphere	0.931415	MED24	intron_17_38179648_38182409	ENSG00000008838.21	-1.05951
intron_17_40131584_40132034	0.288613	Brain_Cerebellar_Hemisphere	0.931415	MSL1	intron_17_38287837_38288287	ENSG00000188895.12	-1.06117
intron_17_45132663_45135341	0.290446	Brain_Cerebellar_Hemisphere	0.931415	ACBD4	intron_17_43210030_43212708	ENSG00000181513.15	1.05714
intron_17_49668078_49677933	0.290886	Brain_Cerebellar_Hemisphere	0.931415	SPOP	intron_17_47745440_47755295	ENSG00000121067.19	1.05618
intron_17_59081219_59084002	0.290552	Brain_Cerebellar_Hemisphere	0.931415	TRIM37	intron_17_57158580_57161363	ENSG00000108395.14	1.05691
intron_17_59081219_59088291	0.290552	Brain_Cerebellar_Hemisphere	0.931415	TRIM37	intron_17_57158580_57165652	ENSG00000108395.14	-1.05691
intron_17_75506894_75506984	0.283327	Brain_Cerebellar_Hemisphere	0.931415	CASKIN2	intron_17_73502975_73503065	ENSG00000177303.10	-1.07287
intron_17_82183932_82188219	0.287732	Brain_Cerebellar_Hemisphere	0.931415	CCDC57	intron_17_80141808_80146095	ENSG00000176155.21	1.06311
intron_18_5395147_5395609	0.28511	Brain_Cerebellar_Hemisphere	0.931415	EPB41L3	intron_18_5395146_5395608	ENSG00000082397.18	1.06891
intron_18_80082492_80095288	0.285438	Brain_Cerebellar_Hemisphere	0.931415	ENSG00000267127	intron_18_77840399_77853168	ENSG00000267127.7	-1.06818
intron_19_10315553_10315705	0.280744	Brain_Cerebellar_Hemisphere	0.931415	FDX2	intron_19_10426229_10426381	ENSG00000267673.7	-1.07865
intron_19_1047654_1048895	0.283227	Brain_Cerebellar_Hemisphere	0.931415	ABCA7	intron_19_1047653_1048894	ENSG00000064687.13	1.0731
intron_19_11947307_11947514	0.284525	Brain_Cerebellar_Hemisphere	0.931415	ZNF700	intron_19_12058122_12058329	ENSG00000196757.8	1.07021
intron_19_13938006_13938179	0.283646	Brain_Cerebellar_Hemisphere	0.931415	PODNL1	intron_19_14048819_14048992	ENSG00000132000.14	1.07216
intron_19_18743026_18744108	0.284564	Brain_Cerebellar_Hemisphere	0.931415	CRTC1	intron_19_18853836_18854918	ENSG00000105662.16	1.07012
intron_19_21571539_21586863	0.281293	Brain_Cerebellar_Hemisphere	0.931415	ENSG00000268555	intron_19_21754341_21769665	ENSG00000268555.2	1.07742
intron_19_32605954_32607635	0.279983	Brain_Cerebellar_Hemisphere	0.931415	ANKRD27	intron_19_33096860_33098541	ENSG00000105186.16	-1.08036
intron_19_3534513_3534795	0.282206	Brain_Cerebellar_Hemisphere	0.931415	FZR1	intron_19_3534511_3534793	ENSG00000105325.15	1.07538
intron_19_3534522_3534795	0.282206	Brain_Cerebellar_Hemisphere	0.931415	FZR1	intron_19_3534520_3534793	ENSG00000105325.15	-1.07538
intron_19_40407719_40407906	0.283245	Brain_Cerebellar_Hemisphere	0.931415	PRX	intron_19_40913626_40913813	ENSG00000105227.16	-1.07306
intron_19_40451492_40458155	0.281511	Brain_Cerebellar_Hemisphere	0.931415	BLVRB	intron_19_40957399_40964062	ENSG00000090013.11	1.07693
intron_19_46016223_46016318	0.283512	Brain_Cerebellar_Hemisphere	0.931415	CCDC61	intron_19_46519481_46519576	ENSG00000104983.8	-1.07246
intron_19_47417350_47417472	0.284097	Brain_Cerebellar_Hemisphere	0.931415	MEIS3	intron_19_47920607_47920729	ENSG00000105419.18	1.07116
intron_19_48981636_48982255	0.286428	Brain_Cerebellar_Hemisphere	0.931415	GYS1	intron_19_49484893_49485512	ENSG00000104812.15	1.06599
intron_19_49168097_49168260	0.281876	Brain_Cerebellar_Hemisphere	0.931415	TRPM4	intron_19_49671354_49671517	ENSG00000130529.16	1.07612
intron_19_50395150_50398851	0.28968	Brain_Cerebellar_Hemisphere	0.931415	POLD1	intron_19_50898407_50902108	ENSG00000062822.16	1.05882
intron_19_57232680_57233460	0.285085	Brain_Cerebellar_Hemisphere	0.931415	AURKC	intron_19_57744048_57744828	ENSG00000105146.14	-1.06897
intron_19_57232685_57233460	0.285085	Brain_Cerebellar_Hemisphere	0.931415	AURKC	intron_19_57744053_57744828	ENSG00000105146.14	1.06897
intron_19_6731234_6731473	0.29003	Brain_Cerebellar_Hemisphere	0.931415	GPR108	intron_19_6731245_6731484	ENSG00000125734.16	1.05806
intron_19_7729504_7730019	0.284966	Brain_Cerebellar_Hemisphere	0.931415	CLEC4G	intron_19_7794390_7794905	ENSG00000182566.15	1.06923
intron_19_7729504_7730019	0.284966	Brain_Cerebellar_Hemisphere	0.931415	ENSG00000288669	intron_19_7794390_7794905	ENSG00000288669.1	1.06923
intron_19_7731771_7732048	0.29001	Brain_Cerebellar_Hemisphere	0.931415	CLEC4G	intron_19_7796657_7796934	ENSG00000182566.15	1.0581
intron_19_7731771_7732048	0.29001	Brain_Cerebellar_Hemisphere	0.931415	ENSG00000288669	intron_19_7796657_7796934	ENSG00000288669.1	1.0581
intron_1_109402090_109409928	0.28601	Brain_Cerebellar_Hemisphere	0.931415	PSMA5	intron_1_109944712_109952550	ENSG00000143106.13	1.06691
intron_1_112600848_112610841	0.282643	Brain_Cerebellar_Hemisphere	0.931415	ST7L	intron_1_113143470_113153463	ENSG00000007341.19	1.0744
intron_1_147159642_147161712	0.286562	Brain_Cerebellar_Hemisphere	0.931415	PRKAB2	intron_1_146631221_146633291	ENSG00000131791.8	1.06569
intron_1_150661928_150663632	0.279916	Brain_Cerebellar_Hemisphere	0.931415	GOLPH3L	intron_1_150634404_150636108	ENSG00000143457.11	-1.08051
intron_1_15506079_15506899	0.279682	Brain_Cerebellar_Hemisphere	0.931415	CASP9	intron_1_15832574_15833394	ENSG00000132906.18	-1.08103
intron_1_156055425_156058315	0.281544	Brain_Cerebellar_Hemisphere	0.931415	LAMTOR2	intron_1_156025216_156028106	ENSG00000116586.12	1.07686
intron_1_156245987_156246123	0.283078	Brain_Cerebellar_Hemisphere	0.931415	PAQR6	intron_1_156215778_156215914	ENSG00000160781.17	1.07343
intron_1_159838027_159840711	0.28711	Brain_Cerebellar_Hemisphere	0.931415	ENSG00000256029	intron_1_159807817_159810501	ENSG00000256029.6	1.06448
intron_1_159838027_159840711	0.28711	Brain_Cerebellar_Hemisphere	0.931415	SNHG28	intron_1_159807817_159810501	ENSG00000188004.11	1.06448
intron_1_167685510_167690049	0.281388	Brain_Cerebellar_Hemisphere	0.931415	RCSD1	intron_1_167654747_167659286	ENSG00000198771.11	-1.07721
intron_1_16970767_16971465	0.279976	Brain_Cerebellar_Hemisphere	0.931415	CROCC	intron_1_17297262_17297960	ENSG00000058453.17	-1.08037
intron_1_193023036_193023844	0.284591	Brain_Cerebellar_Hemisphere	0.931415	UCHL5	intron_1_192992166_192992974	ENSG00000116750.14	1.07006
intron_1_193023946_193027875	0.284389	Brain_Cerebellar_Hemisphere	0.931415	UCHL5	intron_1_192993076_192997005	ENSG00000116750.14	1.07051
intron_1_193023946_193028085	0.284389	Brain_Cerebellar_Hemisphere	0.931415	UCHL5	intron_1_192993076_192997215	ENSG00000116750.14	-1.07051
intron_1_213008466_213011208	0.288298	Brain_Cerebellar_Hemisphere	0.931415	ANGEL2	intron_1_213181808_213184550	ENSG00000174606.14	-1.06186
intron_1_213008466_213015613	0.279416	Brain_Cerebellar_Hemisphere	0.931415	ANGEL2	intron_1_213181808_213188955	ENSG00000174606.14	-1.08163
intron_1_224360563_224365879	0.280488	Brain_Cerebellar_Hemisphere	0.931415	CNIH4	intron_1_224548265_224553581	ENSG00000143771.12	-1.07922
intron_1_225514900_225517196	0.283977	Brain_Cerebellar_Hemisphere	0.931415	ENAH	intron_1_225702602_225704898	ENSG00000154380.19	1.07143
intron_1_245083688_245121920	0.289876	Brain_Cerebellar_Hemisphere	0.931415	EFCAB2	intron_1_245246990_245285222	ENSG00000203666.13	-1.05839
intron_1_40541710_40546562	0.28968	Brain_Cerebellar_Hemisphere	0.931415	ZNF684	intron_1_41007382_41012234	ENSG00000117010.17	1.05882
intron_1_40723792_40738836	0.290322	Brain_Cerebellar_Hemisphere	0.931415	NFYC	intron_1_41189464_41204508	ENSG00000066136.21	1.05742
intron_1_40766974_40769356	0.290322	Brain_Cerebellar_Hemisphere	0.931415	NFYC	intron_1_41232646_41235028	ENSG00000066136.21	-1.05742
intron_1_46585974_46586234	0.288185	Brain_Cerebellar_Hemisphere	0.931415	MKNK1	intron_1_47051646_47051906	ENSG00000079277.22	-1.06211
intron_1_46585974_46594113	0.288185	Brain_Cerebellar_Hemisphere	0.931415	MKNK1	intron_1_47051646_47059785	ENSG00000079277.22	1.06211
intron_1_53272642_53275631	0.285317	Brain_Cerebellar_Hemisphere	0.931415	LRP8	intron_1_53738314_53741303	ENSG00000157193.18	1.06845
intron_1_54585904_54592546	0.286427	Brain_Cerebellar_Hemisphere	0.931415	ACOT11	intron_1_55051577_55058219	ENSG00000162390.18	-1.06599
intron_1_75878318_75878992	0.282901	Brain_Cerebellar_Hemisphere	0.931415	MSH4	intron_1_76344003_76344677	ENSG00000057468.7	-1.07383
intron_1_77677310_77682585	0.285298	Brain_Cerebellar_Hemisphere	0.931415	ZZZ3	intron_1_78142995_78148270	ENSG00000036549.13	1.06849
intron_1_77740939_77741376	0.286713	Brain_Cerebellar_Hemisphere	0.931415	USP33	intron_1_78206624_78207061	ENSG00000077254.14	1.06536
intron_1_8330936_8335437	0.287035	Brain_Cerebellar_Hemisphere	0.931415	SLC45A1	intron_1_8390996_8395497	ENSG00000162426.16	1.06465
intron_1_90832196_90851483	0.286213	Brain_Cerebellar_Hemisphere	0.931415	LINC02609	intron_1_91297753_91317040	ENSG00000233593.12	-1.06647
intron_1_93239896_93246105	0.283237	Brain_Cerebellar_Hemisphere	0.931415	CCDC18	intron_1_93705453_93711662	ENSG00000122483.18	1.07308
intron_1_954082_955923	0.286114	Brain_Cerebellar_Hemisphere	0.931415	NOC2L	intron_1_889462_891303	ENSG00000188976.11	-1.06668
intron_1_9720661_9720742	0.290659	Brain_Cerebellar_Hemisphere	0.931415	PIK3CD	intron_1_9780719_9780800	ENSG00000171608.18	1.05668
intron_1_9720661_9720745	0.290659	Brain_Cerebellar_Hemisphere	0.931415	PIK3CD	intron_1_9780719_9780803	ENSG00000171608.18	-1.05668
intron_20_13788652_13793160	0.285716	Brain_Cerebellar_Hemisphere	0.931415	NDUFAF5	intron_20_13769298_13773806	ENSG00000101247.18	1.06757
intron_20_13788652_13793180	0.285716	Brain_Cerebellar_Hemisphere	0.931415	NDUFAF5	intron_20_13769298_13773826	ENSG00000101247.18	1.06757
intron_20_2658837_2659525	0.287744	Brain_Cerebellar_Hemisphere	0.931415	IDH3B	intron_20_2639483_2640171	ENSG00000101365.21	1.06308
intron_20_276879_277044	0.287199	Brain_Cerebellar_Hemisphere	0.931415	C20orf96	intron_20_257520_257685	ENSG00000196476.12	-1.06429
intron_20_31548793_31549029	0.284355	Brain_Cerebellar_Hemisphere	0.931415	HM13	intron_20_30136596_30136832	ENSG00000101294.18	-1.07059
intron_20_31549332_31550064	0.284355	Brain_Cerebellar_Hemisphere	0.931415	HM13	intron_20_30137135_30137867	ENSG00000101294.18	1.07059
intron_20_31561736_31566210	0.281717	Brain_Cerebellar_Hemisphere	0.931415	HM13	intron_20_30149539_30154013	ENSG00000101294.18	1.07647
intron_20_31561736_31569120	0.281717	Brain_Cerebellar_Hemisphere	0.931415	HM13	intron_20_30149539_30156923	ENSG00000101294.18	-1.07647
