## Supplementary material for "Genome-wide association studies of hospitalized influenza identify 4 risk loci and a relationship with COVID-19": Supp1_UKBB_GWAS.xlsx (part 81 of 164)

### Sheet: ST4 (continued)
sqtl_hg38	pvalue	tissue	FDR	hgnc_symbol	sqtl_hg19	ensemble_id	zscore
intron_20_31566295_31567640	0.281717	Brain_Cerebellar_Hemisphere	0.931415	HM13	intron_20_30154098_30155443	ENSG00000101294.18	-1.07647
intron_20_31566295_31568078	0.281717	Brain_Cerebellar_Hemisphere	0.931415	HM13	intron_20_30154098_30155881	ENSG00000101294.18	1.07647
intron_20_31566295_31569120	0.281717	Brain_Cerebellar_Hemisphere	0.931415	HM13	intron_20_30154098_30156923	ENSG00000101294.18	-1.07647
intron_20_31568224_31569120	0.284355	Brain_Cerebellar_Hemisphere	0.931415	HM13	intron_20_30156027_30156923	ENSG00000101294.18	1.07059
intron_20_31568280_31569120	0.284355	Brain_Cerebellar_Hemisphere	0.931415	HM13	intron_20_30156083_30156923	ENSG00000101294.18	-1.07059
intron_20_45907904_45909942	0.290446	Brain_Cerebellar_Hemisphere	0.931415	PLTP	intron_20_44536543_44538581	ENSG00000100979.15	-1.05714
intron_20_50082914_50084129	0.286122	Brain_Cerebellar_Hemisphere	0.931415	PEDS1-UBE2V1	intron_20_48699451_48700666	ENSG00000124208.16	-1.06667
intron_20_50082914_50084129	0.286122	Brain_Cerebellar_Hemisphere	0.931415	UBE2V1	intron_20_48699451_48700666	ENSG00000244687.13	-1.06667
intron_20_50082914_50096672	0.286122	Brain_Cerebellar_Hemisphere	0.931415	UBE2V1	intron_20_48699451_48713209	ENSG00000244687.13	1.06667
intron_20_62286488_62286583	0.285954	Brain_Cerebellar_Hemisphere	0.931415	OSBPL2	intron_20_60861544_60861639	ENSG00000130703.17	1.06704
intron_20_9372403_9373047	0.290631	Brain_Cerebellar_Hemisphere	0.931415	PLCB4	intron_20_9353050_9353694	ENSG00000101333.19	1.05674
intron_21_21477471_21508851	0.284971	Brain_Cerebellar_Hemisphere	0.931415	NCAM2	intron_21_22849792_22881172	ENSG00000154654.15	-1.06922
intron_21_36164871_36199070	0.288588	Brain_Cerebellar_Hemisphere	0.931415	DOP1B	intron_21_37537169_37571368	ENSG00000142197.13	-1.06122
intron_21_36360077_36360184	0.287173	Brain_Cerebellar_Hemisphere	0.931415	MORC3	intron_21_37732375_37732482	ENSG00000159256.13	1.06434
intron_21_44865447_44873502	0.289605	Brain_Cerebellar_Hemisphere	0.931415	PTTG1IP	intron_21_46285362_46293417	ENSG00000183255.12	-1.05899
intron_21_44907095_44910284	0.287009	Brain_Cerebellar_Hemisphere	0.931415	ITGB2	intron_21_46327010_46330199	ENSG00000160255.19	-1.06471
intron_21_45282459_45285678	0.28592	Brain_Cerebellar_Hemisphere	0.931415	POFUT2	intron_21_46702374_46705593	ENSG00000186866.17	-1.06711
intron_21_46428590_46430010	0.288757	Brain_Cerebellar_Hemisphere	0.931415	PCNT	intron_21_47848504_47849924	ENSG00000160299.19	-1.06085
intron_22_19444390_19447378	0.286025	Brain_Cerebellar_Hemisphere	0.931415	C22orf39	intron_22_19431913_19434901	ENSG00000242259.9	-1.06688
intron_22_19877234_19878090	0.285085	Brain_Cerebellar_Hemisphere	0.931415	TXNRD2	intron_22_19864757_19865613	ENSG00000184470.21	-1.06897
intron_22_20052584_20061530	0.288156	Brain_Cerebellar_Hemisphere	0.931415	TANGO2	intron_22_20040107_20049053	ENSG00000183597.16	-1.06218
intron_22_20053551_20055943	0.288156	Brain_Cerebellar_Hemisphere	0.931415	TANGO2	intron_22_20041074_20043466	ENSG00000183597.16	1.06218
intron_22_20056013_20061530	0.28968	Brain_Cerebellar_Hemisphere	0.931415	TANGO2	intron_22_20043536_20049053	ENSG00000183597.16	1.05882
intron_22_30374091_30375479	0.284806	Brain_Cerebellar_Hemisphere	0.931415	CCDC157	intron_22_30770080_30771468	ENSG00000187860.11	1.06958
intron_22_35421460_35423214	0.290912	Brain_Cerebellar_Hemisphere	0.931415	MCM5	intron_22_35817453_35819207	ENSG00000100297.16	1.05612
intron_22_38668132_38670884	0.288204	Brain_Cerebellar_Hemisphere	0.931415	CBY1	intron_22_39064137_39066889	ENSG00000100211.12	-1.06207
intron_22_38668325_38681726	0.288204	Brain_Cerebellar_Hemisphere	0.931415	ENSG00000228274	intron_22_39064330_39077731	ENSG00000228274.5	-1.06207
intron_22_38670989_38671070	0.285085	Brain_Cerebellar_Hemisphere	0.931415	CBY1	intron_22_39066994_39067075	ENSG00000100211.12	1.06897
intron_22_38736256_38737951	0.281989	Brain_Cerebellar_Hemisphere	0.931415	GTPBP1	intron_22_39132261_39133956	ENSG00000100226.16	-1.07586
intron_22_38736380_38738173	0.281989	Brain_Cerebellar_Hemisphere	0.931415	SUN2	intron_22_39132385_39134178	ENSG00000100242.16	-1.07586
intron_22_49924455_49925417	0.280882	Brain_Cerebellar_Hemisphere	0.931415	CRELD2	intron_22_50318103_50319065	ENSG00000184164.15	1.07834
intron_22_50248472_50248662	0.280611	Brain_Cerebellar_Hemisphere	0.931415	HDAC10	intron_22_50686901_50687091	ENSG00000100429.18	-1.07895
intron_22_50248472_50248662	0.280611	Brain_Cerebellar_Hemisphere	0.931415	MAPK12	intron_22_50686901_50687091	ENSG00000188130.14	-1.07895
intron_22_50248890_50249103	0.280611	Brain_Cerebellar_Hemisphere	0.931415	HDAC10	intron_22_50687319_50687532	ENSG00000100429.18	1.07895
intron_22_50248890_50249103	0.280611	Brain_Cerebellar_Hemisphere	0.931415	MAPK12	intron_22_50687319_50687532	ENSG00000188130.14	1.07895
intron_22_50249168_50249328	0.280611	Brain_Cerebellar_Hemisphere	0.931415	HDAC10	intron_22_50687597_50687757	ENSG00000100429.18	1.07895
intron_22_50256646_50257082	0.278867	Brain_Cerebellar_Hemisphere	0.931415	MAPK12	intron_22_50695075_50695511	ENSG00000188130.14	1.08287
intron_2_112586365_112588866	0.279661	Brain_Cerebellar_Hemisphere	0.931415	CHCHD5	intron_2_113343942_113346443	ENSG00000125611.16	-1.08108
intron_2_159743253_159747805	0.287791	Brain_Cerebellar_Hemisphere	0.931415	MARCHF7	intron_2_160599764_160604316	ENSG00000136536.15	-1.06298
intron_2_161942897_161947566	0.288618	Brain_Cerebellar_Hemisphere	0.931415	SLC4A10	intron_2_162799407_162804076	ENSG00000144290.17	1.06116
intron_2_174351725_174378923	0.282164	Brain_Cerebellar_Hemisphere	0.931415	CIR1	intron_2_175216453_175243651	ENSG00000138433.16	1.07547
intron_2_181548857_181549634	0.27931	Brain_Cerebellar_Hemisphere	0.931415	CERKL	intron_2_182413584_182414361	ENSG00000188452.15	-1.08187
intron_2_189448508_189449245	0.279392	Brain_Cerebellar_Hemisphere	0.931415	WDR75	intron_2_190313234_190313971	ENSG00000115368.10	1.08169
intron_2_232558018_232564247	0.288869	Brain_Cerebellar_Hemisphere	0.931415	EIF4E2	intron_2_233422728_233428957	ENSG00000135930.15	1.06061
intron_2_241570288_241572297	0.27866	Brain_Cerebellar_Hemisphere	0.931415	BOK	intron_2_242509703_242511712	ENSG00000176720.6	1.08333
intron_2_27104377_27110673	0.281515	Brain_Cerebellar_Hemisphere	0.931415	CGREF1	intron_2_27327245_27333541	ENSG00000138028.17	1.07692
intron_2_39299801_39307943	0.279096	Brain_Cerebellar_Hemisphere	0.931415	MAP4K3	intron_2_39526942_39535084	ENSG00000011566.15	-1.08235
intron_2_39437535_39516414	0.287095	Brain_Cerebellar_Hemisphere	0.931415	MAP4K3-DT	intron_2_39664676_39743555	ENSG00000231312.8	1.06452
intron_2_39453931_39454297	0.287095	Brain_Cerebellar_Hemisphere	0.931415	MAP4K3-DT	intron_2_39681072_39681438	ENSG00000231312.8	1.06452
intron_2_39454365_39474527	0.283977	Brain_Cerebellar_Hemisphere	0.931415	MAP4K3-DT	intron_2_39681506_39701668	ENSG00000231312.8	1.07143
intron_2_53973810_54050958	0.279797	Brain_Cerebellar_Hemisphere	0.931415	ACYP2	intron_2_54200947_54278095	ENSG00000170634.13	-1.08077
intron_2_63921335_63933673	0.285753	Brain_Cerebellar_Hemisphere	0.931415	VPS54	intron_2_64148469_64160807	ENSG00000143952.20	-1.06748
intron_2_74958892_74959341	0.290814	Brain_Cerebellar_Hemisphere	0.931415	POLE4	intron_2_75186019_75186468	ENSG00000115350.12	1.05634
intron_2_85551981_85552939	0.281363	Brain_Cerebellar_Hemisphere	0.931415	GGCX	intron_2_85779104_85780062	ENSG00000115486.13	1.07726
intron_2_96195549_96208145	0.288301	Brain_Cerebellar_Hemisphere	0.931415	STARD7	intron_2_96861287_96873883	ENSG00000084090.14	-1.06186
intron_3_101728937_101731840	0.281027	Brain_Cerebellar_Hemisphere	0.931415	CEP97	intron_3_101447781_101450684	ENSG00000182504.12	-1.07801
intron_3_12600415_12603478	0.280682	Brain_Cerebellar_Hemisphere	0.931415	RAF1	intron_3_12641914_12644977	ENSG00000132155.14	-1.07879
intron_3_12600415_12604136	0.280682	Brain_Cerebellar_Hemisphere	0.931415	RAF1	intron_3_12641914_12645635	ENSG00000132155.14	1.07879
intron_3_12603537_12604136	0.283579	Brain_Cerebellar_Hemisphere	0.931415	RAF1	intron_3_12645036_12645635	ENSG00000132155.14	-1.07231
intron_3_12604289_12606201	0.283393	Brain_Cerebellar_Hemisphere	0.931415	RAF1	intron_3_12645788_12647700	ENSG00000132155.14	1.07273
intron_3_12604289_12608766	0.279228	Brain_Cerebellar_Hemisphere	0.931415	RAF1	intron_3_12645788_12650265	ENSG00000132155.14	-1.08206
intron_3_132473227_132474932	0.28968	Brain_Cerebellar_Hemisphere	0.931415	DNAJC13	intron_3_132192071_132193776	ENSG00000138246.17	-1.05882
intron_3_143028646_143032784	0.288328	Brain_Cerebellar_Hemisphere	0.931415	U2SURP	intron_3_142747488_142751626	ENSG00000163714.18	1.0618
intron_3_184142070_184142298	0.29077	Brain_Cerebellar_Hemisphere	0.931415	EIF2B5	intron_3_183859858_183860086	ENSG00000145191.15	-1.05643
intron_3_186261778_186265247	0.290225	Brain_Cerebellar_Hemisphere	0.931415	DGKG	intron_3_185979567_185983036	ENSG00000058866.15	-1.05763
intron_3_187262720_187285825	0.280345	Brain_Cerebellar_Hemisphere	0.931415	MASP1	intron_3_186980508_187003613	ENSG00000127241.18	-1.07955
intron_3_193615770_193618869	0.286562	Brain_Cerebellar_Hemisphere	0.931415	OPA1	intron_3_193333559_193336658	ENSG00000198836.11	1.06569
intron_3_196052184_196053418	0.287095	Brain_Cerebellar_Hemisphere	0.931415	TFRC	intron_3_195779055_195780289	ENSG00000072274.14	1.06452
intron_3_197044729_197051577	0.282666	Brain_Cerebellar_Hemisphere	0.931415	DLG1	intron_3_196771600_196778448	ENSG00000075711.21	1.07435
intron_3_25737455_25739577	0.284004	Brain_Cerebellar_Hemisphere	0.931415	NGLY1	intron_3_25778946_25781068	ENSG00000151092.18	1.07137
intron_3_28515621_28520992	0.282635	Brain_Cerebellar_Hemisphere	0.931415	ZCWPW2	intron_3_28557112_28562483	ENSG00000206559.8	1.07442
intron_3_42563686_42563765	0.283977	Brain_Cerebellar_Hemisphere	0.931415	SEC22C	intron_3_42605178_42605257	ENSG00000093183.14	-1.07143
intron_3_42563686_42568865	0.283977	Brain_Cerebellar_Hemisphere	0.931415	SEC22C	intron_3_42605178_42610357	ENSG00000093183.14	1.07143
intron_3_52398162_52398850	0.286131	Brain_Cerebellar_Hemisphere	0.931415	DNAH1	intron_3_52432178_52432866	ENSG00000114841.18	1.06665
intron_3_56557253_56558846	0.278788	Brain_Cerebellar_Hemisphere	0.931415	CCDC66	intron_3_56591281_56592874	ENSG00000180376.17	1.08305
intron_3_66236700_66243203	0.285021	Brain_Cerebellar_Hemisphere	0.931415	SLC25A26	intron_3_66287124_66293627	ENSG00000144741.19	1.06911
intron_3_9904151_9906364	0.287406	Brain_Cerebellar_Hemisphere	0.931415	IL17RE	intron_3_9945835_9948048	ENSG00000163701.19	1.06383
intron_4_102418988_102419264	0.290631	Brain_Cerebellar_Hemisphere	0.931415	ENSG00000248161	intron_4_103340145_103340421	ENSG00000248161.5	1.05674
intron_4_119212873_119217550	0.283555	Brain_Cerebellar_Hemisphere	0.931415	USP53	intron_4_120134028_120138705	ENSG00000145390.12	1.07237
intron_4_139125329_139137630	0.286483	Brain_Cerebellar_Hemisphere	0.931415	ELF2	intron_4_140046483_140058784	ENSG00000109381.21	-1.06587
intron_4_150198103_150203795	0.289889	Brain_Cerebellar_Hemisphere	0.931415	DCLK2	intron_4_151119255_151124947	ENSG00000170390.16	-1.05837
intron_4_2905015_2907743	0.285058	Brain_Cerebellar_Hemisphere	0.931415	ADD1	intron_4_2906742_2909470	ENSG00000087274.19	-1.06903
intron_4_38867834_38878071	0.281753	Brain_Cerebellar_Hemisphere	0.931415	FAM114A1	intron_4_38869455_38879692	ENSG00000197712.12	1.07639
intron_4_762839_781772	0.290865	Brain_Cerebellar_Hemisphere	0.931415	PCGF3-AS1	intron_4_756627_775560	ENSG00000249592.7	1.05622
intron_4_8511003_8511831	0.289325	Brain_Cerebellar_Hemisphere	0.931415	ENSG00000205959	intron_4_8512730_8513558	ENSG00000205959.4	1.0596
intron_4_92590286_93084995	0.281753	Brain_Cerebellar_Hemisphere	0.931415	GRID2	intron_4_93511437_94006146	ENSG00000152208.13	1.07639
intron_5_108748993_108768093	0.282725	Brain_Cerebellar_Hemisphere	0.931415	FER	intron_5_108084694_108103794	ENSG00000151422.14	-1.07422
intron_5_113533045_113534305	0.280345	Brain_Cerebellar_Hemisphere	0.931415	YTHDC2	intron_5_112868742_112870002	ENSG00000047188.16	1.07955
intron_5_132484497_132485667	0.285085	Brain_Cerebellar_Hemisphere	0.931415	IRF1	intron_5_131820189_131821359	ENSG00000125347.15	-1.06897
intron_5_132824419_132824615	0.27923	Brain_Cerebellar_Hemisphere	0.931415	SHROOM1	intron_5_132160111_132160307	ENSG00000164403.15	1.08205
intron_5_178916710_178931237	0.279197	Brain_Cerebellar_Hemisphere	0.931415	ZFP2	intron_5_178343711_178358238	ENSG00000198939.8	-1.08213
intron_5_34814669_34818797	0.287839	Brain_Cerebellar_Hemisphere	0.931415	RAI14	intron_5_34814774_34818902	ENSG00000039560.14	-1.06287
intron_5_41904467_41907736	0.289558	Brain_Cerebellar_Hemisphere	0.931415	RIMOC1	intron_5_41904569_41907838	ENSG00000205765.10	-1.05909
intron_5_43651884_43653018	0.288562	Brain_Cerebellar_Hemisphere	0.931415	NNT	intron_5_43651986_43653120	ENSG00000112992.18	-1.06128
intron_5_55649314_55652529	0.282451	Brain_Cerebellar_Hemisphere	0.931415	SLC38A9	intron_5_54945142_54948357	ENSG00000177058.12	-1.07483
intron_5_55672695_55697846	0.285508	Brain_Cerebellar_Hemisphere	0.931415	SLC38A9	intron_5_54968523_54993674	ENSG00000177058.12	-1.06803
intron_5_55697992_55711452	0.285508	Brain_Cerebellar_Hemisphere	0.931415	SLC38A9	intron_5_54993820_55007280	ENSG00000177058.12	-1.06803
intron_5_55704434_55711452	0.279416	Brain_Cerebellar_Hemisphere	0.931415	SLC38A9	intron_5_55000262_55007280	ENSG00000177058.12	1.08163
intron_5_65569998_65571839	0.290814	Brain_Cerebellar_Hemisphere	0.931415	PPWD1	intron_5_64865825_64867666	ENSG00000113593.12	1.05634
intron_5_65597180_65604911	0.290814	Brain_Cerebellar_Hemisphere	0.931415	TRIM23	intron_5_64893007_64900738	ENSG00000113595.15	-1.05634
intron_5_75712951_75717306	0.288869	Brain_Cerebellar_Hemisphere	0.931415	POC5	intron_5_75008776_75013131	ENSG00000152359.15	1.06061
intron_5_94912976_94931953	0.281515	Brain_Cerebellar_Hemisphere	0.931415	MCTP1	intron_5_94248681_94267658	ENSG00000175471.20	1.07692
intron_6_157292999_157318782	0.279549	Brain_Cerebellar_Hemisphere	0.931415	TMEM242	intron_6_157714031_157739814	ENSG00000215712.11	1.08133
intron_6_169716088_169717823	0.28648	Brain_Cerebellar_Hemisphere	0.931415	PHF10	intron_6_170116184_170117919	ENSG00000130024.15	1.06587
intron_6_3137422_3138041	0.288905	Brain_Cerebellar_Hemisphere	0.931415	BPHL	intron_6_3137656_3138275	ENSG00000137274.13	1.06053
intron_6_3137493_3138041	0.288905	Brain_Cerebellar_Hemisphere	0.931415	BPHL	intron_6_3137727_3138275	ENSG00000137274.13	1.06053
intron_6_3137493_3140386	0.288905	Brain_Cerebellar_Hemisphere	0.931415	BPHL	intron_6_3137727_3140620	ENSG00000137274.13	-1.06053
intron_6_3138179_3140386	0.288905	Brain_Cerebellar_Hemisphere	0.931415	BPHL	intron_6_3138413_3140620	ENSG00000137274.13	1.06053
intron_6_37282364_37282882	0.283393	Brain_Cerebellar_Hemisphere	0.931415	TBC1D22B	intron_6_37250140_37250658	ENSG00000065491.8	-1.07273
intron_6_37287072_37291243	0.279167	Brain_Cerebellar_Hemisphere	0.931415	TBC1D22B	intron_6_37254848_37259019	ENSG00000065491.8	-1.08219
intron_6_42564397_42573734	0.28658	Brain_Cerebellar_Hemisphere	0.931415	UBR2	intron_6_42532135_42541472	ENSG00000024048.11	-1.06565
intron_6_56141983_56156887	0.285438	Brain_Cerebellar_Hemisphere	0.931415	COL21A1	intron_6_56006781_56021685	ENSG00000124749.17	1.06818
intron_6_56460254_56463046	0.282639	Brain_Cerebellar_Hemisphere	0.931415	DST	intron_6_56325052_56327844	ENSG00000151914.22	1.07441
intron_6_83158622_83159796	0.284304	Brain_Cerebellar_Hemisphere	0.931415	DOP1A	intron_6_83868341_83869515	ENSG00000083097.15	-1.0707
intron_6_88801632_88844357	0.283763	Brain_Cerebellar_Hemisphere	0.931415	RNGTT	intron_6_89511351_89554076	ENSG00000111880.16	-1.0719
intron_7_102376322_102399548	0.282592	Brain_Cerebellar_Hemisphere	0.931415	PRKRIP1	intron_7_102016769_102039995	ENSG00000128563.13	-1.07452
intron_7_107994960_107998357	0.286937	Brain_Cerebellar_Hemisphere	0.931415	LAMB1	intron_7_107635405_107638802	ENSG00000091136.15	-1.06486
intron_7_1481488_1482546	0.286562	Brain_Cerebellar_Hemisphere	0.931415	INTS1	intron_7_1521124_1522182	ENSG00000164880.16	1.06569
intron_7_1489682_1493010	0.286562	Brain_Cerebellar_Hemisphere	0.931415	INTS1	intron_7_1529318_1532646	ENSG00000164880.16	-1.06569
intron_7_155509097_155533760	0.283977	Brain_Cerebellar_Hemisphere	0.931415	CNPY1	intron_7_155301792_155326455	ENSG00000146910.14	-1.07143
intron_7_156724178_156725435	0.283459	Brain_Cerebellar_Hemisphere	0.931415	LMBR1	intron_7_156516872_156518129	ENSG00000105983.23	-1.07258
intron_7_30603572_30609585	0.281273	Brain_Cerebellar_Hemisphere	0.931415	GARS1	intron_7_30643188_30649201	ENSG00000106105.15	1.07746
intron_7_35832900_35863552	0.288745	Brain_Cerebellar_Hemisphere	0.931415	SEPTIN7	intron_7_35872510_35903162	ENSG00000122545.22	1.06088
intron_7_35838657_35863552	0.289325	Brain_Cerebellar_Hemisphere	0.931415	SEPTIN7	intron_7_35878267_35903162	ENSG00000122545.22	1.0596
intron_7_44211124_44211554	0.288957	Brain_Cerebellar_Hemisphere	0.931415	YKT6	intron_7_44250723_44251153	ENSG00000106636.9	1.06041
intron_7_44211124_44212247	0.288957	Brain_Cerebellar_Hemisphere	0.931415	YKT6	intron_7_44250723_44251846	ENSG00000106636.9	-1.06041
intron_7_44211604_44212247	0.288957	Brain_Cerebellar_Hemisphere	0.931415	YKT6	intron_7_44251203_44251846	ENSG00000106636.9	1.06041
intron_7_4781312_4783316	0.280783	Brain_Cerebellar_Hemisphere	0.931415	AP5Z1	intron_7_4820943_4822947	ENSG00000242802.9	-1.07856
intron_7_4781754_4783316	0.281973	Brain_Cerebellar_Hemisphere	0.931415	AP5Z1	intron_7_4821385_4822947	ENSG00000242802.9	1.0759
intron_7_5325248_5329937	0.288701	Brain_Cerebellar_Hemisphere	0.931415	TNRC18	intron_7_5364879_5369568	ENSG00000182095.15	1.06098
intron_7_5325248_5332622	0.288701	Brain_Cerebellar_Hemisphere	0.931415	TNRC18	intron_7_5364879_5372253	ENSG00000182095.15	-1.06098
intron_8_140764290_140769575	0.283034	Brain_Cerebellar_Hemisphere	0.931415	PTK2	intron_8_141774389_141779674	ENSG00000169398.20	-1.07353
intron_8_143938240_143938631	0.28699	Brain_Cerebellar_Hemisphere	0.931415	PLEC	intron_8_145012408_145012799	ENSG00000178209.17	-1.06475
intron_8_2140886_2143401	0.284691	Brain_Cerebellar_Hemisphere	0.931415	MYOM2	intron_8_2088809_2091325	ENSG00000036448.10	1.06984
intron_8_27290178_27294080	0.285034	Brain_Cerebellar_Hemisphere	0.931415	TRIM35	intron_8_27147695_27151597	ENSG00000104228.13	-1.06908
intron_8_27762458_27765204	0.290446	Brain_Cerebellar_Hemisphere	0.931415	CCDC25	intron_8_27619975_27622721	ENSG00000147419.19	1.05714
intron_8_30703240_30708072	0.2874	Brain_Cerebellar_Hemisphere	0.931415	GSR	intron_8_30560757_30565589	ENSG00000104687.14	-1.06384
intron_8_38238209_38240275	0.284724	Brain_Cerebellar_Hemisphere	0.931415	DDHD2	intron_8_38095727_38097793	ENSG00000085788.14	-1.06977
intron_8_38238209_38242250	0.284724	Brain_Cerebellar_Hemisphere	0.931415	DDHD2	intron_8_38095727_38099768	ENSG00000085788.14	1.06977
intron_9_100298010_100300568	0.287811	Brain_Cerebellar_Hemisphere	0.931415	INVS	intron_9_103060292_103062850	ENSG00000119509.13	1.06294
intron_9_105721721_105722534	0.280142	Brain_Cerebellar_Hemisphere	0.931415	TMEM38B	intron_9_108484002_108484815	ENSG00000095209.12	-1.08
intron_9_113536918_113541320	0.284326	Brain_Cerebellar_Hemisphere	0.931415	RGS3	intron_9_116299198_116303600	ENSG00000138835.24	1.07065
intron_9_113536918_113583450	0.284326	Brain_Cerebellar_Hemisphere	0.931415	RGS3	intron_9_116299198_116345730	ENSG00000138835.24	-1.07065
intron_9_128190862_128191855	0.290775	Brain_Cerebellar_Hemisphere	0.931415	CIZ1	intron_9_130953141_130954134	ENSG00000148337.22	1.05642
intron_9_128190862_128204186	0.290775	Brain_Cerebellar_Hemisphere	0.931415	CIZ1	intron_9_130953141_130966465	ENSG00000148337.22	1.05642
intron_9_129342043_129347226	0.28906	Brain_Cerebellar_Hemisphere	0.931415	LINC01503	intron_9_132104322_132109505	ENSG00000233901.8	1.06019
intron_9_26861139_26866634	0.288097	Brain_Cerebellar_Hemisphere	0.931415	CAAP1	intron_9_26861137_26866632	ENSG00000120159.13	1.06231
intron_9_26861139_26884810	0.288097	Brain_Cerebellar_Hemisphere	0.931415	CAAP1	intron_9_26861137_26884808	ENSG00000120159.13	-1.06231
intron_9_732617_734748	0.288097	Brain_Cerebellar_Hemisphere	0.931415	KANK1	intron_9_732617_734748	ENSG00000107104.21	-1.06231
intron_9_88448989_88462496	0.286371	Brain_Cerebellar_Hemisphere	0.931415	SPIN1	intron_9_91063904_91077411	ENSG00000106723.17	1.06612
intron_10_73576361_73591278	0.235261	Brain_Amygdala	0.931415	USP54	intron_10_75336119_75351036	ENSG00000166348.20	1.18692
intron_10_80512269_80514019	0.236807	Brain_Amygdala	0.931415	TSPAN14	intron_10_82272025_82273775	ENSG00000108219.16	-1.18301
intron_11_62357144_62381797	0.236795	Brain_Amygdala	0.931415	ASRGL1	intron_11_62124616_62149269	ENSG00000162174.12	1.18304
intron_11_62357144_62389133	0.236795	Brain_Amygdala	0.931415	ASRGL1	intron_11_62124616_62156605	ENSG00000162174.12	-1.18304
intron_11_6498961_6502753	0.234674	Brain_Amygdala	0.931415	DNHD1	intron_11_6520191_6523983	ENSG00000179532.13	-1.18841
intron_12_102046119_102050518	0.236558	Brain_Amygdala	0.931415	WASHC3	intron_12_102439897_102444296	ENSG00000120860.11	-1.18363
intron_12_53066486_53066573	0.23556	Brain_Amygdala	0.931415	SPRYD3	intron_12_53460270_53460357	ENSG00000167778.9	1.18616
intron_12_643717_643959	0.235663	Brain_Amygdala	0.931415	NINJ2-AS1	intron_12_752883_753125	ENSG00000177406.5	-1.1859
intron_13_36867383_36872658	0.235642	Brain_Amygdala	0.931415	SMAD9	intron_13_37441520_37446795	ENSG00000120693.14	1.18595
intron_14_35108236_35110525	0.236224	Brain_Amygdala	0.931415	PPP2R3C	intron_14_35577442_35579731	ENSG00000092020.11	1.18448
intron_14_74921561_74921978	0.235847	Brain_Amygdala	0.931415	RPS6KL1	intron_14_75388264_75388681	ENSG00000198208.12	-1.18543
intron_15_25087599_25089614	0.235359	Brain_Amygdala	0.931415	SNHG14	intron_15_25332746_25334761	ENSG00000224078.15	1.18667
intron_15_25093974_25095627	0.235359	Brain_Amygdala	0.931415	SNHG14	intron_15_25339121_25340774	ENSG00000224078.15	-1.18667
intron_15_83005692_83008548	0.235272	Brain_Amygdala	0.931415	C15orf40	intron_15_83674444_83677300	ENSG00000169609.14	1.18689
intron_16_1834366_1837784	0.235606	Brain_Amygdala	0.931415	ENSG00000289722	intron_16_1884367_1887785	ENSG00000289722.1	1.18604
intron_16_1834366_1837784	0.235606	Brain_Amygdala	0.931415	MEIOB	intron_16_1884367_1887785	ENSG00000162039.18	1.18604
intron_17_46923221_46929524	0.236404	Brain_Amygdala	0.931415	GOSR2	intron_17_45000587_45006890	ENSG00000108433.17	-1.18402
intron_17_80203965_80204499	0.237015	Brain_Amygdala	0.931415	ENSG00000262580	intron_17_78177764_78178298	ENSG00000262580.5	-1.18248
intron_19_58388245_58393359	0.2368	Brain_Amygdala	0.931415	RPS5	intron_19_58899612_58904726	ENSG00000083845.9	-1.18302
intron_1_161314425_161323614	0.236695	Brain_Amygdala	0.931415	SDHC	intron_1_161284215_161293404	ENSG00000143252.16	1.18329
intron_1_16232646_16232893	0.236542	Brain_Amygdala	0.931415	CPLANE2	intron_1_16559141_16559388	ENSG00000132881.12	-1.18367
intron_1_16233017_16233612	0.236542	Brain_Amygdala	0.931415	CPLANE2	intron_1_16559512_16560107	ENSG00000132881.12	-1.18367
intron_1_168004793_168038371	0.23503	Brain_Amygdala	0.931415	DCAF6	intron_1_167974031_168007609	ENSG00000143164.16	1.1875
intron_1_39105717_39231182	0.236364	Brain_Amygdala	0.931415	MACF1	intron_1_39571389_39696854	ENSG00000127603.32	-1.18412
intron_1_45334511_45339976	0.235215	Brain_Amygdala	0.931415	MUTYH	intron_1_45800183_45805648	ENSG00000132781.20	-1.18703
intron_1_6186816_6192930	0.235834	Brain_Amygdala	0.931415	RPL22	intron_1_6246876_6252990	ENSG00000116251.11	-1.18547
intron_1_849602_851927	0.236866	Brain_Amygdala	0.931415	LINC01128	intron_1_784982_787307	ENSG00000228794.12	-1.18286
intron_1_88864114_88887261	0.235632	Brain_Amygdala	0.931415	GTF2B	intron_1_89329797_89352944	ENSG00000137947.12	1.18598
intron_1_90783423_90789398	0.235988	Brain_Amygdala	0.931415	LINC02609	intron_1_91248980_91254955	ENSG00000233593.12	1.18507
intron_20_3910830_3912458	0.234674	Brain_Amygdala	0.931415	PANK2	intron_20_3891477_3893105	ENSG00000125779.24	1.18841
intron_21_44314021_44316244	0.236214	Brain_Amygdala	0.931415	PFKL	intron_21_45733904_45736127	ENSG00000141959.17	1.1845
intron_22_26458577_26463917	0.235433	Brain_Amygdala	0.931415	HPS4	intron_22_26854543_26859883	ENSG00000100099.22	-1.18648
intron_22_36233455_36239441	0.23621	Brain_Amygdala	0.931415	APOL2	intron_22_36629501_36635487	ENSG00000128335.14	1.18451
intron_22_36237363_36239441	0.235384	Brain_Amygdala	0.931415	APOL2	intron_22_36633409_36635487	ENSG00000128335.14	-1.1866
intron_3_13500789_13501871	0.235107	Brain_Amygdala	0.931415	HDAC11	intron_3_13542289_13543371	ENSG00000163517.15	1.18731
intron_3_195708841_195711566	0.236103	Brain_Amygdala	0.931415	MUC20-OT1	intron_3_195435712_195438437	ENSG00000242086.8	-1.18478
intron_3_195708841_195711566	0.236103	Brain_Amygdala	0.931415	SMBD1P	intron_3_195435712_195438437	ENSG00000283426.1	-1.18478
intron_3_196270541_196287532	0.237034	Brain_Amygdala	0.931415	PCYT1A	intron_3_195997412_196014403	ENSG00000161217.12	-1.18243
intron_3_196270541_196287615	0.237034	Brain_Amygdala	0.931415	PCYT1A	intron_3_195997412_196014486	ENSG00000161217.12	1.18243
intron_3_52458844_52470859	0.235419	Brain_Amygdala	0.931415	NISCH	intron_3_52492860_52504875	ENSG00000010322.16	1.18652
intron_3_58420568_58424752	0.235189	Brain_Amygdala	0.931415	PXK	intron_3_58406295_58410479	ENSG00000168297.16	1.1871
intron_4_182915575_182916419	0.235632	Brain_Amygdala	0.931415	DCTD	intron_4_183836728_183837572	ENSG00000129187.15	1.18598
intron_4_182915575_182917311	0.235632	Brain_Amygdala	0.931415	DCTD	intron_4_183836728_183838464	ENSG00000129187.15	-1.18598
intron_4_182915888_182916419	0.235632	Brain_Amygdala	0.931415	DCTD	intron_4_183837041_183837572	ENSG00000129187.15	-1.18598
intron_4_39510861_39514083	0.234923	Brain_Amygdala	0.931415	UGDH	intron_4_39512481_39515703	ENSG00000109814.12	-1.18777
intron_4_75542552_75544328	0.235143	Brain_Amygdala	0.931415	THAP6	intron_4_76467762_76469538	ENSG00000174796.12	-1.18721
intron_5_178150993_178153491	0.236049	Brain_Amygdala	0.931415	NHP2	intron_5_177577994_177580492	ENSG00000145912.10	-1.18492
intron_5_179801694_179801784	0.236148	Brain_Amygdala	0.931415	MGAT4B	intron_5_179228694_179228784	ENSG00000161013.17	1.18467
intron_5_34945025_34945722	0.236238	Brain_Amygdala	0.931415	DNAJC21	intron_5_34945130_34945827	ENSG00000168724.18	1.18444
intron_5_34945025_34945761	0.236238	Brain_Amygdala	0.931415	DNAJC21	intron_5_34945130_34945866	ENSG00000168724.18	-1.18444
intron_6_166952548_166956097	0.236932	Brain_Amygdala	0.931415	ENSG00000249141	intron_6_167366036_167369585	ENSG00000249141.1	-1.18269
intron_6_166952548_166956097	0.236932	Brain_Amygdala	0.931415	RNASET2	intron_6_167366036_167369585	ENSG00000026297.17	-1.18269
intron_6_30643011_30645895	0.235567	Brain_Amygdala	0.931415	ATAT1	intron_6_30610788_30613672	ENSG00000137343.18	1.18614
intron_9_135866536_135881633	0.237066	Brain_Amygdala	0.931415	CAMSAP1	intron_9_138758382_138773479	ENSG00000130559.19	-1.18235
intron_11_68754851_68759569	0.295163	Ovary	0.931416	CPT1A	intron_11_68522319_68527037	ENSG00000110090.13	-1.04686
intron_16_81108693_81109194	0.295157	Ovary	0.931416	PKD1L2	intron_16_81142298_81142799	ENSG00000166473.18	1.04688
intron_5_179798576_179798928	0.29512	Ovary	0.931416	MGAT4B	intron_5_179225576_179225928	ENSG00000161013.17	-1.04696
intron_5_179798591_179798928	0.29512	Ovary	0.931416	MGAT4B	intron_5_179225591_179225928	ENSG00000161013.17	1.04696
intron_5_216859_218093	0.295188	Ovary	0.931416	CCDC127	intron_5_216974_218208	ENSG00000164366.4	1.04681
intron_7_23182206_23187052	0.295096	Ovary	0.931416	NUP42	intron_7_23221825_23226671	ENSG00000136243.18	1.04701
intron_11_65455331_65455437	0.250998	Esophagus_Gastroesophageal_Junction	0.931418	ENSG00000291174	intron_11_65222802_65222908	ENSG00000291174.1	-1.14793
intron_11_65455331_65455437	0.250998	Esophagus_Gastroesophageal_Junction	0.931418	FAUP4	intron_11_65222802_65222908	ENSG00000173727.15	-1.14793
intron_11_65455331_65455694	0.250998	Esophagus_Gastroesophageal_Junction	0.931418	ENSG00000291174	intron_11_65222802_65223165	ENSG00000291174.1	1.14793
intron_11_65455581_65455694	0.250998	Esophagus_Gastroesophageal_Junction	0.931418	ENSG00000291174	intron_11_65223052_65223165	ENSG00000291174.1	-1.14793
intron_12_8660898_8662047	0.250851	Esophagus_Gastroesophageal_Junction	0.931418	MFAP5	intron_12_8813494_8814643	ENSG00000197614.11	-1.14828
intron_15_96127413_96131822	0.250905	Esophagus_Gastroesophageal_Junction	0.931418	NR2F2-AS1	intron_15_96670642_96675051	ENSG00000247809.11	-1.14815
intron_16_4832912_4845074	0.250963	Esophagus_Gastroesophageal_Junction	0.931418	GLYR1	intron_16_4882913_4895075	ENSG00000140632.17	1.14801
intron_19_48234543_48240962	0.250616	Esophagus_Gastroesophageal_Junction	0.931418	CARD8	intron_19_48737800_48744219	ENSG00000105483.18	1.14885
intron_19_49534395_49537033	0.250582	Esophagus_Gastroesophageal_Junction	0.931418	RCN3	intron_19_50037652_50040290	ENSG00000142552.8	1.14894
intron_1_225862351_225862455	0.250907	Esophagus_Gastroesophageal_Junction	0.931418	TMEM63A	intron_1_226050051_226050155	ENSG00000196187.12	1.14815
intron_20_47633636_47634048	0.250774	Esophagus_Gastroesophageal_Junction	0.931418	NCOA3	intron_20_46262380_46262792	ENSG00000124151.19	-1.14847
intron_3_15568586_15571668	0.250799	Esophagus_Gastroesophageal_Junction	0.931418	HACL1	intron_3_15610093_15613175	ENSG00000131373.15	-1.14841
intron_4_39508660_39509760	0.250772	Esophagus_Gastroesophageal_Junction	0.931418	UGDH	intron_4_39510280_39511380	ENSG00000109814.12	-1.14848
intron_6_83582356_83605685	0.25098	Esophagus_Gastroesophageal_Junction	0.931418	SNAP91	intron_6_84292075_84315404	ENSG00000065609.15	-1.14797
intron_8_109557042_109560838	0.250677	Esophagus_Gastroesophageal_Junction	0.931418	EBAG9	intron_8_110569271_110573067	ENSG00000147654.16	-1.14871
intron_9_125171180_125171909	0.250733	Esophagus_Gastroesophageal_Junction	0.931418	PPP6C	intron_9_127933459_127934188	ENSG00000119414.12	1.14857
intron_9_125171180_125188919	0.250733	Esophagus_Gastroesophageal_Junction	0.931418	PPP6C	intron_9_127933459_127951198	ENSG00000119414.12	-1.14857
intron_8_143334285_143334740	0.255804	Artery_Tibial	0.931422	TOP1MT	intron_8_144416455_144416910	ENSG00000184428.13	-1.13636
intron_17_50554450_50555232	0.271603	Whole_Blood	0.93143	SPATA20	intron_17_48631811_48632593	ENSG00000006282.21	1.09938
intron_19_1154402_1155086	0.271794	Whole_Blood	0.93143	SBNO2	intron_19_1154401_1155085	ENSG00000064932.16	1.09894
intron_19_1154402_1174172	0.271794	Whole_Blood	0.93143	SBNO2	intron_19_1154401_1174171	ENSG00000064932.16	-1.09894
intron_3_185614740_185617480	0.271665	Whole_Blood	0.93143	SENP2	intron_3_185332528_185335268	ENSG00000163904.13	1.09924
intron_7_74401567_74403837	0.271641	Whole_Blood	0.93143	CLIP2	intron_7_73815897_73818167	ENSG00000106665.16	1.09929
intron_12_104068107_104079445	0.298125	Esophagus_Muscularis	0.93143	HCFC2	intron_12_104461885_104473223	ENSG00000111727.12	1.04046
intron_11_72233163_72233441	0.264385	Brain_Substantia_nigra	0.93143	INPPL1	intron_11_71944207_71944485	ENSG00000165458.15	-1.11609
intron_12_101680529_101682604	0.263902	Brain_Substantia_nigra	0.93143	MYBPC1	intron_12_102074307_102076382	ENSG00000196091.15	1.11722
intron_12_12612187_12635777	0.264377	Brain_Substantia_nigra	0.93143	CREBL2	intron_12_12765121_12788711	ENSG00000111269.3	-1.1161
intron_12_47748152_47748454	0.26485	Brain_Substantia_nigra	0.93143	RAPGEF3	intron_12_48141935_48142237	ENSG00000079337.16	-1.115
intron_13_52154173_52156075	0.264596	Brain_Substantia_nigra	0.93143	NEK3	intron_13_52728308_52730210	ENSG00000136098.17	1.11559
intron_14_23064485_23065966	0.264612	Brain_Substantia_nigra	0.93143	ACIN1	intron_14_23533694_23535175	ENSG00000100813.15	-1.11556
intron_17_35810063_35817716	0.263841	Brain_Substantia_nigra	0.93143	TAF15	intron_17_34137067_34144720	ENSG00000270647.7	1.11736
intron_17_36608018_36608243	0.263891	Brain_Substantia_nigra	0.93143	MRM1	intron_17_34964454_34964679	ENSG00000278619.5	1.11724
intron_19_41565056_41577200	0.264686	Brain_Substantia_nigra	0.93143	CEACAM21	intron_19_42071410_42083552	ENSG00000007129.18	-1.11538
intron_19_55303826_55304050	0.264229	Brain_Substantia_nigra	0.93143	BRSK1	intron_19_55815194_55815418	ENSG00000160469.17	-1.11645
intron_1_224360563_224365879	0.264896	Brain_Substantia_nigra	0.93143	CNIH4	intron_1_224548265_224553581	ENSG00000143771.12	-1.11489
intron_1_32240664_32241137	0.264021	Brain_Substantia_nigra	0.93143	ENSG00000291132	intron_1_32706265_32706738	ENSG00000291132.1	-1.11694
intron_1_40979829_40983278	0.264574	Brain_Substantia_nigra	0.93143	CTPS1	intron_1_41445501_41448950	ENSG00000171793.17	-1.11565
intron_1_46195924_46196012	0.264467	Brain_Substantia_nigra	0.93143	POMGNT1	intron_1_46661596_46661684	ENSG00000085998.15	1.11589
intron_21_45515152_45515640	0.264085	Brain_Substantia_nigra	0.93143	SLC19A1	intron_21_46935066_46935554	ENSG00000173638.19	1.11679
intron_21_45515152_45525817	0.264085	Brain_Substantia_nigra	0.93143	SLC19A1	intron_21_46935066_46945731	ENSG00000173638.19	1.11679
intron_22_24038461_24041139	0.264875	Brain_Substantia_nigra	0.93143	CABIN1	intron_22_24434909_24437587	ENSG00000099991.18	1.11494
intron_2_10684612_10689796	0.264235	Brain_Substantia_nigra	0.93143	NOL10	intron_2_10824738_10829922	ENSG00000115761.17	1.11644
intron_2_28310153_28338450	0.264869	Brain_Substantia_nigra	0.93143	BABAM2	intron_2_28533020_28561317	ENSG00000158019.21	-1.11496
intron_2_44316444_44319006	0.264387	Brain_Substantia_nigra	0.93143	PREPL	intron_2_44543583_44546145	ENSG00000138078.16	1.11608
intron_6_75265338_75267641	0.264174	Brain_Substantia_nigra	0.93143	TMEM30A	intron_6_75975054_75977357	ENSG00000112697.17	1.11658
intron_7_150326010_150336718	0.264908	Brain_Substantia_nigra	0.93143	LRRC61	intron_7_150023099_150033807	ENSG00000127399.15	-1.11486
intron_8_2124217_2129127	0.264463	Brain_Substantia_nigra	0.93143	MYOM2	intron_8_2072090_2077115	ENSG00000036448.10	-1.11591
intron_12_101396577_101401062	0.227683	Testis	0.931431	ARL1	intron_12_101790355_101794840	ENSG00000120805.14	1.20635
intron_12_68713808_68715627	0.217451	Pituitary	0.931432	NUP107	intron_12_69107588_69109407	ENSG00000111581.10	1.23333
intron_17_16348685_16349140	0.217423	Pituitary	0.931432	CENPV	intron_17_16251999_16252454	ENSG00000166582.11	1.23341
intron_21_29092581_29109040	0.217451	Pituitary	0.931432	MAP3K7CL	intron_21_30464902_30481361	ENSG00000156265.16	-1.23333
intron_22_37195512_37197603	0.217377	Pituitary	0.931432	C1QTNF6	intron_22_37591552_37593643	ENSG00000133466.14	-1.23353
intron_4_158171599_158172868	0.21737	Pituitary	0.931432	GASK1B	intron_4_159092751_159094020	ENSG00000164125.16	1.23355
intron_11_107591409_107618105	0.228355	Skin_Sun_Exposed_Lower_leg	0.931434	ELMOD1	intron_11_107462135_107488831	ENSG00000110675.13	-1.20461
intron_12_124372610_124378237	0.228443	Skin_Sun_Exposed_Lower_leg	0.931434	NCOR2	intron_12_124857156_124862783	ENSG00000196498.14	1.20438
intron_15_56666535_56666800	0.228503	Skin_Sun_Exposed_Lower_leg	0.931434	ZNF280D	intron_15_56958733_56958998	ENSG00000137871.21	1.20423
intron_15_56666986_56667997	0.228503	Skin_Sun_Exposed_Lower_leg	0.931434	ZNF280D	intron_15_56959184_56960195	ENSG00000137871.21	1.20423
intron_17_35809576_35817716	0.228422	Skin_Sun_Exposed_Lower_leg	0.931434	TAF15	intron_17_34136580_34144720	ENSG00000270647.7	-1.20443
intron_17_35810063_35817716	0.228422	Skin_Sun_Exposed_Lower_leg	0.931434	TAF15	intron_17_34137067_34144720	ENSG00000270647.7	1.20443
intron_17_57119044_57120250	0.228447	Skin_Sun_Exposed_Lower_leg	0.931434	AKAP1	intron_17_55196405_55197611	ENSG00000121057.13	1.20437
intron_1_111120693_111126227	0.228494	Skin_Sun_Exposed_Lower_leg	0.931434	DRAM2	intron_1_111663315_111668849	ENSG00000156171.15	1.20425
intron_11_129884882_129885435	0.292024	Pancreas	0.931434	NFRKB	intron_11_129754777_129755330	ENSG00000170322.15	1.05369
intron_15_73916447_73919838	0.292091	Pancreas	0.931434	LOXL1-AS1	intron_15_74208788_74212179	ENSG00000261801.8	1.05355
intron_1_225567414_225652686	0.292079	Pancreas	0.931434	ENAH	intron_1_225755116_225840388	ENSG00000154380.19	1.05357
intron_10_87880438_87925513	0.265515	Adrenal_Gland	0.931435	PTEN	intron_10_89640195_89685270	ENSG00000171862.14	-1.11345
intron_16_53453769_53454656	0.265504	Adrenal_Gland	0.931435	RBL2	intron_16_53487681_53488568	ENSG00000103479.17	-1.11348
intron_3_129578433_129583567	0.265445	Adrenal_Gland	0.931435	PLXND1	intron_3_129297276_129302410	ENSG00000004399.13	1.11361
intron_11_31463305_31509519	0.272035	Brain_Nucleus_accumbens_basal_ganglia	0.931436	IMMP1L	intron_11_31484852_31531066	ENSG00000148950.11	-1.09839
intron_14_96449879_96451421	0.27205	Brain_Nucleus_accumbens_basal_ganglia	0.931436	AK7	intron_14_96916216_96917758	ENSG00000140057.9	1.09835
intron_6_135404977_135411348	0.272025	Brain_Nucleus_accumbens_basal_ganglia	0.931436	AHI1	intron_6_135726115_135732486	ENSG00000135541.22	1.09841
intron_11_68022761_68026009	0.217516	Pituitary	0.93144	ALDH3B1	intron_11_67790229_67793477	ENSG00000006534.17	1.23316
intron_19_55185662_55185862	0.217593	Pituitary	0.93144	PTPRH	intron_19_55697030_55697230	ENSG00000080031.10	1.23296
intron_1_1042162_1043239	0.217593	Pituitary	0.93144	AGRN	intron_1_977542_978619	ENSG00000188157.15	-1.23295
intron_8_61646878_61651050	0.217516	Pituitary	0.93144	ASPH	intron_8_62559437_62563609	ENSG00000198363.18	-1.23316
intron_12_132861634_132862333	0.229635	Brain_Frontal_Cortex_BA9	0.931442	CHFR	intron_12_133438220_133438919	ENSG00000072609.18	1.2013
intron_2_42325554_42326154	0.292159	Pancreas	0.931443	EML4	intron_2_42552694_42553294	ENSG00000143924.19	-1.0534
intron_3_52485827_52487196	0.292171	Pancreas	0.931443	NISCH	intron_3_52519843_52521212	ENSG00000010322.16	-1.05337
intron_6_32171505_32176510	0.237174	Brain_Amygdala	0.931447	AGPAT1	intron_6_32139282_32144287	ENSG00000204310.13	-1.18208
intron_10_60871651_60872043	0.227321	Artery_Coronary	0.931452	RHOBTB1	intron_10_62631409_62631801	ENSG00000072422.17	-1.20729
intron_16_86548577_86552179	0.227348	Artery_Coronary	0.931452	MTHFSD	intron_16_86582183_86585785	ENSG00000103248.19	1.20722
intron_17_68540723_68540849	0.27228	Cells_Cultured_fibroblasts	0.931458	FAM20A	intron_17_66536864_66536990	ENSG00000108950.12	-1.09783
intron_17_68540958_68541985	0.27228	Cells_Cultured_fibroblasts	0.931458	FAM20A	intron_17_66537099_66538126	ENSG00000108950.12	1.09783
intron_19_19386138_19465340	0.272187	Cells_Cultured_fibroblasts	0.931458	GATAD2A	intron_19_19496947_19576149	ENSG00000167491.18	-1.09804
intron_2_27040198_27040345	0.272247	Cells_Cultured_fibroblasts	0.931458	TMEM214	intron_2_27263066_27263213	ENSG00000119777.20	1.0979
intron_7_45724480_45726184	0.272135	Cells_Cultured_fibroblasts	0.931458	ENSG00000291207	intron_7_45764079_45765783	ENSG00000291207.1	-1.09816
intron_8_143559969_143560603	0.272299	Cells_Cultured_fibroblasts	0.931458	GSDMD	intron_8_144642139_144642773	ENSG00000104518.11	-1.09778
intron_9_32408651_32418128	0.272247	Cells_Cultured_fibroblasts	0.931458	ACO1	intron_9_32408649_32418126	ENSG00000122729.19	-1.0979
intron_16_68352409_68353492	0.217719	Pituitary	0.931463	PRMT7	intron_16_68386312_68387395	ENSG00000132600.18	1.23262
intron_1_228378006_228378271	0.217762	Pituitary	0.931463	OBSCN	intron_1_228565707_228565972	ENSG00000154358.23	1.2325
intron_7_29924115_29926452	0.217821	Pituitary	0.931463	SCRN1	intron_7_29963731_29966068	ENSG00000136193.17	-1.23234
intron_7_51083228_51085166	0.217729	Pituitary	0.931463	COBL	intron_7_51150925_51152863	ENSG00000106078.19	-1.23259
intron_9_120869945_120870443	0.217802	Pituitary	0.931463	PHF19	intron_9_123632223_123632721	ENSG00000119403.15	-1.23239
intron_10_100997234_101002497	0.232798	Brain_Frontal_Cortex_BA9	0.931465	LZTS2	intron_10_102756991_102762254	ENSG00000107816.17	1.19318
intron_10_101531333_101532295	0.236265	Brain_Frontal_Cortex_BA9	0.931465	BTRC	intron_10_103291090_103292052	ENSG00000166167.18	1.18438
intron_10_131166885_131260259	0.233859	Brain_Frontal_Cortex_BA9	0.931465	TCERG1L	intron_10_132965148_133058522	ENSG00000176769.9	1.19048
intron_10_5786050_5796763	0.234302	Brain_Frontal_Cortex_BA9	0.931465	GDI2	intron_10_5828013_5838726	ENSG00000057608.17	1.18935
intron_10_58277322_58287561	0.232876	Brain_Frontal_Cortex_BA9	0.931465	CISD1	intron_10_60037082_60047321	ENSG00000122873.12	-1.19298
intron_10_71323054_71351562	0.231275	Brain_Frontal_Cortex_BA9	0.931465	SLC29A3	intron_10_73082811_73111319	ENSG00000198246.10	-1.19708
intron_10_73576361_73591278	0.235261	Brain_Frontal_Cortex_BA9	0.931465	USP54	intron_10_75336119_75351036	ENSG00000166348.20	1.18692
intron_10_77636515_77637265	0.232213	Brain_Frontal_Cortex_BA9	0.931465	KCNMA1	intron_10_79396273_79397023	ENSG00000156113.25	-1.19468
intron_10_77636569_77637265	0.232213	Brain_Frontal_Cortex_BA9	0.931465	KCNMA1	intron_10_79396327_79397023	ENSG00000156113.25	1.19468
intron_10_84139593_84141462	0.230873	Brain_Frontal_Cortex_BA9	0.931465	GHITM	intron_10_85899349_85901218	ENSG00000165678.22	1.19811
intron_11_108723462_108838446	0.23503	Brain_Frontal_Cortex_BA9	0.931465	DDX10	intron_11_108594189_108709173	ENSG00000178105.12	-1.1875
intron_11_130137291_130140398	0.23787	Brain_Frontal_Cortex_BA9	0.931465	APLP2	intron_11_130007186_130010293	ENSG00000084234.18	1.18033
intron_11_6498961_6502753	0.234674	Brain_Frontal_Cortex_BA9	0.931465	DNHD1	intron_11_6520191_6523983	ENSG00000179532.13	-1.18841
intron_11_73392468_73393837	0.237806	Brain_Frontal_Cortex_BA9	0.931465	RELT	intron_11_73103513_73104882	ENSG00000054967.13	-1.18049
intron_11_7987716_7991781	0.230321	Brain_Frontal_Cortex_BA9	0.931465	EIF3F	intron_11_8009263_8013328	ENSG00000175390.15	1.19953
intron_12_109904793_109906572	0.233513	Brain_Frontal_Cortex_BA9	0.931465	TCHP	intron_12_110342598_110344377	ENSG00000139437.18	-1.19136
intron_12_120090071_120090911	0.235337	Brain_Frontal_Cortex_BA9	0.931465	BICDL1	intron_12_120527875_120528715	ENSG00000135127.12	-1.18672
intron_12_48922201_48923782	0.230139	Brain_Frontal_Cortex_BA9	0.931465	FKBP11	intron_12_49315984_49317565	ENSG00000134285.11	-1.2
intron_12_48941188_48956985	0.230139	Brain_Frontal_Cortex_BA9	0.931465	ARF3	intron_12_49334971_49350768	ENSG00000134287.10	1.2
intron_12_49653874_49654192	0.238	Brain_Frontal_Cortex_BA9	0.931465	FMNL3	intron_12_50047657_50047975	ENSG00000161791.14	-1.18
intron_12_53171988_53173345	0.237258	Brain_Frontal_Cortex_BA9	0.931465	CSAD	intron_12_53565772_53567129	ENSG00000139631.20	1.18187
intron_12_6200072_6225426	0.237659	Brain_Frontal_Cortex_BA9	0.931465	CD9	intron_12_6309238_6334592	ENSG00000010278.15	1.18086
intron_12_643717_643959	0.235663	Brain_Frontal_Cortex_BA9	0.931465	NINJ2-AS1	intron_12_752883_753125	ENSG00000177406.5	-1.1859
intron_12_76860413_76863176	0.233991	Brain_Frontal_Cortex_BA9	0.931465	CSRP2	intron_12_77254193_77256956	ENSG00000175183.10	1.19014
intron_13_113759315_113766115	0.230632	Brain_Frontal_Cortex_BA9	0.931465	TMEM255B	intron_13_114462288_114469088	ENSG00000184497.13	-1.19873
intron_13_26221330_26221782	0.237015	Brain_Frontal_Cortex_BA9	0.931465	RNF6	intron_13_26795467_26795919	ENSG00000127870.17	1.18248
intron_13_26221330_26222003	0.237015	Brain_Frontal_Cortex_BA9	0.931465	RNF6	intron_13_26795467_26796140	ENSG00000127870.17	-1.18248
intron_13_26680201_26681054	0.23322	Brain_Frontal_Cortex_BA9	0.931465	WASF3	intron_13_27254338_27255191	ENSG00000132970.14	-1.19211
intron_14_102933843_102938104	0.232149	Brain_Frontal_Cortex_BA9	0.931465	CDC42BPB	intron_14_103400180_103404441	ENSG00000198752.11	1.19484
intron_14_23941158_23953574	0.238135	Brain_Frontal_Cortex_BA9	0.931465	DHRS4-AS1	intron_14_24410367_24422783	ENSG00000215256.6	1.17966
intron_14_23941158_23953774	0.235604	Brain_Frontal_Cortex_BA9	0.931465	DHRS4-AS1	intron_14_24410367_24422983	ENSG00000215256.6	-1.18605
intron_14_28773433_28777858	0.237416	Brain_Frontal_Cortex_BA9	0.931465	LINC01551	intron_14_29242639_29247064	ENSG00000186960.14	1.18147
intron_14_28773433_28818464	0.237416	Brain_Frontal_Cortex_BA9	0.931465	LINC01551	intron_14_29242639_29287670	ENSG00000186960.14	-1.18147
intron_14_74921561_74923180	0.235847	Brain_Frontal_Cortex_BA9	0.931465	RPS6KL1	intron_14_75388264_75389883	ENSG00000198208.12	1.18543
intron_14_77266670_77268466	0.230139	Brain_Frontal_Cortex_BA9	0.931465	NGB	intron_14_77733013_77734809	ENSG00000165553.5	-1.2
intron_14_77679970_77694738	0.237455	Brain_Frontal_Cortex_BA9	0.931465	ALKBH1	intron_14_78146313_78161081	ENSG00000100601.10	-1.18137
intron_14_77679970_77704369	0.237455	Brain_Frontal_Cortex_BA9	0.931465	ALKBH1	intron_14_78146313_78170712	ENSG00000100601.10	-1.18137
intron_15_25064855_25070120	0.238119	Brain_Frontal_Cortex_BA9	0.931465	SNHG14	intron_15_25310002_25315267	ENSG00000224078.15	-1.1797
intron_15_25093974_25095627	0.235359	Brain_Frontal_Cortex_BA9	0.931465	SNHG14	intron_15_25339121_25340774	ENSG00000224078.15	-1.18667
intron_15_40407725_40407939	0.231529	Brain_Frontal_Cortex_BA9	0.931465	IVD	intron_15_40699926_40700138	ENSG00000128928.10	1.19643
intron_15_40407990_40410628	0.230538	Brain_Frontal_Cortex_BA9	0.931465	IVD	intron_15_40700189_40702827	ENSG00000128928.10	-1.19897
intron_15_52061500_52063902	0.233002	Brain_Frontal_Cortex_BA9	0.931465	MAPK6	intron_15_52353697_52356099	ENSG00000069956.14	1.19266
intron_15_67209544_67231814	0.231451	Brain_Frontal_Cortex_BA9	0.931465	AAGAB	intron_15_67501882_67524152	ENSG00000103591.13	1.19663
intron_15_78123739_78131165	0.232589	Brain_Frontal_Cortex_BA9	0.931465	CIB2	intron_15_78416081_78423507	ENSG00000136425.14	1.19372
intron_15_91014433_91022154	0.231115	Brain_Frontal_Cortex_BA9	0.931465	VPS33B	intron_15_91557663_91565384	ENSG00000184056.15	-1.19749
intron_16_1827865_1838016	0.237503	Brain_Frontal_Cortex_BA9	0.931465	FAHD1	intron_16_1877866_1888017	ENSG00000180185.13	-1.18125
intron_16_28538155_28538526	0.234132	Brain_Frontal_Cortex_BA9	0.931465	ENSG00000289754	intron_16_28549476_28549847	ENSG00000289754.1	-1.18978
intron_16_28538155_28538526	0.234132	Brain_Frontal_Cortex_BA9	0.931465	NUPR1	intron_16_28549476_28549847	ENSG00000176046.9	-1.18978
intron_16_28554097_28581055	0.231832	Brain_Frontal_Cortex_BA9	0.931465	SGF29	intron_16_28565418_28592376	ENSG00000176476.9	1.19565
intron_16_4469465_4474093	0.232985	Brain_Frontal_Cortex_BA9	0.931465	NMRAL1	intron_16_4519466_4524094	ENSG00000153406.14	1.19271
intron_16_50070290_50072605	0.230654	Brain_Frontal_Cortex_BA9	0.931465	HEATR3	intron_16_50104201_50106516	ENSG00000155393.14	1.19868
intron_16_50070290_50075571	0.230654	Brain_Frontal_Cortex_BA9	0.931465	HEATR3	intron_16_50104201_50109482	ENSG00000155393.14	-1.19868
intron_16_81020276_81022597	0.237034	Brain_Frontal_Cortex_BA9	0.931465	CENPN	intron_16_81053881_81056202	ENSG00000166451.14	-1.18243
intron_17_28349162_28350438	0.231275	Brain_Frontal_Cortex_BA9	0.931465	POLDIP2	intron_17_26676188_26677464	ENSG00000004142.12	-1.19708
intron_17_28717425_28718122	0.234498	Brain_Frontal_Cortex_BA9	0.931465	RAB34	intron_17_27044443_27045140	ENSG00000109113.20	1.18885
intron_17_44322552_44322808	0.231499	Brain_Frontal_Cortex_BA9	0.931465	SLC25A39	intron_17_42399920_42400176	ENSG00000013306.16	-1.19651
intron_17_46923269_46929520	0.230795	Brain_Frontal_Cortex_BA9	0.931465	GOSR2	intron_17_45000635_45006886	ENSG00000108433.17	-1.19831
intron_17_4710744_4715013	0.233316	Brain_Frontal_Cortex_BA9	0.931465	ARRB2	intron_17_4614039_4618308	ENSG00000141480.18	-1.19186
intron_17_4718023_4718612	0.233316	Brain_Frontal_Cortex_BA9	0.931465	ARRB2	intron_17_4621318_4621907	ENSG00000141480.18	1.19186
intron_17_4718345_4718612	0.233316	Brain_Frontal_Cortex_BA9	0.931465	ARRB2	intron_17_4621640_4621907	ENSG00000141480.18	-1.19186
intron_17_47973693_47973931	0.236594	Brain_Frontal_Cortex_BA9	0.931465	CDK5RAP3	intron_17_46051059_46051297	ENSG00000108465.15	-1.18354
intron_17_72431224_72592203	0.233293	Brain_Frontal_Cortex_BA9	0.931465	LINC00511	intron_17_70427365_70588342	ENSG00000227036.10	1.19192
intron_17_75249008_75261548	0.233844	Brain_Frontal_Cortex_BA9	0.931465	GGA3	intron_17_73245089_73257629	ENSG00000125447.18	1.19051
intron_17_78829007_78835280	0.238143	Brain_Frontal_Cortex_BA9	0.931465	USP36	intron_17_76825089_76831362	ENSG00000055483.20	-1.17964
intron_17_80204596_80205333	0.237015	Brain_Frontal_Cortex_BA9	0.931465	ENSG00000262580	intron_17_78178395_78179132	ENSG00000262580.5	-1.18248
intron_17_82781721_82797757	0.237539	Brain_Frontal_Cortex_BA9	0.931465	TBCD	intron_17_80739597_80755633	ENSG00000141556.22	1.18116
intron_17_8289588_8289813	0.232152	Brain_Frontal_Cortex_BA9	0.931465	RANGRF	intron_17_8192906_8193131	ENSG00000108961.14	1.19483
intron_18_14227760_14232525	0.232502	Brain_Frontal_Cortex_BA9	0.931465	ANKRD20A5P	intron_18_14227759_14232524	ENSG00000186481.17	1.19394
intron_18_14227760_14232525	0.232502	Brain_Frontal_Cortex_BA9	0.931465	ENSG00000283294	intron_18_14227759_14232524	ENSG00000283294.2	1.19394
intron_18_14232637_14234687	0.235754	Brain_Frontal_Cortex_BA9	0.931465	ANKRD20A5P	intron_18_14232636_14234686	ENSG00000186481.17	1.18567
intron_18_14232637_14234687	0.235754	Brain_Frontal_Cortex_BA9	0.931465	ENSG00000283294	intron_18_14232636_14234686	ENSG00000283294.2	1.18567
intron_18_79977701_79988240	0.23321	Brain_Frontal_Cortex_BA9	0.931465	TXNL4A	intron_18_77737701_77748240	ENSG00000141759.15	-1.19213
intron_19_19655933_19656054	0.236698	Brain_Frontal_Cortex_BA9	0.931465	ATP13A1	intron_19_19766742_19766863	ENSG00000105726.17	1.18328
intron_19_32966466_32971836	0.236742	Brain_Frontal_Cortex_BA9	0.931465	CEP89	intron_19_33457372_33462742	ENSG00000121289.18	-1.18317
intron_19_34677796_34678737	0.234566	Brain_Frontal_Cortex_BA9	0.931465	ZNF302	intron_19_35168701_35169642	ENSG00000089335.22	1.18868
intron_19_34678103_34678737	0.234566	Brain_Frontal_Cortex_BA9	0.931465	ZNF302	intron_19_35169008_35169642	ENSG00000089335.22	-1.18868
intron_19_3852614_3855402	0.231275	Brain_Frontal_Cortex_BA9	0.931465	ZFR2	intron_19_3852612_3855400	ENSG00000105278.12	1.19708
intron_19_4325545_4326942	0.231832	Brain_Frontal_Cortex_BA9	0.931465	STAP2	intron_19_4325542_4326939	ENSG00000178078.12	1.19565
intron_19_43799834_43820540	0.237694	Brain_Frontal_Cortex_BA9	0.931465	LYPD5	intron_19_44303986_44324692	ENSG00000159871.15	-1.18077
intron_19_46210269_46212790	0.234155	Brain_Frontal_Cortex_BA9	0.931465	ENSG00000268460	intron_19_46713526_46716047	ENSG00000268460.2	1.18972
intron_19_46481440_46525663	0.236905	Brain_Frontal_Cortex_BA9	0.931465	PPP5D1P	intron_19_46984697_47028920	ENSG00000291145.1	1.18276
intron_19_49636926_49637043	0.236542	Brain_Frontal_Cortex_BA9	0.931465	RRAS	intron_19_50140183_50140300	ENSG00000126458.4	-1.18367
intron_19_49637130_49639946	0.233859	Brain_Frontal_Cortex_BA9	0.931465	RRAS	intron_19_50140387_50143203	ENSG00000126458.4	1.19048
intron_19_50980487_50981767	0.236971	Brain_Frontal_Cortex_BA9	0.931465	KLK7	intron_19_51483743_51485023	ENSG00000169035.12	1.18259
intron_19_52157540_52160465	0.236115	Brain_Frontal_Cortex_BA9	0.931465	ZNF836	intron_19_52660793_52663718	ENSG00000196267.14	1.18475
intron_19_57492211_57492856	0.232163	Brain_Frontal_Cortex_BA9	0.931465	ZNF419	intron_19_58003579_58004224	ENSG00000105136.22	-1.19481
intron_19_57961551_57966530	0.231163	Brain_Frontal_Cortex_BA9	0.931465	C19orf18	intron_19_58472919_58477898	ENSG00000177025.3	-1.19737
intron_19_6429831_6430009	0.235876	Brain_Frontal_Cortex_BA9	0.931465	SLC25A41	intron_19_6429842_6430020	ENSG00000181240.14	1.18536
intron_1_111120693_111124742	0.231266	Brain_Frontal_Cortex_BA9	0.931465	DRAM2	intron_1_111663315_111667364	ENSG00000156171.15	-1.1971
intron_1_159836155_159837917	0.234905	Brain_Frontal_Cortex_BA9	0.931465	ENSG00000256029	intron_1_159805945_159807707	ENSG00000256029.6	1.18782
intron_1_159836155_159837917	0.234905	Brain_Frontal_Cortex_BA9	0.931465	SNHG28	intron_1_159805945_159807707	ENSG00000188004.11	1.18782
intron_1_161314425_161323614	0.236695	Brain_Frontal_Cortex_BA9	0.931465	SDHC	intron_1_161284215_161293404	ENSG00000143252.16	1.18329
intron_1_16232646_16232893	0.236542	Brain_Frontal_Cortex_BA9	0.931465	CPLANE2	intron_1_16559141_16559388	ENSG00000132881.12	-1.18367
intron_1_16232646_16233612	0.233918	Brain_Frontal_Cortex_BA9	0.931465	CPLANE2	intron_1_16559141_16560107	ENSG00000132881.12	1.19033
intron_1_16233017_16233612	0.236542	Brain_Frontal_Cortex_BA9	0.931465	CPLANE2	intron_1_16559512_16560107	ENSG00000132881.12	-1.18367
intron_1_168004793_168038371	0.23503	Brain_Frontal_Cortex_BA9	0.931465	DCAF6	intron_1_167974031_168007609	ENSG00000143164.16	1.1875
intron_1_235489268_235494681	0.231882	Brain_Frontal_Cortex_BA9	0.931465	B3GALNT2	intron_1_235652573_235657991	ENSG00000162885.14	-1.19552
intron_1_243512426_243545510	0.233513	Brain_Frontal_Cortex_BA9	0.931465	AKT3	intron_1_243675728_243708812	ENSG00000117020.19	1.19136
intron_1_39105717_39231182	0.236364	Brain_Frontal_Cortex_BA9	0.931465	MACF1	intron_1_39571389_39696854	ENSG00000127603.32	-1.18412
intron_1_44828414_44828506	0.23677	Brain_Frontal_Cortex_BA9	0.931465	PTCH2	intron_1_45294086_45294178	ENSG00000117425.14	-1.1831
intron_1_45334511_45339976	0.235215	Brain_Frontal_Cortex_BA9	0.931465	MUTYH	intron_1_45800183_45805648	ENSG00000132781.20	1.18703
intron_1_45642499_45654543	0.231163	Brain_Frontal_Cortex_BA9	0.931465	GPBP1L1	intron_1_46108171_46120215	ENSG00000159592.11	1.19737
intron_1_52436963_52438220	0.233141	Brain_Frontal_Cortex_BA9	0.931465	TUT4	intron_1_52902635_52903892	ENSG00000134744.14	1.19231
intron_1_52436978_52438220	0.233141	Brain_Frontal_Cortex_BA9	0.931465	TUT4	intron_1_52902650_52903892	ENSG00000134744.14	-1.19231
intron_1_59296907_59321536	0.231618	Brain_Frontal_Cortex_BA9	0.931465	FGGY	intron_1_59762579_59787208	ENSG00000172456.18	-1.1962
intron_1_59297150_59321536	0.231618	Brain_Frontal_Cortex_BA9	0.931465	FGGY	intron_1_59762822_59787208	ENSG00000172456.18	-1.1962
intron_1_66871509_66891154	0.234915	Brain_Frontal_Cortex_BA9	0.931465	DNAI4	intron_1_67337192_67356837	ENSG00000152763.17	-1.18779
intron_1_83883136_83890321	0.233584	Brain_Frontal_Cortex_BA9	0.931465	TTLL7	intron_1_84348819_84356004	ENSG00000137941.17	-1.19118
intron_1_849602_851927	0.236866	Brain_Frontal_Cortex_BA9	0.931465	LINC01128	intron_1_784982_787307	ENSG00000228794.12	-1.18286
intron_1_86903448_86914028	0.23332	Brain_Frontal_Cortex_BA9	0.931465	SELENOF	intron_1_87369131_87379711	ENSG00000183291.18	1.19185
intron_1_86903448_86914315	0.234362	Brain_Frontal_Cortex_BA9	0.931465	SELENOF	intron_1_87369131_87379998	ENSG00000183291.18	-1.1892
intron_1_88864114_88887261	0.235632	Brain_Frontal_Cortex_BA9	0.931465	GTF2B	intron_1_89329797_89352944	ENSG00000137947.12	-1.18598
intron_1_90783423_90789398	0.235988	Brain_Frontal_Cortex_BA9	0.931465	LINC02609	intron_1_91248980_91254955	ENSG00000233593.12	-1.18507
intron_20_10284772_10293161	0.233275	Brain_Frontal_Cortex_BA9	0.931465	SNAP25	intron_20_10265420_10273809	ENSG00000132639.15	1.19196
intron_20_61434875_61434956	0.232655	Brain_Frontal_Cortex_BA9	0.931465	ENSG00000277270	intron_20_60009931_60010012	ENSG00000277270.2	-1.19355
intron_20_64265429_64267887	0.235604	Brain_Frontal_Cortex_BA9	0.931465	PCMTD2	intron_20_62896782_62899240	ENSG00000203880.13	1.18605
intron_21_38392444_38400574	0.231381	Brain_Frontal_Cortex_BA9	0.931465	ERG	intron_21_39764366_39772496	ENSG00000157554.20	-1.19681
intron_21_38392444_38402557	0.231381	Brain_Frontal_Cortex_BA9	0.931465	ERG	intron_21_39764366_39774479	ENSG00000157554.20	1.19681
intron_21_44314021_44316244	0.236214	Brain_Frontal_Cortex_BA9	0.931465	PFKL	intron_21_45733904_45736127	ENSG00000141959.17	1.1845
intron_21_46291462_46296162	0.230711	Brain_Frontal_Cortex_BA9	0.931465	YBEY	intron_21_47711376_47716076	ENSG00000182362.14	1.19853
intron_22_26458577_26463917	0.235433	Brain_Frontal_Cortex_BA9	0.931465	HPS4	intron_22_26854543_26859883	ENSG00000100099.22	-1.18648
intron_22_27922178_27924347	0.231186	Brain_Frontal_Cortex_BA9	0.931465	TTC28-AS1	intron_22_28318166_28320335	ENSG00000235954.9	1.19731
intron_22_27935230_27997411	0.23084	Brain_Frontal_Cortex_BA9	0.931465	TTC28-AS1	intron_22_28331218_28393399	ENSG00000235954.9	1.1982
intron_22_36233455_36239441	0.234046	Brain_Frontal_Cortex_BA9	0.931465	APOL2	intron_22_36629501_36635487	ENSG00000128335.14	1.19
intron_22_40857245_40860678	0.236229	Brain_Frontal_Cortex_BA9	0.931465	XPNPEP3	intron_22_41253249_41256682	ENSG00000196236.13	1.18447
intron_22_50583323_50583598	0.237898	Brain_Frontal_Cortex_BA9	0.931465	CHKB-DT	intron_22_51021752_51022027	ENSG00000205559.5	1.18026
intron_22_50585682_50586530	0.231141	Brain_Frontal_Cortex_BA9	0.931465	CHKB-DT	intron_22_51024111_51024959	ENSG00000205559.5	1.19742
intron_2_128182290_128183675	0.233584	Brain_Frontal_Cortex_BA9	0.931465	UGGT1	intron_2_128939864_128941249	ENSG00000136731.13	1.19118
intron_2_199959880_200005743	0.234132	Brain_Frontal_Cortex_BA9	0.931465	MAIP1	intron_2_200824603_200870466	ENSG00000162972.11	-1.18978
intron_2_233277673_233281105	0.234132	Brain_Frontal_Cortex_BA9	0.931465	ATG16L1	intron_2_234186319_234189751	ENSG00000085978.22	1.18978
intron_2_37241637_37243863	0.238063	Brain_Frontal_Cortex_BA9	0.931465	NDUFAF7	intron_2_37468780_37471006	ENSG00000003509.16	1.17984
intron_2_39646390_39665087	0.237015	Brain_Frontal_Cortex_BA9	0.931465	MAP4K3-DT	intron_2_39873530_39892227	ENSG00000231312.8	-1.18248
intron_2_65332051_65334605	0.23428	Brain_Frontal_Cortex_BA9	0.931465	SPRED2	intron_2_65559185_65561739	ENSG00000198369.10	-1.18941
intron_2_69921765_69935351	0.236483	Brain_Frontal_Cortex_BA9	0.931465	MXD1	intron_2_70148897_70162483	ENSG00000059728.11	1.18382
intron_2_96604857_96605320	0.238204	Brain_Frontal_Cortex_BA9	0.931465	KANSL3	intron_2_97270594_97271057	ENSG00000114982.19	1.17949
intron_2_96604863_96605320	0.238204	Brain_Frontal_Cortex_BA9	0.931465	KANSL3	intron_2_97270600_97271057	ENSG00000114982.19	-1.17949
intron_2_96605511_96606970	0.238204	Brain_Frontal_Cortex_BA9	0.931465	KANSL3	intron_2_97271248_97272707	ENSG00000114982.19	-1.17949
intron_3_10018071_10023530	0.232777	Brain_Frontal_Cortex_BA9	0.931465	ENSG00000291078	intron_3_10059755_10065214	ENSG00000291078.1	1.19324
intron_3_10018071_10026041	0.232777	Brain_Frontal_Cortex_BA9	0.931465	ENSG00000291078	intron_3_10059755_10067725	ENSG00000291078.1	-1.19324
intron_3_122387515_122402760	0.234674	Brain_Frontal_Cortex_BA9	0.931465	FAM162A	intron_3_122106362_122121607	ENSG00000114023.16	1.18841
intron_3_126107246_126109944	0.237278	Brain_Frontal_Cortex_BA9	0.931465	ALDH1L1	intron_3_125826089_125828787	ENSG00000144908.14	-1.18182
intron_3_12803631_12807306	0.237539	Brain_Frontal_Cortex_BA9	0.931465	CAND2	intron_3_12845130_12848805	ENSG00000144712.13	-1.18116
intron_3_134191974_134195082	0.233671	Brain_Frontal_Cortex_BA9	0.931465	RYK	intron_3_133910818_133913926	ENSG00000163785.13	1.19095
intron_3_134191983_134195082	0.233671	Brain_Frontal_Cortex_BA9	0.931465	RYK	intron_3_133910827_133913926	ENSG00000163785.13	-1.19095
intron_3_134537268_134545586	0.230443	Brain_Frontal_Cortex_BA9	0.931465	CEP63	intron_3_134256110_134264428	ENSG00000182923.20	-1.19922
intron_3_134537268_134545586	0.230443	Brain_Frontal_Cortex_BA9	0.931465	ENSG00000288700	intron_3_134256110_134264428	ENSG00000288700.2	-1.19922
intron_3_154108785_154121072	0.23188	Brain_Frontal_Cortex_BA9	0.931465	ARHGEF26-AS1	intron_3_153826574_153838861	ENSG00000243069.9	-1.19553
intron_3_172506919_172509217	0.231402	Brain_Frontal_Cortex_BA9	0.931465	TNFSF10	intron_3_172224709_172227007	ENSG00000121858.11	-1.19675
intron_3_183452512_183454012	0.230581	Brain_Frontal_Cortex_BA9	0.931465	LINC00888	intron_3_183170300_183171800	ENSG00000291106.1	1.19886
intron_3_196270541_196287532	0.237034	Brain_Frontal_Cortex_BA9	0.931465	PCYT1A	intron_3_195997412_196014403	ENSG00000161217.12	-1.18243
intron_3_196270541_196287615	0.237034	Brain_Frontal_Cortex_BA9	0.931465	PCYT1A	intron_3_195997412_196014486	ENSG00000161217.12	1.18243
intron_3_42561296_42563523	0.230672	Brain_Frontal_Cortex_BA9	0.931465	SEC22C	intron_3_42602788_42605015	ENSG00000093183.14	1.19863
intron_3_56615272_56615922	0.232976	Brain_Frontal_Cortex_BA9	0.931465	CCDC66	intron_3_56649300_56649950	ENSG00000180376.17	-1.19273
intron_3_58412963_58424752	0.230139	Brain_Frontal_Cortex_BA9	0.931465	PXK	intron_3_58398690_58410479	ENSG00000168297.16	1.2
intron_3_58420568_58424752	0.235189	Brain_Frontal_Cortex_BA9	0.931465	PXK	intron_3_58406295_58410479	ENSG00000168297.16	1.1871
intron_4_182915575_182916419	0.235632	Brain_Frontal_Cortex_BA9	0.931465	DCTD	intron_4_183836728_183837572	ENSG00000129187.15	1.18598
intron_4_182915575_182917288	0.235632	Brain_Frontal_Cortex_BA9	0.931465	DCTD	intron_4_183836728_183838441	ENSG00000129187.15	-1.18598
intron_4_182915888_182916419	0.235632	Brain_Frontal_Cortex_BA9	0.931465	DCTD	intron_4_183837041_183837572	ENSG00000129187.15	1.18598
intron_4_2258011_2258885	0.230139	Brain_Frontal_Cortex_BA9	0.931465	MXD4	intron_4_2259738_2260612	ENSG00000123933.17	1.2
intron_4_2932409_2932600	0.23193	Brain_Frontal_Cortex_BA9	0.931465	MFSD10	intron_4_2934136_2934327	ENSG00000109736.15	1.1954
intron_4_2932512_2932600	0.23193	Brain_Frontal_Cortex_BA9	0.931465	MFSD10	intron_4_2934239_2934327	ENSG00000109736.15	-1.1954
intron_4_2932758_2933106	0.23193	Brain_Frontal_Cortex_BA9	0.931465	MFSD10	intron_4_2934485_2934833	ENSG00000109736.15	-1.1954
intron_4_2964122_2965243	0.237375	Brain_Frontal_Cortex_BA9	0.931465	GRK4	intron_4_2965849_2966970	ENSG00000125388.20	-1.18157
intron_4_30724596_30920153	0.237455	Brain_Frontal_Cortex_BA9	0.931465	PCDH7	intron_4_30726218_30921775	ENSG00000169851.16	1.18137
intron_4_55482828_55489374	0.234365	Brain_Frontal_Cortex_BA9	0.931465	CLOCK	intron_4_56348995_56355541	ENSG00000134852.15	-1.18919
intron_4_7099454_7103268	0.233469	Brain_Frontal_Cortex_BA9	0.931465	LINC02447	intron_4_7101181_7104995	ENSG00000245468.5	1.19147
intron_4_75914985_75919909	0.235653	Brain_Frontal_Cortex_BA9	0.931465	NAAA	intron_4_76836138_76841062	ENSG00000138744.16	-1.18592
intron_5_149830883_149832656	0.233678	Brain_Frontal_Cortex_BA9	0.931465	PPARGC1B	intron_5_149210446_149212219	ENSG00000155846.17	-1.19094
intron_5_178150993_178153491	0.236049	Brain_Frontal_Cortex_BA9	0.931465	NHP2	intron_5_177577994_177580492	ENSG00000145912.10	1.18492
intron_5_178713621_178725376	0.236256	Brain_Frontal_Cortex_BA9	0.931465	ZNF354A	intron_5_178140622_178152377	ENSG00000169131.13	-1.1844
intron_5_179844227_179847978	0.233177	Brain_Frontal_Cortex_BA9	0.931465	MRNIP	intron_5_179271227_179274978	ENSG00000161010.16	-1.19221
intron_5_179844227_179853378	0.233177	Brain_Frontal_Cortex_BA9	0.931465	MRNIP	intron_5_179271227_179280378	ENSG00000161010.16	-1.19221
intron_5_181192140_181193342	0.230756	Brain_Frontal_Cortex_BA9	0.931465	TRIM7-AS2	intron_5_180619140_180620342	ENSG00000250222.4	1.19841
intron_5_181192192_181194234	0.230756	Brain_Frontal_Cortex_BA9	0.931465	TRIM7-AS2	intron_5_180619192_180621234	ENSG00000250222.4	-1.19841
intron_5_32271905_32273980	0.230575	Brain_Frontal_Cortex_BA9	0.931465	MTMR12	intron_5_32272011_32274086	ENSG00000150712.11	1.19888
intron_5_34914026_34914695	0.233717	Brain_Frontal_Cortex_BA9	0.931465	RAD1	intron_5_34914131_34914800	ENSG00000113456.20	1.19084
intron_5_34914961_34915416	0.230733	Brain_Frontal_Cortex_BA9	0.931465	RAD1	intron_5_34915066_34915521	ENSG00000113456.20	1.19847
intron_5_34945803_34950170	0.237228	Brain_Frontal_Cortex_BA9	0.931465	DNAJC21	intron_5_34945908_34950275	ENSG00000168724.18	1.18194
intron_5_56909743_56913011	0.237744	Brain_Frontal_Cortex_BA9	0.931465	SETD9	intron_5_56205570_56208838	ENSG00000155542.12	-1.18065
intron_5_91373838_91374114	0.233097	Brain_Frontal_Cortex_BA9	0.931465	ARRDC3	intron_5_90669655_90669931	ENSG00000113369.9	-1.19242
intron_6_130867581_130869563	0.234015	Brain_Frontal_Cortex_BA9	0.931465	EPB41L2	intron_6_131188721_131190703	ENSG00000079819.20	1.19008
intron_6_130867581_130885096	0.234015	Brain_Frontal_Cortex_BA9	0.931465	EPB41L2	intron_6_131188721_131206236	ENSG00000079819.20	1.19008
intron_6_152991321_152992857	0.234158	Brain_Frontal_Cortex_BA9	0.931465	MTRF1L	intron_6_153312456_153313992	ENSG00000112031.16	1.18972
intron_6_166948625_166952488	0.235792	Brain_Frontal_Cortex_BA9	0.931465	ENSG00000249141	intron_6_167362113_167365976	ENSG00000249141.1	-1.18557
intron_6_166948625_166952488	0.235792	Brain_Frontal_Cortex_BA9	0.931465	RNASET2	intron_6_167362113_167365976	ENSG00000026297.17	-1.18557
intron_6_166952548_166956097	0.236932	Brain_Frontal_Cortex_BA9	0.931465	ENSG00000249141	intron_6_167366036_167369585	ENSG00000249141.1	-1.18269
intron_6_166952548_166956097	0.236932	Brain_Frontal_Cortex_BA9	0.931465	RNASET2	intron_6_167366036_167369585	ENSG00000026297.17	-1.18269
intron_6_26158559_26170975	0.232231	Brain_Frontal_Cortex_BA9	0.931465	H2BC5	intron_6_26158787_26171203	ENSG00000158373.9	-1.19463
intron_6_29725563_29726011	0.231529	Brain_Frontal_Cortex_BA9	0.931465	HLA-F	intron_6_29693340_29693788	ENSG00000204642.14	-1.19643
intron_6_30643011_30643529	0.235567	Brain_Frontal_Cortex_BA9	0.931465	ATAT1	intron_6_30610788_30611306	ENSG00000137343.18	1.18614
intron_6_35577233_35580036	0.230595	Brain_Frontal_Cortex_BA9	0.931465	FKBP5	intron_6_35545010_35547813	ENSG00000096060.15	-1.19883
intron_6_35580221_35587034	0.234254	Brain_Frontal_Cortex_BA9	0.931465	FKBP5	intron_6_35547998_35554811	ENSG00000096060.15	1.18947
intron_6_41936695_41937235	0.231113	Brain_Frontal_Cortex_BA9	0.931465	CCND3	intron_6_41904433_41904973	ENSG00000112576.13	-1.1975
intron_6_41937394_41940370	0.231113	Brain_Frontal_Cortex_BA9	0.931465	CCND3	intron_6_41905132_41908108	ENSG00000112576.13	1.1975
intron_6_49463453_49470159	0.230727	Brain_Frontal_Cortex_BA9	0.931465	CENPQ	intron_6_49431166_49437872	ENSG00000031691.7	-1.19849
intron_6_52671245_52677087	0.236957	Brain_Frontal_Cortex_BA9	0.931465	TMEM14A	intron_6_52536043_52541885	ENSG00000096092.6	1.18263
intron_6_84126512_84146687	0.237945	Brain_Frontal_Cortex_BA9	0.931465	CEP162	intron_6_84836231_84856406	ENSG00000135315.12	-1.18014
intron_7_106020544_106022198	0.237347	Brain_Frontal_Cortex_BA9	0.931465	CDHR3	intron_7_105660990_105662644	ENSG00000128536.16	1.18164
intron_7_151036649_151040268	0.233331	Brain_Frontal_Cortex_BA9	0.931465	ABCB8	intron_7_150733736_150737355	ENSG00000197150.13	1.19182
intron_7_38178420_38201714	0.237671	Brain_Frontal_Cortex_BA9	0.931465	STARD3NL	intron_7_38218022_38241315	ENSG00000010270.14	1.18083
intron_7_45064646_45068443	0.237641	Brain_Frontal_Cortex_BA9	0.931465	CCM2	intron_7_45104245_45108042	ENSG00000136280.17	-1.1809
intron_7_76625683_76626000	0.231666	Brain_Frontal_Cortex_BA9	0.931465	POMZP3	intron_7_76255000_76255317	ENSG00000146707.15	1.19608
intron_8_128070272_128096518	0.236677	Brain_Frontal_Cortex_BA9	0.931465	PVT1	intron_8_129082518_129108764	ENSG00000249859.14	1.18333
intron_8_144168440_144179455	0.232392	Brain_Frontal_Cortex_BA9	0.931465	MROH1	intron_8_145223343_145234358	ENSG00000179832.18	-1.19422
intron_8_27312387_27313205	0.232197	Brain_Frontal_Cortex_BA9	0.931465	PTK2B	intron_8_27169904_27170722	ENSG00000120899.18	-1.19472
intron_8_53970463_53979025	0.236922	Brain_Frontal_Cortex_BA9	0.931465	TCEA1	intron_8_54883023_54891585	ENSG00000187735.15	-1.18272
intron_8_54100939_54101755	0.235594	Brain_Frontal_Cortex_BA9	0.931465	LYPLA1	intron_8_55013499_55014315	ENSG00000120992.18	-1.18607
intron_9_121770724_121772607	0.231666	Brain_Frontal_Cortex_BA9	0.931465	DAB2IP	intron_9_124533003_124534886	ENSG00000136848.19	-1.19608
intron_9_127803062_127804285	0.233513	Brain_Frontal_Cortex_BA9	0.931465	FPGS	intron_9_130565341_130566564	ENSG00000136877.15	-1.19136
intron_9_135866536_135881633	0.237066	Brain_Frontal_Cortex_BA9	0.931465	CAMSAP1	intron_9_138758382_138773479	ENSG00000130559.19	-1.18235
intron_9_136387848_136388444	0.229828	Brain_Frontal_Cortex_BA9	0.931465	SNAPC4	intron_9_139282300_139282896	ENSG00000165684.6	1.2008
intron_11_32583929_32589547	0.227863	Testis	0.93147	EIF3M	intron_11_32605475_32611093	ENSG00000149100.13	-1.20588
intron_14_81506241_81526733	0.227843	Testis	0.93147	SEL1L	intron_14_81972585_81993077	ENSG00000071537.14	1.20593
intron_1_174252590_174272414	0.227776	Testis	0.93147	RABGAP1L	intron_1_174221728_174241552	ENSG00000152061.24	1.20611
intron_2_199867968_199909103	0.227863	Testis	0.93147	ENSG00000232732	intron_2_200732691_200773826	ENSG00000232732.11	1.20588
intron_2_199879610_199880968	0.227863	Testis	0.93147	ENSG00000232732	intron_2_200744333_200745691	ENSG00000232732.11	1.20588
intron_2_199882596_199894583	0.227863	Testis	0.93147	ENSG00000232732	intron_2_200747319_200759306	ENSG00000232732.11	1.20588
intron_2_226914351_226995431	0.227863	Testis	0.93147	RHBDD1	intron_2_227779067_227860147	ENSG00000144468.17	-1.20588
intron_7_135115611_135134841	0.227863	Testis	0.93147	AGBL3	intron_7_134800363_134819593	ENSG00000146856.14	-1.20588
intron_9_136953028_136953466	0.227725	Testis	0.93147	LCN12	intron_9_139847480_139847918	ENSG00000184925.12	-1.20624
intron_10_110226283_110228189	0.255904	Artery_Tibial	0.931471	MXI1	intron_10_111986041_111987947	ENSG00000119950.21	-1.13613
intron_1_29312706_29315372	0.255894	Artery_Tibial	0.931471	PTPRU	intron_1_29639218_29641884	ENSG00000060656.20	-1.13615
intron_7_36415884_36419244	0.318052	smultixcan	0.93148	ANLN	intron_7_36455493_36458853	ENSG00000011426.11	1.27488
intron_12_6384684_6385037	0.230555	Spleen	0.931485	LTBR	intron_12_6493850_6494203	ENSG00000111321.11	1.19893
intron_5_180608284_180608968	0.230532	Spleen	0.931485	FLT4	intron_5_180035284_180035968	ENSG00000037280.16	-1.19899
intron_11_71478469_71480755	0.228755	Skin_Sun_Exposed_Lower_leg	0.931489	NADSYN1	intron_11_71189515_71191801	ENSG00000172890.13	-1.20357
intron_12_6769674_6769844	0.228795	Skin_Sun_Exposed_Lower_leg	0.931489	PTMS	intron_12_6878840_6879010	ENSG00000159335.18	-1.20347
intron_15_78515107_78527380	0.228937	Skin_Sun_Exposed_Lower_leg	0.931489	HYKK	intron_15_78807449_78819722	ENSG00000188266.14	1.2031
intron_17_13011782_13013207	0.228558	Skin_Sun_Exposed_Lower_leg	0.931489	ELAC2	intron_17_12915099_12916524	ENSG00000006744.19	1.20408
intron_17_28716994_28717213	0.228905	Skin_Sun_Exposed_Lower_leg	0.931489	RAB34	intron_17_27044012_27044231	ENSG00000109113.20	-1.20318
intron_1_43448728_43450103	0.228635	Skin_Sun_Exposed_Lower_leg	0.931489	SZT2	intron_1_43914399_43915774	ENSG00000198198.17	-1.20388
intron_20_62836532_62837083	0.228928	Skin_Sun_Exposed_Lower_leg	0.931489	COL9A3	intron_20_61467884_61468435	ENSG00000092758.18	1.20312
intron_2_20638652_20645340	0.22861	Skin_Sun_Exposed_Lower_leg	0.931489	HS1BP3	intron_2_20838412_20845100	ENSG00000118960.13	1.20395
intron_3_134537268_134545586	0.228928	Skin_Sun_Exposed_Lower_leg	0.931489	CEP63	intron_3_134256110_134264428	ENSG00000182923.20	-1.20312
intron_3_134537268_134545586	0.228928	Skin_Sun_Exposed_Lower_leg	0.931489	ENSG00000288700	intron_3_134256110_134264428	ENSG00000288700.2	-1.20312
intron_3_138068367_138077499	0.228704	Skin_Sun_Exposed_Lower_leg	0.931489	DZIP1L	intron_3_137787209_137796341	ENSG00000158163.15	-1.2037
intron_3_56663572_56666260	0.228825	Skin_Sun_Exposed_Lower_leg	0.931489	TASOR	intron_3_56697600_56700288	ENSG00000163946.14	-1.20339
intron_4_86890158_86891456	0.22891	Skin_Sun_Exposed_Lower_leg	0.931489	C4orf36	intron_4_87811311_87812609	ENSG00000163633.12	1.20317
intron_9_35384314_35385724	0.228704	Skin_Sun_Exposed_Lower_leg	0.931489	UNC13B	intron_9_35384311_35385721	ENSG00000198722.15	-1.2037
intron_9_93289620_93289978	0.228959	Skin_Sun_Exposed_Lower_leg	0.931489	WNK2	intron_9_96051902_96052260	ENSG00000165238.17	-1.20305
intron_1_223818337_223821220	0.215734	Brain_Anterior_cingulate_cortex_BA24	0.931497	TP53BP2	intron_1_224006039_224008922	ENSG00000143514.18	1.23795
intron_19_10315553_10315705	0.265565	Adrenal_Gland	0.931497	FDX2	intron_19_10426229_10426381	ENSG00000267673.7	-1.11333
intron_1_26788268_26790759	0.277532	Adipose_Subcutaneous	0.9315	PIGV	intron_1_27114759_27117250	ENSG00000060642.12	1.08588
intron_1_63478833_63490083	0.277605	Adipose_Subcutaneous	0.9315	ITGB3BP	intron_1_63944504_63955754	ENSG00000142856.17	-1.08571
intron_22_29957088_29970976	0.27745	Adipose_Subcutaneous	0.9315	MTMR3	intron_22_30353077_30366965	ENSG00000100330.16	1.08607
intron_2_24146835_24146930	0.277535	Adipose_Subcutaneous	0.9315	ENSG00000276087	intron_2_24369705_24369800	ENSG00000276087.2	1.08587
intron_2_24146835_24146930	0.277535	Adipose_Subcutaneous	0.9315	FAM228B	intron_2_24369705_24369800	ENSG00000219626.9	1.08587
intron_2_24147086_24161506	0.277535	Adipose_Subcutaneous	0.9315	FAM228B	intron_2_24369956_24384376	ENSG00000219626.9	-1.08587
intron_4_120853540_120907474	0.277439	Adipose_Subcutaneous	0.9315	PRDM5	intron_4_121774695_121828629	ENSG00000138738.11	1.08609
intron_7_107236687_107248396	0.277605	Adipose_Subcutaneous	0.9315	COG5	intron_7_106877132_106888841	ENSG00000164597.15	1.08571
intron_7_107248499_107256732	0.277605	Adipose_Subcutaneous	0.9315	COG5	intron_7_106888944_106897177	ENSG00000164597.15	-1.08571
intron_20_25284251_25288425	0.258186	Muscle_Skeletal	0.931507	PYGB	intron_20_25264887_25269061	ENSG00000100994.12	-1.13069
intron_12_6766750_6769603	0.291788	Cells_EBV-transformed_lymphocytes	0.931512	PTMS	intron_12_6875916_6878769	ENSG00000159335.18	1.05421
intron_8_143556030_143558378	0.22789	Testis	0.931513	GSDMD	intron_8_144638200_144640548	ENSG00000104518.11	-1.20581
intron_14_28773433_28818464	0.237416	Brain_Amygdala	0.931513	LINC01551	intron_14_29242639_29287670	ENSG00000186960.14	-1.18147
intron_16_1838134_1839262	0.237503	Brain_Amygdala	0.931513	FAHD1	intron_16_1888135_1889263	ENSG00000180185.13	-1.18125
intron_17_4718023_4718612	0.237489	Brain_Amygdala	0.931513	ARRB2	intron_17_4621318_4621907	ENSG00000141480.18	1.18129
intron_17_82781721_82797757	0.237539	Brain_Amygdala	0.931513	TBCD	intron_17_80739597_80755633	ENSG00000141556.22	1.18116
intron_2_40177855_40428473	0.237395	Brain_Amygdala	0.931513	SLC8A1	intron_2_40404995_40655613	ENSG00000183023.19	1.18152
intron_7_106020544_106022198	0.237347	Brain_Amygdala	0.931513	CDHR3	intron_7_105660990_105662644	ENSG00000128536.16	1.18164
intron_7_16779116_16783417	0.237278	Brain_Amygdala	0.931513	TSPAN13	intron_7_16818741_16823042	ENSG00000106537.8	1.18182
intron_11_6608725_6608837	0.228088	Testis	0.931516	ENSG00000254641	intron_11_6629955_6630068	ENSG00000254641.1	-1.2053
intron_16_1526796_1557935	0.228039	Testis	0.931516	IFT140	intron_16_1576797_1607936	ENSG00000187535.14	1.20543
intron_17_72071231_72081921	0.228088	Testis	0.931516	ENSG00000288605	intron_17_70067372_70078062	ENSG00000288605.1	1.2053
intron_17_72071231_72081921	0.228088	Testis	0.931516	SOX9-AS1	intron_17_70067372_70078062	ENSG00000234899.11	1.2053
intron_1_45688275_45690974	0.22796	Testis	0.931516	TMEM69	intron_1_46153947_46156646	ENSG00000159596.7	1.20563
intron_21_42492863_42492966	0.227943	Testis	0.931516	RSPH1	intron_21_43912973_43913076	ENSG00000160188.10	1.20567
intron_7_77282785_77286798	0.228018	Testis	0.931516	CCDC146	intron_7_76912102_76916115	ENSG00000135205.15	1.20548
intron_8_10765916_10826152	0.228096	Testis	0.931516	PINX1	intron_8_10623426_10683662	ENSG00000254093.9	1.20528
intron_8_144357121_144357439	0.227958	Testis	0.931516	FBXL6	intron_8_145580781_145581099	ENSG00000182325.11	1.20564
intron_10_89612048_89644600	0.295325	Ovary	0.931519	PANK1	intron_10_91371805_91404357	ENSG00000152782.18	-1.04651
intron_5_96900189_96901506	0.2953	Ovary	0.931519	ERAP2	intron_5_96235893_96237210	ENSG00000164308.17	-1.04657
intron_8_93706196_93709771	0.295396	Ovary	0.931519	CIBAR1	intron_8_94718424_94721999	ENSG00000188343.14	1.04636
intron_1_40979829_40983278	0.264574	Prostate	0.931527	CTPS1	intron_1_41445501_41448950	ENSG00000171793.17	-1.11565
intron_10_58361526_58363609	0.228491	Testis	0.931529	UBE2D1	intron_10_60121286_60123369	ENSG00000072401.15	1.20426
intron_10_80273883_80274520	0.228443	Testis	0.931529	MAT1A	intron_10_82033639_82034276	ENSG00000151224.13	1.20438
intron_11_107591409_107618105	0.228355	Testis	0.931529	ELMOD1	intron_11_107462135_107488831	ENSG00000110675.13	-1.20461
intron_11_44095852_44107683	0.228182	Testis	0.931529	EXT2	intron_11_44117402_44129233	ENSG00000151348.16	-1.20506
intron_12_69936335_69936453	0.228215	Testis	0.931529	MYRFL	intron_12_70330115_70330233	ENSG00000166268.11	-1.20497
intron_15_56666535_56666800	0.228503	Testis	0.931529	ZNF280D	intron_15_56958733_56958998	ENSG00000137871.21	-1.20423
intron_15_56666986_56667997	0.228503	Testis	0.931529	ZNF280D	intron_15_56959184_56960195	ENSG00000137871.21	1.20423
intron_15_56666986_56668823	0.228503	Testis	0.931529	ENSG00000285253	intron_15_56959184_56961021	ENSG00000285253.1	-1.20423
intron_15_56666986_56668823	0.228503	Testis	0.931529	ZNF280D	intron_15_56959184_56961021	ENSG00000137871.21	-1.20423
intron_2_11585905_11588746	0.228295	Testis	0.931529	GREB1	intron_2_11726031_11728872	ENSG00000196208.14	-1.20476
intron_2_232634006_232638406	0.228491	Testis	0.931529	EFHD1	intron_2_233498716_233503116	ENSG00000115468.13	1.20426
intron_2_3338149_3354550	0.228379	Testis	0.931529	EIPR1	intron_2_3341920_3358321	ENSG00000032389.13	-1.20455
intron_2_675630_675758	0.228525	Testis	0.931529	TMEM18	intron_2_675630_675758	ENSG00000151353.15	1.20417
intron_2_675630_677289	0.228525	Testis	0.931529	TMEM18	intron_2_675630_677289	ENSG00000151353.15	-1.20417
intron_3_195156581_195226709	0.228273	Testis	0.931529	XXYLT1	intron_3_194877310_194947438	ENSG00000173950.16	1.20482
intron_5_180947755_180948355	0.228418	Testis	0.931529	BTNL8	intron_5_180374755_180375355	ENSG00000113303.12	-1.20444
intron_9_114269294_114270728	0.228379	Testis	0.931529	COL27A1	intron_9_117031574_117033008	ENSG00000196739.15	-1.20455
intron_9_5813035_5823896	0.228443	Testis	0.931529	ERMP1	intron_9_5813035_5823896	ENSG00000099219.15	1.20438
intron_17_7910591_7910847	0.227425	Artery_Coronary	0.931529	CHD3	intron_17_7813909_7814165	ENSG00000170004.19	-1.20702
intron_17_7910973_7911464	0.227425	Artery_Coronary	0.931529	CHD3	intron_17_7814291_7814782	ENSG00000170004.19	1.20702
intron_10_122998671_123007026	0.248563	Brain_Hippocampus	0.931532	IKZF5	intron_10_124758187_124766542	ENSG00000095574.12	-1.15385
intron_10_122998671_123008694	0.248563	Brain_Hippocampus	0.931532	IKZF5	intron_10_124758187_124768210	ENSG00000095574.12	1.15385
intron_10_27173259_27180953	0.253519	Brain_Hippocampus	0.931532	MASTL	intron_10_27462188_27469882	ENSG00000120539.15	-1.14184
intron_10_27526889_27532507	0.253098	Brain_Hippocampus	0.931532	RAB18	intron_10_27815818_27821436	ENSG00000099246.18	1.14286
intron_11_30536175_30580246	0.252782	Brain_Hippocampus	0.931532	MPPED2	intron_11_30557722_30601793	ENSG00000066382.17	-1.14362
intron_11_64368260_64368468	0.248858	Brain_Hippocampus	0.931532	RPS6KA4	intron_11_64135732_64135940	ENSG00000162302.13	1.15313
intron_11_64368260_64368486	0.248858	Brain_Hippocampus	0.931532	RPS6KA4	intron_11_64135732_64135958	ENSG00000162302.13	-1.15313
intron_11_64368260_64368489	0.248858	Brain_Hippocampus	0.931532	RPS6KA4	intron_11_64135732_64135961	ENSG00000162302.13	-1.15313
intron_11_65455331_65455437	0.250998	Brain_Hippocampus	0.931532	ENSG00000291174	intron_11_65222802_65222908	ENSG00000291174.1	-1.14793
intron_11_65455331_65455437	0.250998	Brain_Hippocampus	0.931532	FAUP4	intron_11_65222802_65222908	ENSG00000173727.15	-1.14793
intron_11_65455331_65455694	0.250998	Brain_Hippocampus	0.931532	ENSG00000291174	intron_11_65222802_65223165	ENSG00000291174.1	1.14793
intron_11_65455581_65455694	0.250998	Brain_Hippocampus	0.931532	ENSG00000291174	intron_11_65223052_65223165	ENSG00000291174.1	-1.14793
intron_11_65870658_65871157	0.251113	Brain_Hippocampus	0.931532	EFEMP2	intron_11_65638129_65638628	ENSG00000172638.13	-1.14765
intron_11_72824842_72825302	0.2497	Brain_Hippocampus	0.931532	ATG16L2	intron_11_72535887_72536347	ENSG00000168010.11	1.15108
intron_11_72828776_72828883	0.251096	Brain_Hippocampus	0.931532	ATG16L2	intron_11_72539821_72539928	ENSG00000168010.11	1.14769
intron_11_72828984_72829303	0.251096	Brain_Hippocampus	0.931532	ATG16L2	intron_11_72540029_72540348	ENSG00000168010.11	-1.14769
intron_11_7420635_7466792	0.247809	Brain_Hippocampus	0.931532	SYT9	intron_11_7441866_7488023	ENSG00000170743.17	1.15569
intron_11_77869817_77884780	0.251081	Brain_Hippocampus	0.931532	AAMDC	intron_11_77580863_77595826	ENSG00000087884.16	1.14773
intron_11_85720959_85727896	0.249862	Brain_Hippocampus	0.931532	SYTL2	intron_11_85432002_85438939	ENSG00000137501.18	-1.15068
intron_12_120579923_120580996	0.251539	Brain_Hippocampus	0.931532	POP5	intron_12_121017726_121018799	ENSG00000167272.11	1.14662
intron_12_50135652_50135732	0.250582	Brain_Hippocampus	0.931532	CERS5	intron_12_50529435_50529515	ENSG00000139624.14	-1.14894
intron_12_56600490_56600681	0.250392	Brain_Hippocampus	0.931532	BAZ2A	intron_12_56994274_56994465	ENSG00000076108.12	1.1494
intron_12_66138734_66145841	0.24983	Brain_Hippocampus	0.931532	TMBIM4	intron_12_66532514_66539621	ENSG00000155957.19	1.15076
intron_12_9310441_9311141	0.253159	Brain_Hippocampus	0.931532	ENSG00000111788	intron_12_9463037_9463737	ENSG00000111788.10	-1.14271
intron_13_36819957_36825428	0.247304	Brain_Hippocampus	0.931532	RFXAP	intron_13_37394094_37399565	ENSG00000133111.4	-1.15692
intron_13_37000822_37002488	0.251684	Brain_Hippocampus	0.931532	EXOSC8	intron_13_37574959_37576625	ENSG00000120699.14	1.14627
intron_13_49555673_49559918	0.248188	Brain_Hippocampus	0.931532	RCBTB1	intron_13_50129809_50134054	ENSG00000136144.12	-1.15476
intron_13_51769293_51771821	0.24907	Brain_Hippocampus	0.931532	DHRS12	intron_13_52343429_52345957	ENSG00000102796.12	-1.15261
intron_14_91114528_91157639	0.250086	Brain_Hippocampus	0.931532	DGLUCY	intron_14_91580872_91623983	ENSG00000133943.21	-1.15014
intron_15_24974456_24975358	0.252341	Brain_Hippocampus	0.931532	SNRPN	intron_15_25219603_25220505	ENSG00000128739.23	-1.14468
intron_15_45153217_45167486	0.249002	Brain_Hippocampus	0.931532	ENSG00000259539	intron_15_45445415_45459684	ENSG00000259539.1	1.15278
intron_15_63062645_63064064	0.253364	Brain_Hippocampus	0.931532	TPM1	intron_15_63354844_63356263	ENSG00000140416.24	1.14222
intron_15_65697383_65701051	0.252352	Brain_Hippocampus	0.931532	DENND4A	intron_15_65989721_65993389	ENSG00000174485.16	1.14465
intron_15_72353178_72353691	0.249302	Brain_Hippocampus	0.931532	HEXA	intron_15_72645519_72646032	ENSG00000213614.11	1.15205
intron_15_72353178_72355559	0.249302	Brain_Hippocampus	0.931532	HEXA	intron_15_72645519_72647900	ENSG00000213614.11	-1.15205
intron_15_82214855_82219652	0.253278	Brain_Hippocampus	0.931532	EFL1	intron_15_82507196_82511993	ENSG00000140598.16	-1.14242
intron_16_18789118_18790244	0.251357	Brain_Hippocampus	0.931532	RPS15A	intron_16_18800440_18801566	ENSG00000134419.15	1.14706
intron_16_53479225_53479886	0.253519	Brain_Hippocampus	0.931532	RBL2	intron_16_53513137_53513798	ENSG00000103479.17	1.14184
intron_16_88656561_88657436	0.25022	Brain_Hippocampus	0.931532	MVD	intron_16_88722969_88723844	ENSG00000167508.12	-1.14982
intron_17_28717291_28718122	0.249724	Brain_Hippocampus	0.931532	RAB34	intron_17_27044309_27045140	ENSG00000109113.20	-1.15102
intron_17_45397024_45397949	0.252692	Brain_Hippocampus	0.931532	ARHGAP27	intron_17_43474390_43475315	ENSG00000159314.13	-1.14384
intron_17_45406083_45429623	0.252692	Brain_Hippocampus	0.931532	ARHGAP27	intron_17_43483449_43506989	ENSG00000159314.13	1.14384
intron_17_50549186_50549286	0.252727	Brain_Hippocampus	0.931532	SPATA20	intron_17_48626547_48626647	ENSG00000006282.21	1.14375
intron_17_5192163_5214050	0.251864	Brain_Hippocampus	0.931532	ZNF594-DT	intron_17_5095458_5117345	ENSG00000261879.9	-1.14583
intron_17_5416682_5419354	0.252949	Brain_Hippocampus	0.931532	NUP88	intron_17_5320002_5322674	ENSG00000108559.13	-1.14322
intron_17_58557850_58559453	0.250519	Brain_Hippocampus	0.931532	TEX14	intron_17_56635211_56636814	ENSG00000121101.16	-1.14909
intron_17_63704582_63706635	0.251447	Brain_Hippocampus	0.931532	ENSG00000125695	intron_17_61781942_61783995	ENSG00000125695.12	1.14684
intron_17_63704582_63706635	0.251447	Brain_Hippocampus	0.931532	STRADA	intron_17_61781942_61783995	ENSG00000266173.7	1.14684
intron_17_80101625_80101811	0.251713	Brain_Hippocampus	0.931532	GAA	intron_17_78075424_78075610	ENSG00000171298.13	1.1462
intron_17_80101890_80104555	0.251713	Brain_Hippocampus	0.931532	GAA	intron_17_78075689_78078354	ENSG00000171298.13	1.1462
intron_17_81057967_81084832	0.248435	Brain_Hippocampus	0.931532	BAIAP2	intron_17_79031767_79058632	ENSG00000175866.16	1.15416
intron_17_82135394_82151560	0.251533	Brain_Hippocampus	0.931532	CCDC57	intron_17_80093270_80109436	ENSG00000176155.21	1.14663
intron_17_82163357_82171701	0.251801	Brain_Hippocampus	0.931532	CCDC57	intron_17_80121233_80129577	ENSG00000176155.21	-1.14599
intron_17_82183932_82188219	0.253098	Brain_Hippocampus	0.931532	CCDC57	intron_17_80141808_80146095	ENSG00000176155.21	1.14286
intron_19_11357739_11359532	0.252476	Brain_Hippocampus	0.931532	PLPPR2	intron_19_11468415_11470208	ENSG00000105520.11	-1.14436
intron_19_1386639_1387811	0.250078	Brain_Hippocampus	0.931532	NDUFS7	intron_19_1386638_1387810	ENSG00000115286.21	1.15016
intron_19_27794122_27805605	0.249363	Brain_Hippocampus	0.931532	LINC02987	intron_19_28285030_28296513	ENSG00000267575.9	1.1519
intron_19_39473114_39473203	0.248794	Brain_Hippocampus	0.931532	SUPT5H	intron_19_39963754_39963843	ENSG00000196235.14	1.15328
intron_19_39473521_39473963	0.248794	Brain_Hippocampus	0.931532	SUPT5H	intron_19_39964161_39964603	ENSG00000196235.14	-1.15328
intron_19_40333929_40334835	0.252239	Brain_Hippocampus	0.931532	C19orf47	intron_19_40839836_40840742	ENSG00000160392.14	-1.14493
intron_19_40333929_40336110	0.252239	Brain_Hippocampus	0.931532	C19orf47	intron_19_40839836_40842017	ENSG00000160392.14	1.14493
intron_19_40334904_40336110	0.252239	Brain_Hippocampus	0.931532	C19orf47	intron_19_40840811_40842017	ENSG00000160392.14	-1.14493
intron_19_42274577_42286771	0.249307	Brain_Hippocampus	0.931532	CIC	intron_19_42778729_42790923	ENSG00000079432.9	1.15203
intron_19_48625076_48625891	0.250144	Brain_Hippocampus	0.931532	SPHK2	intron_19_49128333_49129148	ENSG00000063176.16	-1.15
intron_19_618760_618997	0.248424	Brain_Hippocampus	0.931532	POLRMT	intron_19_618760_618997	ENSG00000099821.14	-1.15419
intron_1_111441389_111441499	0.251182	Brain_Hippocampus	0.931532	WDR77	intron_1_111984011_111984121	ENSG00000116455.14	-1.14748
intron_1_111441389_111442025	0.251182	Brain_Hippocampus	0.931532	WDR77	intron_1_111984011_111984647	ENSG00000116455.14	1.14748
intron_1_159838027_159840711	0.252154	Brain_Hippocampus	0.931532	ENSG00000256029	intron_1_159807817_159810501	ENSG00000256029.6	-1.14513
intron_1_159838027_159840711	0.252154	Brain_Hippocampus	0.931532	SNHG28	intron_1_159807817_159810501	ENSG00000188004.11	-1.14513
intron_1_172388809_172407772	0.248794	Brain_Hippocampus	0.931532	DNM3	intron_1_172357949_172376912	ENSG00000197959.15	1.15328
intron_1_19655200_19655324	0.251519	Brain_Hippocampus	0.931532	MICOS10-NBL1	intron_1_19981693_19981817	ENSG00000270136.6	-1.14667
intron_1_19655200_19655324	0.251519	Brain_Hippocampus	0.931532	NBL1	intron_1_19981693_19981817	ENSG00000158747.15	-1.14667
intron_1_201362394_201363296	0.250144	Brain_Hippocampus	0.931532	ENSG00000286600	intron_1_201331522_201332424	ENSG00000286600.1	-1.15
intron_1_201362394_201363296	0.250144	Brain_Hippocampus	0.931532	TNNT2	intron_1_201331522_201332424	ENSG00000118194.21	-1.15
intron_1_204223585_204228083	0.252239	Brain_Hippocampus	0.931532	PLEKHA6	intron_1_204192713_204197211	ENSG00000143850.16	-1.14493
intron_1_23369324_23371139	0.24802	Brain_Hippocampus	0.931532	ZNF436-AS1	intron_1_23695817_23697632	ENSG00000249087.9	1.15517
intron_1_235328778_235335242	0.251357	Brain_Hippocampus	0.931532	GGPS1	intron_1_235492093_235498557	ENSG00000152904.11	1.14706
intron_1_235328778_235335242	0.251357	Brain_Hippocampus	0.931532	TBCE	intron_1_235492093_235498557	ENSG00000285053.1	1.14706
intron_1_244835756_244841944	0.249962	Brain_Hippocampus	0.931532	COX20	intron_1_244999058_245005246	ENSG00000203667.10	-1.15044
intron_1_2556733_2557726	0.24803	Brain_Hippocampus	0.931532	TNFRSF14	intron_1_2488172_2489165	ENSG00000157873.18	1.15515
intron_1_25801160_25802016	0.247579	Brain_Hippocampus	0.931532	SELENON	intron_1_26127651_26128507	ENSG00000162430.18	1.15625
intron_1_37882918_37885638	0.2529	Brain_Hippocampus	0.931532	INPP5B	intron_1_38348590_38351310	ENSG00000204084.13	1.14333
intron_1_3852421_3856889	0.253301	Brain_Hippocampus	0.931532	CEP104	intron_1_3768985_3773453	ENSG00000116198.14	1.14237
intron_1_54258149_54281438	0.247379	Brain_Hippocampus	0.931532	SSBP3	intron_1_54723822_54747111	ENSG00000157216.17	-1.15674
intron_1_78628393_78628951	0.253519	Brain_Hippocampus	0.931532	IFI44L	intron_1_79094078_79094636	ENSG00000137959.17	1.14184
intron_1_88786213_88804391	0.251654	Brain_Hippocampus	0.931532	PKN2	intron_1_89251896_89270074	ENSG00000065243.20	1.14634
intron_20_62310311_62310665	0.253497	Brain_Hippocampus	0.931532	LAMA5	intron_20_60885367_60885721	ENSG00000130702.15	1.1419
intron_21_45278169_45282349	0.247642	Brain_Hippocampus	0.931532	POFUT2	intron_21_46698084_46702264	ENSG00000186866.17	-1.15609
intron_22_17569986_17579745	0.248105	Brain_Hippocampus	0.931532	SLC25A18	intron_22_18050051_18062511	ENSG00000182902.14	-1.15496
intron_22_29359959_29363001	0.253098	Brain_Hippocampus	0.931532	AP1B1	intron_22_29755948_29758990	ENSG00000100280.17	-1.14286
intron_22_45205912_45207573	0.248215	Brain_Hippocampus	0.931532	KIAA0930	intron_22_45601793_45603454	ENSG00000100364.19	-1.1547
intron_22_45207772_45211956	0.248215	Brain_Hippocampus	0.931532	KIAA0930	intron_22_45603653_45607837	ENSG00000100364.19	-1.1547
intron_2_113755544_113756370	0.253093	Brain_Hippocampus	0.931532	SLC35F5	intron_2_114513121_114513947	ENSG00000115084.15	-1.14287
intron_2_164945727_164952707	0.252895	Brain_Hippocampus	0.931532	SLC38A11	intron_2_165802237_165809217	ENSG00000169507.10	-1.14334
intron_2_169875949_169877494	0.247657	Brain_Hippocampus	0.931532	UBR3	intron_2_170732459_170734004	ENSG00000144357.18	1.15606
intron_2_63313311_63378386	0.250628	Brain_Hippocampus	0.931532	WDPCP	intron_2_63540446_63605521	ENSG00000143951.16	-1.14882
intron_2_65344594_65344719	0.25271	Brain_Hippocampus	0.931532	SPRED2	intron_2_65571728_65571853	ENSG00000198369.10	1.14379
intron_2_70059680_70083538	0.251426	Brain_Hippocampus	0.931532	PCBP1-AS1	intron_2_70286812_70310670	ENSG00000179818.17	1.14689
intron_2_9412405_9418626	0.251369	Brain_Hippocampus	0.931532	ITGB1BP1	intron_2_9552534_9558755	ENSG00000119185.13	1.14703
intron_3_122365466_122365565	0.249642	Brain_Hippocampus	0.931532	MIX23	intron_3_122084313_122084412	ENSG00000160124.9	1.15122
intron_3_122371800_122383174	0.249642	Brain_Hippocampus	0.931532	MIX23	intron_3_122090647_122102021	ENSG00000160124.9	-1.15122
intron_3_124395343_124398697	0.251738	Brain_Hippocampus	0.931532	KALRN	intron_3_124114190_124117544	ENSG00000160145.16	1.14614
intron_3_129828077_129832774	0.252169	Brain_Hippocampus	0.931532	TMCC1	intron_3_129546920_129551617	ENSG00000172765.19	-1.1451
intron_3_15568586_15571668	0.250799	Brain_Hippocampus	0.931532	HACL1	intron_3_15610093_15613175	ENSG00000131373.15	-1.14841
intron_3_186188379_186211795	0.24925	Brain_Hippocampus	0.931532	DGKG	intron_3_185906168_185929584	ENSG00000058866.15	-1.15217
intron_3_28316423_28316753	0.250411	Brain_Hippocampus	0.931532	CMC1	intron_3_28357914_28358244	ENSG00000187118.14	-1.14935
intron_3_40392165_40392454	0.248563	Brain_Hippocampus	0.931532	ENTPD3-AS1	intron_3_40433656_40433945	ENSG00000223797.8	-1.15385
intron_4_16759260_16898354	0.252585	Brain_Hippocampus	0.931532	LDB2	intron_4_16760883_16899977	ENSG00000169744.13	1.14409
intron_4_1717428_1718152	0.248119	Brain_Hippocampus	0.931532	TMEM129	intron_4_1719155_1719879	ENSG00000168936.11	-1.15493
intron_4_185662242_185678423	0.25353	Brain_Hippocampus	0.931532	SORBS2	intron_4_186583396_186599577	ENSG00000154556.20	-1.14182
intron_4_39113232_39115159	0.252671	Brain_Hippocampus	0.931532	KLHL5	intron_4_39114852_39116779	ENSG00000109790.18	-1.14388
intron_4_86194407_86453030	0.249494	Brain_Hippocampus	0.931532	MAPK10	intron_4_87115560_87374183	ENSG00000109339.24	-1.15158
intron_4_87445507_87449142	0.247492	Brain_Hippocampus	0.931532	NUDT9	intron_4_88366659_88370294	ENSG00000170502.13	1.15646
intron_5_170968377_171028872	0.251442	Brain_Hippocampus	0.931532	RANBP17	intron_5_170395381_170455876	ENSG00000204764.14	-1.14685
intron_5_178138258_178142583	0.249355	Brain_Hippocampus	0.931532	RMND5B	intron_5_177565259_177569584	ENSG00000145916.19	1.15192
intron_5_181056015_181058352	0.252242	Brain_Hippocampus	0.931532	BTNL9	intron_5_180483015_180485352	ENSG00000165810.17	1.14492
intron_5_43645510_43649147	0.247314	Brain_Hippocampus	0.931532	NNT	intron_5_43645612_43649249	ENSG00000112992.18	1.1569
intron_5_91102340_91150030	0.250227	Brain_Hippocampus	0.931532	ADGRV1	intron_5_90398157_90445847	ENSG00000164199.18	1.1498
intron_6_111720062_111740981	0.253309	Brain_Hippocampus	0.931532	FYN	intron_6_112041265_112062184	ENSG00000010810.18	-1.14235
intron_6_111720062_111780566	0.253309	Brain_Hippocampus	0.931532	FYN	intron_6_112041265_112101769	ENSG00000010810.18	-1.14235
intron_6_30741333_30741614	0.247741	Brain_Hippocampus	0.931532	FLOT1	intron_6_30709110_30709391	ENSG00000137312.15	1.15585
intron_6_30741704_30741792	0.247741	Brain_Hippocampus	0.931532	FLOT1	intron_6_30709481_30709569	ENSG00000137312.15	-1.15585
intron_6_83554285_83560104	0.251283	Brain_Hippocampus	0.931532	SNAP91	intron_6_84264004_84269823	ENSG00000065609.15	-1.14724
intron_6_89637882_89638404	0.248757	Brain_Hippocampus	0.931532	LYRM2	intron_6_90347601_90348123	ENSG00000083099.11	1.15337
intron_6_89637882_89638672	0.248757	Brain_Hippocampus	0.931532	LYRM2	intron_6_90347601_90348391	ENSG00000083099.11	-1.15337
intron_7_100539567_100548822	0.247513	Brain_Hippocampus	0.931532	AGFG2	intron_7_100137190_100146445	ENSG00000106351.13	1.15641
intron_7_102364206_102366018	0.253481	Brain_Hippocampus	0.931532	ENSG00000290830	intron_7_102004653_102006465	ENSG00000290830.1	1.14194
intron_7_16646288_16665437	0.252905	Brain_Hippocampus	0.931532	BZW2	intron_7_16685913_16705062	ENSG00000136261.16	1.14332
intron_7_850033_851384	0.248803	Brain_Hippocampus	0.931532	SUN1	intron_7_889670_891021	ENSG00000164828.18	1.15326
intron_8_109557042_109560838	0.250677	Brain_Hippocampus	0.931532	EBAG9	intron_8_110569271_110573067	ENSG00000147654.16	-1.14871
intron_8_130867946_130884564	0.25277	Brain_Hippocampus	0.931532	ADCY8	intron_8_131880192_131896810	ENSG00000155897.10	-1.14365
intron_8_140514495_140515126	0.2501	Brain_Hippocampus	0.931532	CHRAC1	intron_8_141524594_141525225	ENSG00000104472.10	-1.15011
intron_8_58589558_58590007	0.251346	Brain_Hippocampus	0.931532	NSMAF	intron_8_59502117_59502566	ENSG00000035681.9	-1.14709
intron_8_58589575_58590007	0.251346	Brain_Hippocampus	0.931532	NSMAF	intron_8_59502134_59502566	ENSG00000035681.9	1.14709
intron_9_108906485_108908305	0.251994	Brain_Hippocampus	0.931532	ELP1	intron_9_111668765_111670585	ENSG00000070061.16	-1.14552
intron_9_131520193_131521346	0.252564	Brain_Hippocampus	0.931532	POMT1	intron_9_134395580_134396733	ENSG00000130714.19	1.14414
intron_9_15447244_15451320	0.252757	Brain_Hippocampus	0.931532	SNAPC3	intron_9_15447242_15451318	ENSG00000164975.16	-1.14368
intron_11_129877385_129878309	0.273973	Breast_Mammary_Tissue	0.931532	NFRKB	intron_11_129747280_129748204	ENSG00000170322.15	1.09396
intron_1_234430301_234433410	0.273982	Breast_Mammary_Tissue	0.931532	TARBP1	intron_1_234566047_234569156	ENSG00000059588.10	1.09394
intron_1_234433571_234437275	0.273982	Breast_Mammary_Tissue	0.931532	TARBP1	intron_1_234569317_234573021	ENSG00000059588.10	-1.09394
intron_11_65455331_65455437	0.250998	Uterus	0.931535	ENSG00000291174	intron_11_65222802_65222908	ENSG00000291174.1	-1.14793
intron_11_65455331_65455437	0.250998	Uterus	0.931535	FAUP4	intron_11_65222802_65222908	ENSG00000173727.15	-1.14793
intron_11_65455331_65455694	0.250998	Uterus	0.931535	ENSG00000291174	intron_11_65222802_65223165	ENSG00000291174.1	1.14793
intron_11_65868629_65869857	0.251113	Uterus	0.931535	EFEMP2	intron_11_65636100_65637328	ENSG00000172638.13	-1.14765
intron_11_65870658_65871157	0.251113	Uterus	0.931535	EFEMP2	intron_11_65638129_65638628	ENSG00000172638.13	-1.14765
intron_11_72828984_72829303	0.251096	Uterus	0.931535	ATG16L2	intron_11_72540029_72540348	ENSG00000168010.11	1.14769
intron_12_132548032_132567481	0.251015	Uterus	0.931535	FBRSL1	intron_12_133124618_133144067	ENSG00000112787.14	1.14789
intron_16_67288014_67288167	0.251454	Uterus	0.931535	PLEKHG4	intron_16_67321917_67322070	ENSG00000196155.13	-1.14683
intron_17_78119392_78121013	0.251442	Uterus	0.931535	TMC6	intron_17_76115473_76117094	ENSG00000141524.19	-1.14685
intron_19_54206724_54207398	0.250901	Uterus	0.931535	RPS9	intron_19_54710592_54711266	ENSG00000170889.14	-1.14816
intron_1_111441389_111441499	0.251182	Uterus	0.931535	WDR77	intron_1_111984011_111984121	ENSG00000116455.14	-1.14748
intron_1_111441389_111442025	0.251182	Uterus	0.931535	WDR77	intron_1_111984011_111984647	ENSG00000116455.14	1.14748
intron_1_225862351_225862455	0.250907	Uterus	0.931535	TMEM63A	intron_1_226050051_226050155	ENSG00000196187.12	1.14815
intron_1_235328778_235335242	0.251357	Uterus	0.931535	GGPS1	intron_1_235492093_235498557	ENSG00000152904.11	1.14706
intron_1_235328778_235335242	0.251357	Uterus	0.931535	TBCE	intron_1_235492093_235498557	ENSG00000285053.1	1.14706
intron_20_34281165_34285440	0.250834	Uterus	0.931535	AHCY	intron_20_32868971_32873246	ENSG00000101444.13	-1.14833
intron_20_47633636_47634048	0.250774	Uterus	0.931535	NCOA3	intron_20_46262380_46262792	ENSG00000124151.19	1.14847
intron_2_70059680_70083538	0.251426	Uterus	0.931535	PCBP1-AS1	intron_2_70286812_70310670	ENSG00000179818.17	1.14689
intron_3_15568586_15571668	0.250799	Uterus	0.931535	HACL1	intron_3_15610093_15613175	ENSG00000131373.15	-1.14841
intron_3_28291954_28316333	0.251113	Uterus	0.931535	CMC1	intron_3_28333445_28357824	ENSG00000187118.14	-1.14765
intron_3_40446847_40453122	0.251442	Uterus	0.931535	ENTPD3-AS1	intron_3_40488338_40494613	ENSG00000223797.8	1.14685
intron_4_39508660_39509760	0.251307	Uterus	0.931535	UGDH	intron_4_39510280_39511380	ENSG00000109814.12	-1.14718
intron_6_83554285_83560104	0.251283	Uterus	0.931535	SNAP91	intron_6_84264004_84269823	ENSG00000065609.15	-1.14724
intron_8_143560771_143561002	0.251357	Uterus	0.931535	GSDMD	intron_8_144642941_144643172	ENSG00000104518.11	-1.14706
intron_8_58589558_58590007	0.251346	Uterus	0.931535	NSMAF	intron_8_59502117_59502566	ENSG00000035681.9	1.14709
intron_8_58589575_58590007	0.251346	Uterus	0.931535	NSMAF	intron_8_59502134_59502566	ENSG00000035681.9	-1.14709
intron_18_58245508_58248899	0.318081	smultixcan	0.93154	NEDD4L	intron_18_55912740_55916131	ENSG00000049759.20	-0.99841
intron_11_32583929_32589547	0.227863	Minor_Salivary_Gland	0.93154	EIF3M	intron_11_32605475_32611093	ENSG00000149100.13	-1.20588
intron_14_81506241_81526733	0.227843	Minor_Salivary_Gland	0.93154	SEL1L	intron_14_81972585_81993077	ENSG00000071537.14	1.20593
intron_17_18285520_18290557	0.274065	Breast_Mammary_Tissue	0.931544	TOP3A	intron_17_18188834_18193871	ENSG00000177302.15	-1.09375
intron_21_45914025_45917588	0.274012	Breast_Mammary_Tissue	0.931544	PCBP3	intron_21_47333939_47337502	ENSG00000183570.17	1.09387
intron_7_67306083_67308577	0.265356	Kidney_Cortex	0.931545	STAG3L4	intron_7_66771070_66773564	ENSG00000291153.1	-1.11382
intron_7_67306083_67308577	0.265356	Kidney_Cortex	0.931545	STAG3L4	intron_7_66771070_66773564	ENSG00000106610.17	-1.11382
intron_11_9053759_9055793	0.318091	smultixcan	0.931548	SCUBE2	intron_11_9075306_9077340	ENSG00000175356.14	-0.873641
intron_1_24401456_24410703	0.238301	Brain_Frontal_Cortex_BA9	0.931549	STPG1	intron_1_24727946_24737193	ENSG00000001460.18	-1.17925
intron_1_24415904_24419291	0.238301	Brain_Frontal_Cortex_BA9	0.931549	NIPAL3	intron_1_24742394_24745781	ENSG00000001461.17	1.17925
intron_1_88887367_88891483	0.215788	Brain_Anterior_cingulate_cortex_BA24	0.931553	GTF2B	intron_1_89353050_89357166	ENSG00000137947.12	1.2378
intron_10_110876070_110881275	0.295749	Ovary	0.931555	PDCD4	intron_10_112635828_112641033	ENSG00000150593.18	-1.04559
intron_11_110258189_110263960	0.29658	Ovary	0.931555	RDX	intron_11_110128914_110134685	ENSG00000137710.17	1.0438
intron_11_119315263_119317035	0.296609	Ovary	0.931555	MCAM	intron_11_119185973_119187745	ENSG00000076706.17	-1.04373
intron_11_62338167_62356987	0.296321	Ovary	0.931555	ASRGL1	intron_11_62105639_62124459	ENSG00000162174.12	1.04435
intron_11_70155988_70156947	0.296049	Ovary	0.931555	ANO1	intron_11_70002094_70003053	ENSG00000131620.18	1.04494
intron_12_122483563_122489386	0.296431	Ovary	0.931555	ZCCHC8	intron_12_122968110_122973933	ENSG00000033030.15	1.04412
intron_12_30710470_30711566	0.296664	Ovary	0.931555	CAPRIN2	intron_12_30863404_30864500	ENSG00000110888.19	1.04361
intron_12_30710514_30711566	0.296538	Ovary	0.931555	CAPRIN2	intron_12_30863448_30864500	ENSG00000110888.19	-1.04389
intron_12_48135038_48137721	0.296082	Ovary	0.931555	PFKM	intron_12_48528821_48531504	ENSG00000152556.17	-1.04487
intron_12_56328641_56332813	0.296591	Ovary	0.931555	PAN2	intron_12_56722425_56726597	ENSG00000135473.16	1.04377
intron_12_56344135_56346146	0.296591	Ovary	0.931555	STAT2	intron_12_56737919_56739930	ENSG00000170581.15	1.04377
intron_14_104771816_104772365	0.296575	Ovary	0.931555	AKT1	intron_14_105238153_105238702	ENSG00000142208.18	-1.04381
intron_14_23360281_23365008	0.296008	Ovary	0.931555	EFS	intron_14_23829490_23834217	ENSG00000100842.13	1.04503
intron_14_44903296_44904395	0.296404	Ovary	0.931555	C14orf28	intron_14_45372499_45373598	ENSG00000179476.8	-1.04418
intron_14_44903613_44904395	0.296404	Ovary	0.931555	C14orf28	intron_14_45372816_45373598	ENSG00000179476.8	1.04418
intron_16_665801_665950	0.295599	Ovary	0.931555	WDR90	intron_16_715801_715950	ENSG00000161996.19	-1.04592
intron_17_4181372_4182181	0.295733	Ovary	0.931555	ANKFY1	intron_17_4084667_4085476	ENSG00000185722.18	-1.04563
intron_19_13774707_13778052	0.295676	Ovary	0.931555	C19orf53	intron_19_13885521_13888866	ENSG00000104979.9	1.04575
intron_19_23808814_23831597	0.295549	Ovary	0.931555	ENSG00000233836	intron_19_23991616_24014399	ENSG00000233836.8	1.04603
intron_19_23808814_23831597	0.295549	Ovary	0.931555	RPSAP58	intron_19_23991616_24014399	ENSG00000288920.1	1.04603
intron_19_38893971_38899506	0.295813	Ovary	0.931555	SIRT2	intron_19_39384611_39390146	ENSG00000068903.21	-1.04545
intron_1_88962145_88964829	0.296431	Ovary	0.931555	KYAT3	intron_1_89427828_89430512	ENSG00000137944.18	1.04412
intron_1_89020211_89020532	0.296474	Ovary	0.931555	GBP3	intron_1_89485894_89486215	ENSG00000117226.12	1.04403
intron_1_89020743_89022684	0.296474	Ovary	0.931555	GBP3	intron_1_89486426_89488367	ENSG00000117226.12	-1.04403
intron_20_35626381_35626563	0.296082	Ovary	0.931555	CPNE1	intron_20_34214303_34214485	ENSG00000214078.13	1.04487
intron_20_35626803_35627280	0.296082	Ovary	0.931555	CPNE1	intron_20_34214725_34215202	ENSG00000214078.13	1.04487
intron_2_100563073_100566503	0.29628	Ovary	0.931555	PDCL3	intron_2_101179535_101182965	ENSG00000115539.14	-1.04444
intron_2_117822261_117824569	0.29628	Ovary	0.931555	DDX18	intron_2_118579837_118582145	ENSG00000088205.13	-1.04444
intron_2_176630432_176633029	0.29628	Ovary	0.931555	LINC01116	intron_2_177495160_177497757	ENSG00000163364.12	-1.04444
intron_2_241726783_241727743	0.296487	Ovary	0.931555	ING5	intron_2_242666198_242667158	ENSG00000168395.16	1.044
intron_2_25237005_25239130	0.296381	Ovary	0.931555	DNMT3A	intron_2_25459874_25461999	ENSG00000119772.19	-1.04423
intron_3_196198869_196207398	0.295515	Ovary	0.931555	ZDHHC19	intron_3_195925740_195934269	ENSG00000163958.14	1.0461
intron_3_48564422_48564783	0.296431	Ovary	0.931555	COL7A1	intron_3_48601855_48602216	ENSG00000114270.18	-1.04412
intron_4_3520193_3524907	0.296082	Ovary	0.931555	LRPAP1	intron_4_3521920_3526634	ENSG00000163956.13	1.04487
intron_4_3520229_3524907	0.296082	Ovary	0.931555	LRPAP1	intron_4_3521956_3526634	ENSG00000163956.13	-1.04487
intron_5_78564871_78632264	0.29658	Ovary	0.931555	LHFPL2	intron_5_77860694_77928087	ENSG00000145685.14	1.0438
intron_6_4998841_4999809	0.296627	Ovary	0.931555	RPP40	intron_6_4999075_5000043	ENSG00000124787.14	-1.04369
intron_7_44834562_44835529	0.296307	Ovary	0.931555	H2AZ2	intron_7_44874161_44875128	ENSG00000105968.19	-1.04439
intron_9_120471878_120477350	0.296345	Ovary	0.931555	CDK5RAP2	intron_9_123234156_123239628	ENSG00000136861.19	1.0443
intron_9_76655502_76703337	0.296082	Ovary	0.931555	PRUNE2	intron_9_79270418_79318253	ENSG00000106772.19	1.04487
intron_10_96009923_96012185	0.256127	Artery_Tibial	0.931562	CC2D2B	intron_10_97769680_97771942	ENSG00000188649.15	1.13559
intron_11_129865983_129869494	0.256163	Artery_Tibial	0.931562	NFRKB	intron_11_129735878_129739389	ENSG00000170322.15	-1.13551
intron_11_2903489_2908233	0.256733	Artery_Tibial	0.931562	SLC22A18	intron_11_2924719_2929463	ENSG00000110628.16	-1.13415
intron_12_104019676_104049895	0.256685	Artery_Tibial	0.931562	GLT8D2	intron_12_104413454_104443673	ENSG00000120820.13	-1.13426
intron_12_53227687_53229911	0.256319	Artery_Tibial	0.931562	RARG	intron_12_53621471_53623695	ENSG00000172819.17	1.13514
intron_12_53227687_53231169	0.256319	Artery_Tibial	0.931562	RARG	intron_12_53621471_53624953	ENSG00000172819.17	1.13514
intron_14_52878689_52881036	0.256397	Artery_Tibial	0.931562	FERMT2	intron_14_53345407_53347754	ENSG00000073712.15	-1.13495
intron_15_25115656_25117410	0.256216	Artery_Tibial	0.931562	SNHG14	intron_15_25360803_25362557	ENSG00000224078.15	-1.13538
intron_15_43428168_43438324	0.256388	Artery_Tibial	0.931562	TP53BP1	intron_15_43720366_43730522	ENSG00000067369.14	1.13497
intron_16_4469698_4474093	0.256701	Artery_Tibial	0.931562	NMRAL1	intron_16_4519699_4524094	ENSG00000153406.14	1.13422
intron_17_21198840_21214091	0.25666	Artery_Tibial	0.931562	TMEM11	intron_17_21102153_21117404	ENSG00000178307.10	-1.13432
intron_17_47945989_47946323	0.256598	Artery_Tibial	0.931562	PNPO	intron_17_46023355_46023689	ENSG00000108439.11	1.13447
intron_18_13117643_13124632	0.256573	Artery_Tibial	0.931562	CEP192	intron_18_13117642_13124631	ENSG00000101639.19	1.13453
intron_19_12765724_12765829	0.256032	Artery_Tibial	0.931562	HOOK2	intron_19_12876538_12876643	ENSG00000095066.12	1.13582
intron_1_228397165_228402066	0.256375	Artery_Tibial	0.931562	TRIM11	intron_1_228584866_228589767	ENSG00000154370.16	-1.135
intron_1_234433571_234437275	0.256466	Artery_Tibial	0.931562	TARBP1	intron_1_234569317_234573021	ENSG00000059588.10	-1.13478
intron_1_33158368_33159688	0.256623	Artery_Tibial	0.931562	TRIM62	intron_1_33623969_33625289	ENSG00000116525.14	1.13441
intron_1_6785575_6825092	0.25614	Artery_Tibial	0.931562	CAMTA1	intron_1_6845635_6885152	ENSG00000171735.20	1.13556
intron_20_50594714_50595369	0.256595	Artery_Tibial	0.931562	RIPOR3	intron_20_49211251_49211906	ENSG00000042062.13	-1.13448
intron_3_37103013_37105455	0.256725	Artery_Tibial	0.931562	LRRFIP2	intron_3_37144504_37146946	ENSG00000093167.18	1.13417
intron_3_58429799_58430128	0.256084	Artery_Tibial	0.931562	PDHB	intron_3_58415526_58415855	ENSG00000168291.13	1.1357
intron_4_88043457_88046642	0.256689	Artery_Tibial	0.931562	PKD2	intron_4_88964609_88967794	ENSG00000118762.8	1.13425
intron_4_88787932_88790586	0.256278	Artery_Tibial	0.931562	FAM13A	intron_4_89709083_89711737	ENSG00000138640.15	-1.13523
intron_4_99894000_99894335	0.256261	Artery_Tibial	0.931562	LAMTOR3	intron_4_100815157_100815492	ENSG00000109270.13	1.13527
intron_6_111483665_111484744	0.25606	Artery_Tibial	0.931562	TRAF3IP2-AS1	intron_6_111804868_111805947	ENSG00000231889.9	-1.13575
intron_9_125305149_125307413	0.256657	Artery_Tibial	0.931562	GAPVD1	intron_9_128067428_128069692	ENSG00000165219.23	1.13433
intron_14_103700727_103701201	0.228558	Testis	0.931563	KLC1	intron_14_104167064_104167538	ENSG00000126214.22	1.20408
intron_16_24730300_24750726	0.228704	Testis	0.931563	TNRC6A	intron_16_24741621_24762047	ENSG00000090905.19	-1.2037
intron_1_43448728_43450103	0.228635	Testis	0.931563	SZT2	intron_1_43914399_43915774	ENSG00000198198.17	1.20388
intron_1_86863605_86868053	0.228635	Testis	0.931563	SELENOF	intron_1_87329288_87333736	ENSG00000183291.18	1.20388
intron_7_93147146_93148194	0.228659	Testis	0.931563	SAMD9L	intron_7_92776459_92777507	ENSG00000177409.12	1.20382
intron_9_128830005_128832291	0.228704	Testis	0.931563	ENSG00000286112	intron_9_131592284_131594570	ENSG00000286112.1	1.2037
intron_9_35384314_35385724	0.228704	Testis	0.931563	UNC13B	intron_9_35384311_35385721	ENSG00000198722.15	1.2037
intron_14_23064485_23065966	0.264612	Prostate	0.931564	ACIN1	intron_14_23533694_23535175	ENSG00000100813.15	-1.11556
intron_10_71646617_71675112	0.318124	smultixcan	0.931565	CDH23	intron_10_73406374_73434869	ENSG00000107736.22	-1.14528
intron_15_68719552_68725843	0.318114	smultixcan	0.931565	CORO2B	intron_15_69011891_69018182	ENSG00000103647.13	-0.512067
intron_19_12774897_12775405	0.318129	smultixcan	0.931565	HOOK2	intron_19_12885711_12886219	ENSG00000095066.12	-0.99831
intron_1_112578417_112581992	0.318112	smultixcan	0.931565	ST7L	intron_1_113121039_113124614	ENSG00000007341.19	0.548579
intron_12_104019676_104021357	0.229443	Skin_Sun_Exposed_Lower_leg	0.931566	GLT8D2	intron_12_104413454_104415135	ENSG00000120820.13	1.20179
intron_12_122762929_122765304	0.229549	Skin_Sun_Exposed_Lower_leg	0.931566	DENR	intron_12_123247476_123249851	ENSG00000139726.11	-1.20152
intron_12_132861634_132869619	0.229635	Skin_Sun_Exposed_Lower_leg	0.931566	CHFR	intron_12_133438220_133446205	ENSG00000072609.18	-1.2013
intron_12_30983150_30991856	0.229864	Skin_Sun_Exposed_Lower_leg	0.931566	TSPAN11	intron_12_31136085_31144791	ENSG00000110900.16	-1.20071
intron_12_48903908_48939655	0.230139	Skin_Sun_Exposed_Lower_leg	0.931566	ENSG00000272822	intron_12_49297691_49333438	ENSG00000272822.2	1.2
intron_12_48924648_48925046	0.230139	Skin_Sun_Exposed_Lower_leg	0.931566	FKBP11	intron_12_49318431_49318829	ENSG00000134285.11	-1.2
intron_14_90292872_90298260	0.229188	Skin_Sun_Exposed_Lower_leg	0.931566	NRDE2	intron_14_90759216_90764604	ENSG00000119720.18	1.20245
intron_14_92810377_92811551	0.230139	Skin_Sun_Exposed_Lower_leg	0.931566	GOLGA5	intron_14_93276722_93277896	ENSG00000066455.13	-1.2
intron_15_45162377_45163532	0.2296	Skin_Sun_Exposed_Lower_leg	0.931566	DUOX1	intron_15_45454575_45455730	ENSG00000137857.18	-1.20139
intron_16_58115055_58115269	0.229781	Skin_Sun_Exposed_Lower_leg	0.931566	CFAP20	intron_16_58148959_58149173	ENSG00000070761.8	1.20092
intron_17_74773688_74775622	0.229178	Skin_Sun_Exposed_Lower_leg	0.931566	NAT9	intron_17_72769827_72771761	ENSG00000109065.12	-1.20248
intron_18_70060042_70065829	0.229627	Skin_Sun_Exposed_Lower_leg	0.931566	RTTN	intron_18_67727278_67733065	ENSG00000176225.15	1.20132
intron_1_213008466_213015613	0.230139	Skin_Sun_Exposed_Lower_leg	0.931566	ANGEL2	intron_1_213181808_213188955	ENSG00000174606.14	-1.2
intron_1_31668855_31670556	0.229581	Skin_Sun_Exposed_Lower_leg	0.931566	COL16A1	intron_1_32134456_32136157	ENSG00000084636.18	-1.20144
intron_1_31668855_31670602	0.229581	Skin_Sun_Exposed_Lower_leg	0.931566	COL16A1	intron_1_32134456_32136203	ENSG00000084636.18	1.20144
intron_1_35561294_35562392	0.229821	Skin_Sun_Exposed_Lower_leg	0.931566	NCDN	intron_1_36026895_36027993	ENSG00000020129.16	-1.20082
intron_20_44936730_44938061	0.230082	Skin_Sun_Exposed_Lower_leg	0.931566	PABPC1L	intron_20_43565371_43566702	ENSG00000101104.13	1.20015
intron_21_41250901_41257158	0.229581	Skin_Sun_Exposed_Lower_leg	0.931566	BACE2	intron_21_42622828_42629085	ENSG00000182240.16	-1.20144
intron_21_41257326_41275371	0.229581	Skin_Sun_Exposed_Lower_leg	0.931566	BACE2	intron_21_42629253_42647298	ENSG00000182240.16	1.20144
intron_2_200609414_200611384	0.22982	Skin_Sun_Exposed_Lower_leg	0.931566	AOX1	intron_2_201474137_201476107	ENSG00000138356.14	1.20082
intron_3_121790215_121807344	0.229336	Skin_Sun_Exposed_Lower_leg	0.931566	IQCB1	intron_3_121509062_121526191	ENSG00000173226.17	1.20207
intron_3_169107952_169112787	0.229055	Skin_Sun_Exposed_Lower_leg	0.931566	MECOM	intron_3_168825740_168830575	ENSG00000085276.19	1.2028
intron_3_18349682_18351992	0.230139	Skin_Sun_Exposed_Lower_leg	0.931566	SATB1	intron_3_18391174_18393484	ENSG00000182568.18	1.2
intron_3_53235174_53237797	0.229577	Skin_Sun_Exposed_Lower_leg	0.931566	TKT	intron_3_53269190_53271813	ENSG00000163931.17	-1.20145
intron_3_53235174_53240251	0.229577	Skin_Sun_Exposed_Lower_leg	0.931566	TKT	intron_3_53269190_53274267	ENSG00000163931.17	1.20145
intron_3_58412963_58424752	0.230139	Skin_Sun_Exposed_Lower_leg	0.931566	PXK	intron_3_58398690_58410479	ENSG00000168297.16	1.2
intron_4_119239903_119245337	0.229635	Skin_Sun_Exposed_Lower_leg	0.931566	USP53	intron_4_120161058_120166492	ENSG00000145390.12	1.2013
intron_4_2258011_2258885	0.230139	Skin_Sun_Exposed_Lower_leg	0.931566	MXD4	intron_4_2259738_2260612	ENSG00000123933.17	1.2
intron_4_75918789_75919909	0.22994	Skin_Sun_Exposed_Lower_leg	0.931566	NAAA	intron_4_76839942_76841062	ENSG00000138744.16	1.20051
intron_5_177604541_177605045	0.229091	Skin_Sun_Exposed_Lower_leg	0.931566	B4GALT7	intron_5_177031542_177032046	ENSG00000027847.14	-1.2027
intron_7_44759460_44760425	0.229514	Skin_Sun_Exposed_Lower_leg	0.931566	ZMIZ2	intron_7_44799059_44800024	ENSG00000122515.16	1.20161
intron_7_44760228_44760425	0.229514	Skin_Sun_Exposed_Lower_leg	0.931566	ZMIZ2	intron_7_44799827_44800024	ENSG00000122515.16	1.20161
intron_9_135482815_135483950	0.229106	Skin_Sun_Exposed_Lower_leg	0.931566	PPP1R26	intron_9_138374661_138375796	ENSG00000196422.11	-1.20267
intron_9_136387848_136388444	0.229828	Skin_Sun_Exposed_Lower_leg	0.931566	SNAPC4	intron_9_139282300_139282896	ENSG00000165684.6	1.2008
intron_9_93299261_93300051	0.229942	Skin_Sun_Exposed_Lower_leg	0.931566	WNK2	intron_9_96061543_96062333	ENSG00000165238.17	1.20051
intron_11_72828984_72829303	0.251096	Esophagus_Gastroesophageal_Junction	0.931566	ATG16L2	intron_11_72540029_72540348	ENSG00000168010.11	1.14769
intron_11_77869817_77884780	0.251081	Esophagus_Gastroesophageal_Junction	0.931566	AAMDC	intron_11_77580863_77595826	ENSG00000087884.16	1.14773
intron_17_3720402_3723288	0.322431	Brain_Putamen_basal_ganglia	0.931571	ITGAE	intron_17_3623696_3626582	ENSG00000083457.12	-0.989474
intron_20_17680075_17682028	0.322486	Brain_Putamen_basal_ganglia	0.931571	RRBP1	intron_20_17660720_17662673	ENSG00000125844.17	-0.989362
intron_17_2367405_2371262	0.227467	Artery_Coronary	0.931578	SGSM2	intron_17_2270699_2274556	ENSG00000141258.13	1.20691
intron_12_28190641_28257202	0.251539	Uterus	0.931579	CCDC91	intron_12_28343574_28410135	ENSG00000123106.11	-1.14662
intron_15_72347758_72348048	0.251713	Uterus	0.931579	HEXA	intron_15_72640099_72640389	ENSG00000213614.11	1.1462
intron_16_1506329_1506484	0.251767	Uterus	0.931579	TELO2	intron_16_1556330_1556485	ENSG00000100726.15	-1.14607
intron_16_1506329_1506952	0.251767	Uterus	0.931579	TELO2	intron_16_1556330_1556953	ENSG00000100726.15	1.14607
intron_17_82163357_82171701	0.251801	Uterus	0.931579	CCDC57	intron_17_80121233_80129577	ENSG00000176155.21	-1.14599
intron_17_82163390_82171701	0.251801	Uterus	0.931579	CCDC57	intron_17_80121266_80129577	ENSG00000176155.21	1.14599
intron_1_111124881_111126227	0.251608	Uterus	0.931579	DRAM2	intron_1_111667503_111668849	ENSG00000156171.15	-1.14645
intron_1_19655200_19655324	0.251519	Uterus	0.931579	MICOS10-NBL1	intron_1_19981693_19981817	ENSG00000270136.6	-1.14667
intron_1_19655200_19655324	0.251519	Uterus	0.931579	NBL1	intron_1_19981693_19981817	ENSG00000158747.15	-1.14667
intron_1_58506209_58527261	0.251713	Uterus	0.931579	DAB1	intron_1_58971881_58992933	ENSG00000173406.16	1.1462
intron_1_58506209_58527261	0.251713	Uterus	0.931579	OMA1	intron_1_58971881_58992933	ENSG00000162600.12	1.1462
intron_3_124395343_124398697	0.251738	Uterus	0.931579	KALRN	intron_3_124114190_124117544	ENSG00000160145.16	1.14614
intron_22_19982091_19987073	0.290994	Brain_Cerebellar_Hemisphere	0.93158	ARVCF	intron_22_19969614_19974596	ENSG00000099889.14	-1.05594
intron_15_44759662_44759748	0.297967	Brain_Cerebellum	0.93158	TRIM69	intron_15_45051860_45051946	ENSG00000185880.13	-1.0408
intron_17_4735508_4738408	0.298233	Esophagus_Muscularis	0.931585	CXCL16	intron_17_4638803_4641703	ENSG00000161921.17	1.04023
intron_1_28229023_28230131	0.251864	Uterus	0.931586	DNAJC8	intron_1_28555534_28556642	ENSG00000126698.11	1.14583
intron_1_28230252_28232921	0.251864	Uterus	0.931586	DNAJC8	intron_1_28556763_28559432	ENSG00000126698.11	1.14583
intron_18_12311053_12324809	0.261815	Lung	0.931588	TUBB6	intron_18_12311052_12324808	ENSG00000176014.13	1.12211
intron_1_33158368_33159688	0.256623	Skin_Not_Sun_Exposed_Suprapubic	0.931596	TRIM62	intron_1_33623969_33625289	ENSG00000116525.14	-1.13441
intron_4_88043457_88051991	0.256689	Skin_Not_Sun_Exposed_Suprapubic	0.931596	PKD2	intron_4_88964609_88973143	ENSG00000118762.8	-1.13425
intron_6_52424167_52429969	0.256699	Skin_Not_Sun_Exposed_Suprapubic	0.931596	EFHC1	intron_6_52288965_52294767	ENSG00000096093.16	1.13423
intron_9_125305149_125307413	0.256657	Skin_Not_Sun_Exposed_Suprapubic	0.931596	GAPVD1	intron_9_128067428_128069692	ENSG00000165219.23	1.13433
intron_10_102402159_102402252	0.254345	Heart_Atrial_Appendage	0.931605	NFKB2	intron_10_104161916_104162009	ENSG00000077150.21	1.13986
intron_14_24311804_24315637	0.254376	Heart_Atrial_Appendage	0.931605	LTB4R	intron_14_24781010_24784843	ENSG00000213903.9	-1.13978
intron_19_17000522_17002266	0.25424	Heart_Atrial_Appendage	0.931605	CPAMD8	intron_19_17111332_17113076	ENSG00000160111.15	-1.14011
intron_1_12568424_12572728	0.254603	Heart_Atrial_Appendage	0.931605	DHRS3	intron_1_12628453_12632756	ENSG00000162496.9	1.13924
intron_1_45561878_45566569	0.254409	Heart_Atrial_Appendage	0.931605	AKR1A1	intron_1_46027550_46032241	ENSG00000117448.14	1.13971
intron_2_171522738_171553346	0.254534	Heart_Atrial_Appendage	0.931605	CYBRD1	intron_2_172379248_172409856	ENSG00000071967.12	-1.13941
intron_3_159840214_159866163	0.254577	Heart_Atrial_Appendage	0.931605	SCHIP1	intron_3_159558003_159583952	ENSG00000151967.18	-1.1393
intron_3_40446847_40451705	0.254345	Heart_Atrial_Appendage	0.931605	ENTPD3-AS1	intron_3_40488338_40493196	ENSG00000223797.8	1.13986
intron_3_50175188_50176768	0.254345	Heart_Atrial_Appendage	0.931605	SEMA3F	intron_3_50212621_50214201	ENSG00000001617.12	-1.13986
intron_3_64561768_64568659	0.254409	Heart_Atrial_Appendage	0.931605	ADAMTS9-AS1	intron_3_64547444_64554335	ENSG00000241158.7	-1.13971
intron_5_160009193_160010500	0.254633	Heart_Atrial_Appendage	0.931605	TTC1	intron_5_159436200_159437507	ENSG00000113312.12	-1.13917
intron_8_142315089_142318544	0.254577	Heart_Atrial_Appendage	0.931605	TSNARE1	intron_8_143396450_143399905	ENSG00000171045.16	1.1393
intron_9_121461317_121463293	0.254527	Heart_Atrial_Appendage	0.931605	GGTA1	intron_9_124223595_124225571	ENSG00000204136.12	1.13942
intron_9_121463328_121467843	0.254527	Heart_Atrial_Appendage	0.931605	GGTA1	intron_9_124225606_124230121	ENSG00000204136.12	-1.13942
intron_17_59015799_59017296	0.227943	Minor_Salivary_Gland	0.931609	TRIM37	intron_17_57093160_57094657	ENSG00000108395.14	-1.20567
intron_11_71994852_71995450	0.332323	Liver	0.931615	RNF121	intron_11_71705898_71706496	ENSG00000137522.18	-0.969444
intron_16_668699_669553	0.332352	Liver	0.931615	RHOT2	intron_16_718699_719553	ENSG00000140983.15	-0.969388
intron_16_668699_670123	0.332352	Liver	0.931615	RHOT2	intron_16_718699_720123	ENSG00000140983.15	0.969388
intron_1_27358319_27358419	0.332371	Liver	0.931615	MAP3K6	intron_1_27684810_27684910	ENSG00000142733.18	0.969349
intron_4_2905015_2907743	0.332352	Liver	0.931615	ADD1	intron_4_2906742_2909470	ENSG00000087274.19	-0.969388
intron_4_2905108_2907743	0.332352	Liver	0.931615	ADD1	intron_4_2906835_2909470	ENSG00000087274.19	0.969388
intron_10_50590247_50623707	0.251767	Esophagus_Gastroesophageal_Junction	0.931615	SGMS1	intron_10_52350007_52383467	ENSG00000198964.14	-1.14607
intron_12_118016892_118019072	0.251973	Esophagus_Gastroesophageal_Junction	0.931615	RFC5	intron_12_118454697_118456877	ENSG00000111445.14	-1.14557
intron_12_118018053_118019072	0.251973	Esophagus_Gastroesophageal_Junction	0.931615	RFC5	intron_12_118455858_118456877	ENSG00000111445.14	1.14557
intron_16_1506329_1506484	0.251767	Esophagus_Gastroesophageal_Junction	0.931615	TELO2	intron_16_1556330_1556485	ENSG00000100726.15	-1.14607
intron_16_67288014_67288167	0.251454	Esophagus_Gastroesophageal_Junction	0.931615	PLEKHG4	intron_16_67321917_67322070	ENSG00000196155.13	-1.14683
intron_17_80101625_80101811	0.251713	Esophagus_Gastroesophageal_Junction	0.931615	GAA	intron_17_78075424_78075610	ENSG00000171298.13	1.1462
intron_17_82163390_82171701	0.251801	Esophagus_Gastroesophageal_Junction	0.931615	CCDC57	intron_17_80121266_80129577	ENSG00000176155.21	1.14599
intron_19_27793650_27805605	0.251973	Esophagus_Gastroesophageal_Junction	0.931615	LINC02987	intron_19_28284558_28296513	ENSG00000267575.9	1.14557
intron_1_111441389_111441499	0.251182	Esophagus_Gastroesophageal_Junction	0.931615	WDR77	intron_1_111984011_111984121	ENSG00000116455.14	-1.14748
intron_1_111441389_111442025	0.251182	Esophagus_Gastroesophageal_Junction	0.931615	WDR77	intron_1_111984011_111984647	ENSG00000116455.14	1.14748
intron_1_19655200_19655324	0.251519	Esophagus_Gastroesophageal_Junction	0.931615	MICOS10-NBL1	intron_1_19981693_19981817	ENSG00000270136.6	-1.14667
intron_1_19655200_19655324	0.251519	Esophagus_Gastroesophageal_Junction	0.931615	NBL1	intron_1_19981693_19981817	ENSG00000158747.15	-1.14667
intron_1_235328778_235341708	0.251357	Esophagus_Gastroesophageal_Junction	0.931615	GGPS1	intron_1_235492093_235505023	ENSG00000152904.11	1.14706
intron_1_235328778_235341708	0.251357	Esophagus_Gastroesophageal_Junction	0.931615	TBCE	intron_1_235492093_235505023	ENSG00000285053.1	1.14706
intron_1_26827139_26832447	0.251932	Esophagus_Gastroesophageal_Junction	0.931615	ZDHHC18	intron_1_27153630_27158938	ENSG00000204160.12	1.14567
intron_1_28229023_28230131	0.251864	Esophagus_Gastroesophageal_Junction	0.931615	DNAJC8	intron_1_28555534_28556642	ENSG00000126698.11	1.14583
intron_1_28230252_28232921	0.251864	Esophagus_Gastroesophageal_Junction	0.931615	DNAJC8	intron_1_28556763_28559432	ENSG00000126698.11	1.14583
intron_1_58506209_58527261	0.251713	Esophagus_Gastroesophageal_Junction	0.931615	DAB1	intron_1_58971881_58992933	ENSG00000173406.16	1.1462
intron_1_58506209_58527261	0.251713	Esophagus_Gastroesophageal_Junction	0.931615	OMA1	intron_1_58971881_58992933	ENSG00000162600.12	1.1462
intron_1_88784824_88786104	0.251654	Esophagus_Gastroesophageal_Junction	0.931615	PKN2	intron_1_89250507_89251787	ENSG00000065243.20	1.14634
intron_3_124395343_124398697	0.251738	Esophagus_Gastroesophageal_Junction	0.931615	KALRN	intron_3_124114190_124117544	ENSG00000160145.16	1.14614
intron_7_16646288_16665437	0.251555	Esophagus_Gastroesophageal_Junction	0.931615	BZW2	intron_7_16685913_16705062	ENSG00000136261.16	1.14658
intron_7_16646304_16665437	0.251555	Esophagus_Gastroesophageal_Junction	0.931615	BZW2	intron_7_16685929_16705062	ENSG00000136261.16	-1.14658
intron_7_97937160_97972135	0.251773	Esophagus_Gastroesophageal_Junction	0.931615	ENSG00000284707	intron_7_97566472_97601447	ENSG00000284707.2	-1.14605
intron_8_125038959_125039795	0.251235	Esophagus_Gastroesophageal_Junction	0.931615	WASHC5	intron_8_126051201_126052037	ENSG00000164961.16	-1.14736
intron_8_127939676_127989162	0.251385	Esophagus_Gastroesophageal_Junction	0.931615	PVT1	intron_8_128951922_129001408	ENSG00000249859.14	1.14699
intron_8_143560771_143561002	0.251357	Esophagus_Gastroesophageal_Junction	0.931615	GSDMD	intron_8_144642941_144643172	ENSG00000104518.11	-1.14706
intron_8_58589558_58590007	0.251346	Esophagus_Gastroesophageal_Junction	0.931615	NSMAF	intron_8_59502117_59502566	ENSG00000035681.9	1.14709
intron_8_58589575_58590007	0.251346	Esophagus_Gastroesophageal_Junction	0.931615	NSMAF	intron_8_59502134_59502566	ENSG00000035681.9	-1.14709
intron_8_66452105_66454059	0.251827	Esophagus_Gastroesophageal_Junction	0.931615	ADHFE1	intron_8_67364340_67366294	ENSG00000147576.17	-1.14592
intron_5_78839426_78885584	0.259409	Vagina	0.931625	ARSB	intron_5_78135249_78181407	ENSG00000113273.17	-1.12779
intron_18_36625749_36658075	0.259442	Vagina	0.931625	FHOD3	intron_18_34205712_34238038	ENSG00000134775.16	-1.12771
intron_11_6608211_6608394	0.257445	Skin_Not_Sun_Exposed_Suprapubic	0.931635	ILK	intron_11_6629441_6629624	ENSG00000166333.14	-1.13245
intron_11_7672891_7674226	0.258424	Skin_Not_Sun_Exposed_Suprapubic	0.931635	CYB5R2	intron_11_7694122_7695457	ENSG00000166394.15	1.13012
intron_12_95252071_95262906	0.258627	Skin_Not_Sun_Exposed_Suprapubic	0.931635	VEZT	intron_12_95645847_95656682	ENSG00000028203.19	-1.12964
intron_13_51771911_51773921	0.258884	Skin_Not_Sun_Exposed_Suprapubic	0.931635	DHRS12	intron_13_52346047_52348057	ENSG00000102796.12	1.12903
intron_13_51771911_51773930	0.258884	Skin_Not_Sun_Exposed_Suprapubic	0.931635	DHRS12	intron_13_52346047_52348066	ENSG00000102796.12	1.12903
intron_13_51771911_51773930	0.258884	Skin_Not_Sun_Exposed_Suprapubic	0.931635	ENSG00000285444	intron_13_52346047_52348066	ENSG00000285444.1	1.12903
intron_14_21383769_21383862	0.259031	Skin_Not_Sun_Exposed_Suprapubic	0.931635	SUPT16H	intron_14_21851928_21852021	ENSG00000092201.10	1.12868
intron_16_3992363_3993349	0.257912	Skin_Not_Sun_Exposed_Suprapubic	0.931635	ADCY9	intron_16_4042364_4043350	ENSG00000162104.10	1.13134
intron_16_58168693_58174451	0.25726	Skin_Not_Sun_Exposed_Suprapubic	0.931635	CSNK2A2	intron_16_58202597_58208355	ENSG00000070770.10	1.13289
intron_16_80981877_80997314	0.257924	Skin_Not_Sun_Exposed_Suprapubic	0.931635	CMC2	intron_16_81015482_81030919	ENSG00000103121.9	1.13131
intron_16_86548577_86552033	0.258792	Skin_Not_Sun_Exposed_Suprapubic	0.931635	MTHFSD	intron_16_86582183_86585639	ENSG00000103248.19	-1.12925
intron_16_86552146_86554645	0.258792	Skin_Not_Sun_Exposed_Suprapubic	0.931635	MTHFSD	intron_16_86585752_86588251	ENSG00000103248.19	-1.12925
intron_16_86552292_86554645	0.258792	Skin_Not_Sun_Exposed_Suprapubic	0.931635	MTHFSD	intron_16_86585898_86588251	ENSG00000103248.19	1.12925
intron_17_631628_632744	0.259079	Skin_Not_Sun_Exposed_Suprapubic	0.931635	VPS53	intron_17_534868_535984	ENSG00000141252.21	-1.12857
intron_17_631628_653291	0.259079	Skin_Not_Sun_Exposed_Suprapubic	0.931635	VPS53	intron_17_534868_556531	ENSG00000141252.21	1.12857
intron_17_68450897_68452910	0.258843	Skin_Not_Sun_Exposed_Suprapubic	0.931635	WIPI1	intron_17_66447038_66449051	ENSG00000070540.13	-1.12913
intron_17_82151773_82157748	0.257892	Skin_Not_Sun_Exposed_Suprapubic	0.931635	CCDC57	intron_17_80109649_80115624	ENSG00000176155.21	1.13139
intron_18_35702995_35703509	0.257711	Skin_Not_Sun_Exposed_Suprapubic	0.931635	GALNT1	intron_18_33282959_33283473	ENSG00000141429.14	1.13182
intron_19_12658344_12658428	0.257052	Skin_Not_Sun_Exposed_Suprapubic	0.931635	MAN2B1	intron_19_12769158_12769242	ENSG00000104774.13	1.13339
intron_19_12658344_12661260	0.257052	Skin_Not_Sun_Exposed_Suprapubic	0.931635	MAN2B1	intron_19_12769158_12772074	ENSG00000104774.13	-1.13339
intron_19_12658510_12661260	0.257052	Skin_Not_Sun_Exposed_Suprapubic	0.931635	MAN2B1	intron_19_12769324_12772074	ENSG00000104774.13	-1.13339
intron_19_13766065_13768359	0.257066	Skin_Not_Sun_Exposed_Suprapubic	0.931635	MRI1	intron_19_13876879_13879173	ENSG00000037757.14	-1.13335
intron_19_21166461_21167571	0.258463	Skin_Not_Sun_Exposed_Suprapubic	0.931635	ZNF431	intron_19_21349264_21350374	ENSG00000196705.8	1.13003
intron_19_3759600_3759689	0.257823	Skin_Not_Sun_Exposed_Suprapubic	0.931635	APBA3	intron_19_3759598_3759687	ENSG00000011132.12	1.13155
intron_19_7462334_7463818	0.258729	Skin_Not_Sun_Exposed_Suprapubic	0.931635	ARHGEF18	intron_19_7527220_7528704	ENSG00000104880.19	1.1294
intron_1_109627316_109627429	0.257074	Skin_Not_Sun_Exposed_Suprapubic	0.931635	AMPD2	intron_1_110169938_110170051	ENSG00000116337.20	1.13333
intron_1_151852459_151853443	0.258724	Skin_Not_Sun_Exposed_Suprapubic	0.931635	THEM5	intron_1_151824935_151825919	ENSG00000196407.12	1.12941
intron_1_156135312_156135861	0.256887	Skin_Not_Sun_Exposed_Suprapubic	0.931635	LMNA	intron_1_156105103_156105652	ENSG00000160789.24	-1.13378
intron_1_156135312_156135901	0.256887	Skin_Not_Sun_Exposed_Suprapubic	0.931635	LMNA	intron_1_156105103_156105692	ENSG00000160789.24	-1.13378
intron_1_2189781_2193639	0.257465	Skin_Not_Sun_Exposed_Suprapubic	0.931635	FAAP20	intron_1_2121220_2125078	ENSG00000162585.17	1.1324
intron_1_26294331_26296919	0.258057	Skin_Not_Sun_Exposed_Suprapubic	0.931635	UBXN11	intron_1_26620822_26623410	ENSG00000158062.21	1.131
intron_1_45385960_45421725	0.258968	Skin_Not_Sun_Exposed_Suprapubic	0.931635	ENSG00000288208	intron_1_45851632_45887397	ENSG00000288208.1	1.12883
intron_1_45385960_45421725	0.258968	Skin_Not_Sun_Exposed_Suprapubic	0.931635	TESK2	intron_1_45851632_45887397	ENSG00000070759.17	1.12883
intron_20_2652931_2653279	0.258608	Skin_Not_Sun_Exposed_Suprapubic	0.931635	NOP56	intron_20_2633577_2633925	ENSG00000101361.17	1.12969
intron_21_44777417_44787920	0.258456	Skin_Not_Sun_Exposed_Suprapubic	0.931635	UBE2G2	intron_21_46197332_46207835	ENSG00000184787.19	1.13005
intron_22_29267577_29267748	0.258395	Skin_Not_Sun_Exposed_Suprapubic	0.931635	RHBDD3	intron_22_29663566_29663737	ENSG00000100263.14	1.13019
intron_2_113715195_113717753	0.257812	Skin_Not_Sun_Exposed_Suprapubic	0.931635	SLC35F5	intron_2_114472772_114475330	ENSG00000115084.15	-1.13158
intron_2_178124290_178125984	0.25727	Skin_Not_Sun_Exposed_Suprapubic	0.931635	RBM45	intron_2_178989017_178990711	ENSG00000155636.15	1.13287
intron_2_178331605_178332641	0.256786	Skin_Not_Sun_Exposed_Suprapubic	0.931635	OSBPL6	intron_2_179196332_179197368	ENSG00000079156.17	1.13402
intron_2_231788732_231790922	0.257251	Skin_Not_Sun_Exposed_Suprapubic	0.931635	COPS7B	intron_2_232653442_232655632	ENSG00000144524.18	-1.13291
intron_2_231788732_231791733	0.257251	Skin_Not_Sun_Exposed_Suprapubic	0.931635	COPS7B	intron_2_232653442_232656443	ENSG00000144524.18	1.13291
intron_2_232815737_232816871	0.258419	Skin_Not_Sun_Exposed_Suprapubic	0.931635	GIGYF2	intron_2_233680447_233681581	ENSG00000204120.16	1.13014
intron_2_232850409_232856793	0.258419	Skin_Not_Sun_Exposed_Suprapubic	0.931635	GIGYF2	intron_2_233715119_233721503	ENSG00000204120.16	-1.13014
intron_2_237760205_237769943	0.257783	Skin_Not_Sun_Exposed_Suprapubic	0.931635	LRRFIP1	intron_2_238668848_238678586	ENSG00000124831.20	1.13165
intron_2_238093944_238094420	0.258989	Skin_Not_Sun_Exposed_Suprapubic	0.931635	SCLY	intron_2_239002585_239003061	ENSG00000132330.18	1.12879
intron_2_238093944_238094420	0.258989	Skin_Not_Sun_Exposed_Suprapubic	0.931635	UBE2F-SCLY	intron_2_239002585_239003061	ENSG00000258984.5	1.12879
intron_2_74361156_74361413	0.25816	Skin_Not_Sun_Exposed_Suprapubic	0.931635	ENSG00000264324	intron_2_74588283_74588540	ENSG00000264324.1	1.13075
intron_3_158571391_158592434	0.257892	Skin_Not_Sun_Exposed_Suprapubic	0.931635	MLF1	intron_3_158289180_158310223	ENSG00000178053.21	1.13139
intron_3_38230430_38236839	0.258026	Skin_Not_Sun_Exposed_Suprapubic	0.931635	OXSR1	intron_3_38271921_38278330	ENSG00000172939.9	1.13107
intron_3_58431984_58433768	0.258884	Skin_Not_Sun_Exposed_Suprapubic	0.931635	PDHB	intron_3_58417711_58419495	ENSG00000168291.13	1.12903
intron_4_105700014_105708638	0.258724	Skin_Not_Sun_Exposed_Suprapubic	0.931635	INTS12	intron_4_106621171_106629795	ENSG00000138785.16	-1.12941
intron_4_105703809_105708638	0.258724	Skin_Not_Sun_Exposed_Suprapubic	0.931635	INTS12	intron_4_106624966_106629795	ENSG00000138785.16	1.12941
intron_4_1213030_1213478	0.257652	Skin_Not_Sun_Exposed_Suprapubic	0.931635	CTBP1	intron_4_1206818_1207266	ENSG00000159692.17	1.13196
intron_4_39217240_39217983	0.257679	Skin_Not_Sun_Exposed_Suprapubic	0.931635	WDR19	intron_4_39218860_39219603	ENSG00000157796.18	1.13189
intron_4_667941_670046	0.257223	Skin_Not_Sun_Exposed_Suprapubic	0.931635	PDE6B	intron_4_661730_663835	ENSG00000133256.13	1.13298
intron_4_987949_989231	0.257585	Skin_Not_Sun_Exposed_Suprapubic	0.931635	IDUA	intron_4_981737_983019	ENSG00000127415.13	-1.13212
intron_5_14441360_14461019	0.257716	Skin_Not_Sun_Exposed_Suprapubic	0.931635	TRIO	intron_5_14441469_14461128	ENSG00000038382.23	1.13181
intron_5_151123011_151124286	0.258041	Skin_Not_Sun_Exposed_Suprapubic	0.931635	ANXA6	intron_5_150502572_150503847	ENSG00000197043.15	1.13103
intron_6_170348323_170358226	0.25794	Skin_Not_Sun_Exposed_Suprapubic	0.931635	FAM120B	intron_6_170657411_170667314	ENSG00000112584.14	1.13127
intron_7_102376322_102395977	0.257892	Skin_Not_Sun_Exposed_Suprapubic	0.931635	PRKRIP1	intron_7_102016769_102036424	ENSG00000128563.13	1.13139
intron_7_102376322_102399548	0.257892	Skin_Not_Sun_Exposed_Suprapubic	0.931635	PRKRIP1	intron_7_102016769_102039995	ENSG00000128563.13	-1.13139
intron_7_140017833_140020025	0.257905	Skin_Not_Sun_Exposed_Suprapubic	0.931635	TBXAS1	intron_7_139717633_139719825	ENSG00000059377.19	1.13136
intron_7_156958856_156959851	0.257892	Skin_Not_Sun_Exposed_Suprapubic	0.931635	NOM1	intron_7_156751550_156752545	ENSG00000146909.8	-1.13139
intron_7_23165938_23167836	0.258531	Skin_Not_Sun_Exposed_Suprapubic	0.931635	KLHL7	intron_7_23205557_23207455	ENSG00000122550.18	1.12987
intron_7_24623784_24641716	0.257737	Skin_Not_Sun_Exposed_Suprapubic	0.931635	PALS2	intron_7_24663403_24681335	ENSG00000105926.16	1.13176
intron_7_56034154_56051138	0.256912	Skin_Not_Sun_Exposed_Suprapubic	0.931635	PSPH	intron_7_56101847_56118831	ENSG00000146733.14	1.13372
intron_7_77397415_77404559	0.258767	Skin_Not_Sun_Exposed_Suprapubic	0.931635	GSAP	intron_7_77026732_77033876	ENSG00000186088.16	-1.12931
intron_8_101644225_101664454	0.256896	Skin_Not_Sun_Exposed_Suprapubic	0.931635	GRHL2	intron_8_102656453_102676682	ENSG00000083307.12	-1.13376
intron_8_143441120_143465717	0.259079	Skin_Not_Sun_Exposed_Suprapubic	0.931635	ZC3H3	intron_8_144523290_144547887	ENSG00000014164.7	1.12857
intron_8_668792_673289	0.256853	Skin_Not_Sun_Exposed_Suprapubic	0.931635	ERICH1	intron_8_618792_623289	ENSG00000104714.14	1.13386
intron_9_12704705_12707997	0.257074	Skin_Not_Sun_Exposed_Suprapubic	0.931635	TYRP1	intron_9_12704705_12707997	ENSG00000107165.13	1.13333
intron_9_127404991_127407112	0.258618	Skin_Not_Sun_Exposed_Suprapubic	0.931635	SLC2A8	intron_9_130167270_130169391	ENSG00000136856.18	-1.12966
intron_9_131077334_131079149	0.257486	Skin_Not_Sun_Exposed_Suprapubic	0.931635	LAMC3	intron_9_133952721_133954536	ENSG00000050555.19	1.13235
intron_9_4618898_4622408	0.257583	Skin_Not_Sun_Exposed_Suprapubic	0.931635	SPATA6L	intron_9_4618898_4622408	ENSG00000106686.17	1.13212
intron_17_41809834_41810863	0.226919	Brain_Hypothalamus	0.931635	P3H4	intron_17_39966086_39967115	ENSG00000141696.13	-1.20833
intron_2_28776982_28778809	0.226894	Brain_Hypothalamus	0.931635	PPP1CB	intron_2_28999848_29001675	ENSG00000213639.11	1.2084
intron_5_81042983_81068032	0.226919	Brain_Hypothalamus	0.931635	RASGRF2	intron_5_80338802_80363851	ENSG00000113319.13	-1.20833
intron_10_110901612_110918121	0.289116	Cells_Cultured_fibroblasts	0.931641	BBIP1	intron_10_112661370_112677879	ENSG00000214413.9	1.06006
intron_10_110901612_110919121	0.285939	Cells_Cultured_fibroblasts	0.931641	BBIP1	intron_10_112661370_112678879	ENSG00000214413.9	-1.06707
intron_10_113853847_113854354	0.29265	Cells_Cultured_fibroblasts	0.931641	DCLRE1A	intron_10_115613606_115614113	ENSG00000198924.8	1.05233
intron_10_114173265_114174015	0.288701	Cells_Cultured_fibroblasts	0.931641	CCDC186	intron_10_115933024_115933774	ENSG00000165813.20	1.06098
intron_10_12000009_12001676	0.272544	Cells_Cultured_fibroblasts	0.931641	UPF2	intron_10_12042008_12043675	ENSG00000151461.20	1.09722
intron_10_126008550_126009054	0.290692	Cells_Cultured_fibroblasts	0.931641	FANK1	intron_10_127697119_127697623	ENSG00000203780.12	-1.0566
intron_10_13100302_13109112	0.287606	Cells_Cultured_fibroblasts	0.931641	OPTN	intron_10_13142302_13151112	ENSG00000123240.17	1.06339
intron_10_132342271_132344498	0.276403	Cells_Cultured_fibroblasts	0.931641	LRRC27	intron_10_134155775_134158002	ENSG00000148814.18	1.08844
intron_10_26709768_26720135	0.287199	Cells_Cultured_fibroblasts	0.931641	PDSS1	intron_10_26998697_27009064	ENSG00000148459.16	1.06429
intron_10_28614685_28616173	0.290145	Cells_Cultured_fibroblasts	0.931641	WAC	intron_10_28903614_28905102	ENSG00000095787.26	1.0578
intron_10_28614685_28616176	0.290145	Cells_Cultured_fibroblasts	0.931641	WAC	intron_10_28903614_28905105	ENSG00000095787.26	-1.0578
intron_10_29533458_29535989	0.280012	Cells_Cultured_fibroblasts	0.931641	SVIL	intron_10_29822387_29824918	ENSG00000197321.16	1.08029
intron_10_30017917_30026103	0.289876	Cells_Cultured_fibroblasts	0.931641	JCAD	intron_10_30306846_30315032	ENSG00000165757.9	-1.05839
intron_10_38017015_38017291	0.293845	Cells_Cultured_fibroblasts	0.931641	ZNF33A	intron_10_38305943_38306219	ENSG00000189180.16	1.04972
intron_10_38017020_38017291	0.293845	Cells_Cultured_fibroblasts	0.931641	ZNF33A	intron_10_38305948_38306219	ENSG00000189180.16	-1.04972
intron_10_48420320_48424088	0.293946	Cells_Cultured_fibroblasts	0.931641	MAPK8	intron_10_49628363_49632131	ENSG00000107643.17	1.0495
intron_10_48575658_48582953	0.29664	Cells_Cultured_fibroblasts	0.931641	ARHGAP22	intron_10_49783703_49790998	ENSG00000128805.15	1.04367
intron_10_50745274_50749343	0.283194	Cells_Cultured_fibroblasts	0.931641	ASAH2B	intron_10_52505034_52509103	ENSG00000204147.11	1.07317
intron_10_5924508_5924751	0.283742	Cells_Cultured_fibroblasts	0.931641	FBH1	intron_10_5966471_5966714	ENSG00000134452.20	-1.07195
intron_10_68379521_68381232	0.2796	Cells_Cultured_fibroblasts	0.931641	RUFY2	intron_10_70139278_70140989	ENSG00000204130.14	-1.08122
intron_10_75235372_75235616	0.280495	Cells_Cultured_fibroblasts	0.931641	COMTD1	intron_10_76995130_76995374	ENSG00000165644.11	-1.07921
intron_10_80082204_80090797	0.282871	Cells_Cultured_fibroblasts	0.931641	TMEM254	intron_10_81841960_81850553	ENSG00000133678.14	1.07389
intron_10_80090431_80090797	0.282871	Cells_Cultured_fibroblasts	0.931641	TMEM254	intron_10_81850187_81850553	ENSG00000133678.14	-1.07389
intron_10_84139577_84141462	0.287559	Cells_Cultured_fibroblasts	0.931641	GHITM	intron_10_85899333_85901218	ENSG00000165678.22	-1.06349
intron_10_84139593_84141462	0.287559	Cells_Cultured_fibroblasts	0.931641	GHITM	intron_10_85899349_85901218	ENSG00000165678.22	1.06349
intron_10_84139834_84141462	0.287532	Cells_Cultured_fibroblasts	0.931641	GHITM	intron_10_85899590_85901218	ENSG00000165678.22	-1.06355
intron_10_86843510_86875867	0.280314	Cells_Cultured_fibroblasts	0.931641	BMPR1A	intron_10_88603267_88635624	ENSG00000107779.14	1.07961
intron_10_87334814_87336786	0.276106	Cells_Cultured_fibroblasts	0.931641	NUTM2A-AS1	intron_10_89094571_89096543	ENSG00000223482.10	-1.08911
intron_10_89612048_89644600	0.295325	Cells_Cultured_fibroblasts	0.931641	PANK1	intron_10_91371805_91404357	ENSG00000152782.18	1.04651
intron_10_95414862_95421961	0.292422	Cells_Cultured_fibroblasts	0.931641	SORBS1	intron_10_97174619_97181718	ENSG00000095637.23	-1.05282
intron_10_95904938_95907663	0.275812	Cells_Cultured_fibroblasts	0.931641	ENTPD1-AS1	intron_10_97664695_97667420	ENSG00000226688.9	-1.08977
intron_10_95904938_95907778	0.28808	Cells_Cultured_fibroblasts	0.931641	ENTPD1-AS1	intron_10_97664695_97667535	ENSG00000226688.9	1.06234
intron_10_96129992_96132586	0.291388	Cells_Cultured_fibroblasts	0.931641	ZNF518A	intron_10_97889749_97892343	ENSG00000177853.15	1.05508
intron_10_96130118_96132586	0.291388	Cells_Cultured_fibroblasts	0.931641	ZNF518A	intron_10_97889875_97892343	ENSG00000177853.15	1.05508
intron_11_110258189_110263960	0.29658	Cells_Cultured_fibroblasts	0.931641	RDX	intron_11_110128914_110134685	ENSG00000137710.17	-1.0438
intron_11_117223308_117224078	0.292734	Cells_Cultured_fibroblasts	0.931641	PCSK7	intron_11_117094024_117094794	ENSG00000160613.15	-1.05214
intron_11_118999109_119010764	0.28741	Cells_Cultured_fibroblasts	0.931641	CENATAC	intron_11_118869819_118881474	ENSG00000186166.9	1.06382
intron_11_119315263_119317035	0.296609	Cells_Cultured_fibroblasts	0.931641	MCAM	intron_11_119185973_119187745	ENSG00000076706.17	-1.04373
intron_11_122091740_122155551	0.28592	Cells_Cultured_fibroblasts	0.931641	MIR100HG	intron_11_121962448_122026259	ENSG00000255248.11	1.06711
intron_11_125569573_125570104	0.290631	Cells_Cultured_fibroblasts	0.931641	EI24	intron_11_125439469_125440000	ENSG00000149547.15	1.05674
intron_11_125569573_125572458	0.294792	Cells_Cultured_fibroblasts	0.931641	EI24	intron_11_125439469_125442354	ENSG00000149547.15	-1.04767
intron_11_125570190_125572458	0.287815	Cells_Cultured_fibroblasts	0.931641	EI24	intron_11_125440086_125442354	ENSG00000149547.15	1.06293
intron_11_125580204_125581211	0.290631	Cells_Cultured_fibroblasts	0.931641	EI24	intron_11_125450100_125451107	ENSG00000149547.15	-1.05674
intron_11_125581322_125582346	0.290631	Cells_Cultured_fibroblasts	0.931641	EI24	intron_11_125451218_125452242	ENSG00000149547.15	-1.05674
intron_11_125596003_125597059	0.292559	Cells_Cultured_fibroblasts	0.931641	STT3A	intron_11_125465898_125466954	ENSG00000134910.14	-1.05253
intron_11_125894286_125895224	0.287622	Cells_Cultured_fibroblasts	0.931641	PUS3	intron_11_125764181_125765119	ENSG00000110060.9	-1.06335
intron_11_129884882_129885435	0.292024	Cells_Cultured_fibroblasts	0.931641	NFRKB	intron_11_129754777_129755330	ENSG00000170322.15	1.05369
intron_11_129892870_129893297	0.276968	Cells_Cultured_fibroblasts	0.931641	NFRKB	intron_11_129762765_129763192	ENSG00000170322.15	-1.08716
intron_11_20395962_20397577	0.286468	Cells_Cultured_fibroblasts	0.931641	PRMT3	intron_11_20417508_20419123	ENSG00000185238.13	-1.0659
intron_11_20397721_20402919	0.290446	Cells_Cultured_fibroblasts	0.931641	PRMT3	intron_11_20419267_20424465	ENSG00000185238.13	-1.05714
intron_11_206043_207303	0.287945	Cells_Cultured_fibroblasts	0.931641	BET1L	intron_11_206043_207303	ENSG00000177951.18	1.06264
intron_11_3371703_3379038	0.291858	Cells_Cultured_fibroblasts	0.931641	ZNF195	intron_11_3392933_3400268	ENSG00000005801.18	-1.05405
intron_11_380445_380825	0.280743	Cells_Cultured_fibroblasts	0.931641	B4GALNT4	intron_11_380445_380825	ENSG00000182272.12	1.07865
intron_11_406538_407062	0.292507	Cells_Cultured_fibroblasts	0.931641	SIGIRR	intron_11_406538_407062	ENSG00000185187.13	-1.05264
intron_11_406993_407062	0.286778	Cells_Cultured_fibroblasts	0.931641	SIGIRR	intron_11_406993_407062	ENSG00000185187.13	1.06522
intron_11_46679776_46680205	0.274412	Cells_Cultured_fibroblasts	0.931641	ARHGAP1	intron_11_46701326_46701755	ENSG00000175220.12	-1.09296
intron_11_502181_506609	0.285399	Cells_Cultured_fibroblasts	0.931641	RNH1	intron_11_502181_506609	ENSG00000023191.17	-1.06827
intron_11_502249_506609	0.29687	Cells_Cultured_fibroblasts	0.931641	RNH1	intron_11_502249_506609	ENSG00000023191.17	1.04317
intron_11_57310556_57312534	0.290854	Cells_Cultured_fibroblasts	0.931641	TNKS1BP1	intron_11_57078030_57080008	ENSG00000149115.14	1.05625
intron_11_57496164_57500779	0.285753	Cells_Cultured_fibroblasts	0.931641	SLC43A1	intron_11_57263637_57268252	ENSG00000149150.9	-1.06748
intron_11_64207524_64210611	0.282451	Cells_Cultured_fibroblasts	0.931641	FERMT3	intron_11_63974996_63978083	ENSG00000149781.14	1.07483
intron_11_64207906_64210611	0.282451	Cells_Cultured_fibroblasts	0.931641	FERMT3	intron_11_63975378_63978083	ENSG00000149781.14	-1.07483
intron_11_65713848_65714495	0.288005	Cells_Cultured_fibroblasts	0.931641	KAT5	intron_11_65481319_65481966	ENSG00000172977.13	-1.06251
intron_11_6600775_6603404	0.28253	Cells_Cultured_fibroblasts	0.931641	RRP8	intron_11_6622005_6624634	ENSG00000132275.11	-1.07465
intron_11_67245458_67245985	0.287136	Cells_Cultured_fibroblasts	0.931641	KDM2A	intron_11_67012929_67013456	ENSG00000173120.15	-1.06443
intron_11_67365630_67367460	0.27324	Cells_Cultured_fibroblasts	0.931641	CLCF1	intron_11_67133101_67134931	ENSG00000175505.11	-1.09563
intron_11_69054797_69055175	0.276277	Cells_Cultured_fibroblasts	0.931641	TPCN2	intron_11_68822265_68822643	ENSG00000162341.18	-1.08872
intron_11_71448885_71451690	0.293553	Cells_Cultured_fibroblasts	0.931641	ENSG00000254682	intron_11_71159931_71162736	ENSG00000254682.2	-1.05036
intron_11_77698693_77700721	0.293062	Cells_Cultured_fibroblasts	0.931641	RSF1	intron_11_77409738_77411766	ENSG00000048649.14	1.05143
intron_11_77821241_77831892	0.282884	Cells_Cultured_fibroblasts	0.931641	AAMDC	intron_11_77532287_77542938	ENSG00000087884.16	-1.07386
intron_11_77821241_77842479	0.282884	Cells_Cultured_fibroblasts	0.931641	AAMDC	intron_11_77532287_77553525	ENSG00000087884.16	1.07386
intron_11_77842628_77872175	0.275313	Cells_Cultured_fibroblasts	0.931641	AAMDC	intron_11_77553674_77583221	ENSG00000087884.16	-1.09091
intron_11_77869817_77884780	0.275313	Cells_Cultured_fibroblasts	0.931641	AAMDC	intron_11_77580863_77595826	ENSG00000087884.16	1.09091
intron_11_819905_821628	0.290026	Cells_Cultured_fibroblasts	0.931641	PNPLA2	intron_11_819905_821628	ENSG00000177666.17	-1.05806
intron_11_86306482_86337379	0.297797	Cells_Cultured_fibroblasts	0.931641	HIKESHI	intron_11_86017524_86048421	ENSG00000149196.17	1.04117
intron_11_9839414_9839498	0.274833	Cells_Cultured_fibroblasts	0.931641	SBF2	intron_11_9860961_9861045	ENSG00000133812.18	-1.092
intron_12_100971406_100974845	0.282191	Cells_Cultured_fibroblasts	0.931641	ANO4	intron_12_101365184_101368623	ENSG00000151572.18	1.07541
intron_12_100974889_100987539	0.282191	Cells_Cultured_fibroblasts	0.931641	ANO4	intron_12_101368667_101381317	ENSG00000151572.18	1.07541
intron_12_101367976_101369721	0.273412	Cells_Cultured_fibroblasts	0.931641	UTP20	intron_12_101761754_101763499	ENSG00000120800.5	-1.09524
intron_12_101369891_101370432	0.273412	Cells_Cultured_fibroblasts	0.931641	UTP20	intron_12_101763669_101764210	ENSG00000120800.5	1.09524
intron_12_104019676_104049895	0.274329	Cells_Cultured_fibroblasts	0.931641	GLT8D2	intron_12_104413454_104443673	ENSG00000120820.13	-1.09315
intron_12_104068107_104079445	0.298125	Cells_Cultured_fibroblasts	0.931641	HCFC2	intron_12_104461885_104473223	ENSG00000111727.12	1.04046
intron_12_109227489_109232669	0.289263	Cells_Cultured_fibroblasts	0.931641	ACACB	intron_12_109665294_109670474	ENSG00000076555.16	1.05974
intron_12_109565176_109568770	0.297155	Cells_Cultured_fibroblasts	0.931641	MMAB	intron_12_110002981_110006575	ENSG00000139428.12	-1.04255
intron_12_112043868_112047665	0.275258	Cells_Cultured_fibroblasts	0.931641	NAA25	intron_12_112481672_112485469	ENSG00000111300.10	-1.09103
intron_12_113288234_113288495	0.27923	Cells_Cultured_fibroblasts	0.931641	TPCN1	intron_12_113726039_113726300	ENSG00000186815.13	-1.08205
intron_12_113288234_113288758	0.27923	Cells_Cultured_fibroblasts	0.931641	TPCN1	intron_12_113726039_113726563	ENSG00000186815.13	1.08205
intron_12_116988869_117010323	0.272668	Cells_Cultured_fibroblasts	0.931641	FBXW8	intron_12_117426674_117448128	ENSG00000174989.13	1.09694
intron_12_120446829_120454933	0.289535	Cells_Cultured_fibroblasts	0.931641	GATC	intron_12_120884632_120892736	ENSG00000257218.6	1.05914
intron_12_120446829_120457076	0.289968	Cells_Cultured_fibroblasts	0.931641	ENSG00000111780	intron_12_120884632_120894879	ENSG00000111780.8	-1.05819
intron_12_120446829_120457076	0.289968	Cells_Cultured_fibroblasts	0.931641	GATC	intron_12_120884632_120894879	ENSG00000257218.6	-1.05819
intron_12_121160974_121162424	0.278778	Cells_Cultured_fibroblasts	0.931641	P2RX7	intron_12_121598777_121600227	ENSG00000089041.17	1.08307
intron_12_122483563_122489386	0.296431	Cells_Cultured_fibroblasts	0.931641	ZCCHC8	intron_12_122968110_122973933	ENSG00000033030.15	1.04412
intron_12_123202319_123202624	0.289035	Cells_Cultured_fibroblasts	0.931641	MPHOSPH9	intron_12_123686866_123687171	ENSG00000051825.15	1.06024
intron_12_123202319_123202691	0.289035	Cells_Cultured_fibroblasts	0.931641	MPHOSPH9	intron_12_123686866_123687238	ENSG00000051825.15	-1.06024
intron_12_123203084_123210056	0.289035	Cells_Cultured_fibroblasts	0.931641	MPHOSPH9	intron_12_123687631_123694603	ENSG00000051825.15	-1.06024
intron_12_123223127_123227463	0.280459	Cells_Cultured_fibroblasts	0.931641	MPHOSPH9	intron_12_123707674_123712010	ENSG00000051825.15	-1.07929
intron_12_123484272_123485633	0.290197	Cells_Cultured_fibroblasts	0.931641	RILPL1	intron_12_123968819_123970180	ENSG00000188026.13	1.05769
intron_12_123485223_123485633	0.290197	Cells_Cultured_fibroblasts	0.931641	RILPL1	intron_12_123969770_123970180	ENSG00000188026.13	-1.05769
intron_12_132822311_132828803	0.297334	Cells_Cultured_fibroblasts	0.931641	GOLGA3	intron_12_133398897_133405389	ENSG00000090615.16	1.04217
intron_12_132843083_132844027	0.291279	Cells_Cultured_fibroblasts	0.931641	CHFR	intron_12_133419669_133420613	ENSG00000072609.18	1.05532
intron_12_21506976_21507117	0.296082	Cells_Cultured_fibroblasts	0.931641	GOLT1B	intron_12_21659910_21660051	ENSG00000111711.10	-1.04487
intron_12_30710470_30711566	0.296664	Cells_Cultured_fibroblasts	0.931641	CAPRIN2	intron_12_30863404_30864500	ENSG00000110888.19	1.04361
intron_12_30710514_30711566	0.296664	Cells_Cultured_fibroblasts	0.931641	CAPRIN2	intron_12_30863448_30864500	ENSG00000110888.19	-1.04361
intron_12_38685617_38693657	0.293501	Cells_Cultured_fibroblasts	0.931641	CPNE8	intron_12_39079419_39087459	ENSG00000139117.14	-1.05047
intron_12_42210454_42210548	0.289307	Cells_Cultured_fibroblasts	0.931641	YAF2	intron_12_42604256_42604350	ENSG00000015153.15	1.05964
intron_12_42210619_42237599	0.289307	Cells_Cultured_fibroblasts	0.931641	YAF2	intron_12_42604421_42631401	ENSG00000015153.15	-1.05964
intron_12_45922194_45922463	0.297352	Cells_Cultured_fibroblasts	0.931641	SCAF11	intron_12_46315977_46316246	ENSG00000139218.18	-1.04213
intron_12_4610284_4612543	0.27931	Cells_Cultured_fibroblasts	0.931641	DYRK4	intron_12_4719450_4721709	ENSG00000010219.14	1.08187
intron_12_4667654_4668457	0.29407	Cells_Cultured_fibroblasts	0.931641	NDUFA9	intron_12_4776820_4777623	ENSG00000139180.11	1.04923
intron_12_47772320_47779028	0.282571	Cells_Cultured_fibroblasts	0.931641	SLC48A1	intron_12_48166103_48172811	ENSG00000211584.14	-1.07456
intron_12_53672645_53676176	0.274007	Cells_Cultured_fibroblasts	0.931641	ATP5MC2	intron_12_54066429_54069960	ENSG00000135390.21	1.09388
intron_12_56002720_56003618	0.285718	Cells_Cultured_fibroblasts	0.931641	SUOX	intron_12_56396504_56397402	ENSG00000139531.13	1.06756
intron_12_56254952_56255784	0.276797	Cells_Cultured_fibroblasts	0.931641	ANKRD52	intron_12_56648736_56649568	ENSG00000139645.11	1.08754
intron_12_56257361_56257519	0.29628	Cells_Cultured_fibroblasts	0.931641	ANKRD52	intron_12_56651145_56651303	ENSG00000139645.11	-1.04444
intron_12_56267252_56267794	0.273834	Cells_Cultured_fibroblasts	0.931641	COQ10A	intron_12_56661036_56661578	ENSG00000135469.14	1.09428
intron_12_56267433_56267794	0.273834	Cells_Cultured_fibroblasts	0.931641	COQ10A	intron_12_56661217_56661578	ENSG00000135469.14	-1.09428
intron_12_56283857_56285916	0.279783	Cells_Cultured_fibroblasts	0.931641	CS	intron_12_56677641_56679700	ENSG00000062485.19	1.08081
intron_12_56300187_56312407	0.285818	Cells_Cultured_fibroblasts	0.931641	CNPY2-AS1	intron_12_56693971_56706191	ENSG00000257303.4	1.06734
intron_12_56314966_56315130	0.291941	Cells_Cultured_fibroblasts	0.931641	CNPY2	intron_12_56708750_56708914	ENSG00000257727.6	1.05387
intron_12_56314966_56315130	0.291941	Cells_Cultured_fibroblasts	0.931641	ENSG00000144785	intron_12_56708750_56708914	ENSG00000144785.8	1.05387
intron_12_56323913_56324037	0.296591	Cells_Cultured_fibroblasts	0.931641	PAN2	intron_12_56717697_56717821	ENSG00000135473.16	-1.04377
intron_12_56324185_56324294	0.287341	Cells_Cultured_fibroblasts	0.931641	PAN2	intron_12_56717969_56718078	ENSG00000135473.16	1.06397
intron_12_56344135_56346146	0.296591	Cells_Cultured_fibroblasts	0.931641	STAT2	intron_12_56737919_56739930	ENSG00000170581.15	1.04377
intron_12_56349261_56349345	0.290402	Cells_Cultured_fibroblasts	0.931641	STAT2	intron_12_56743045_56743129	ENSG00000170581.15	-1.05724
intron_12_56349261_56349426	0.290402	Cells_Cultured_fibroblasts	0.931641	STAT2	intron_12_56743045_56743210	ENSG00000170581.15	1.05724
intron_12_56351190_56354466	0.276797	Cells_Cultured_fibroblasts	0.931641	STAT2	intron_12_56744974_56748250	ENSG00000170581.15	-1.08754
intron_12_56351450_56354419	0.276797	Cells_Cultured_fibroblasts	0.931641	STAT2	intron_12_56745234_56748203	ENSG00000170581.15	-1.08754
intron_12_56356281_56356441	0.275313	Cells_Cultured_fibroblasts	0.931641	STAT2	intron_12_56750065_56750225	ENSG00000170581.15	-1.09091
intron_12_56356285_56356441	0.275313	Cells_Cultured_fibroblasts	0.931641	STAT2	intron_12_56750069_56750225	ENSG00000170581.15	1.09091
intron_12_56617532_56630125	0.275121	Cells_Cultured_fibroblasts	0.931641	BAZ2A	intron_12_57011316_57023909	ENSG00000076108.12	1.09135
intron_12_57769404_57769565	0.275591	Cells_Cultured_fibroblasts	0.931641	METTL1	intron_12_58163187_58163348	ENSG00000037897.17	-1.09028
intron_12_57772397_57773017	0.297566	Cells_Cultured_fibroblasts	0.931641	EEF1AKMT3	intron_12_58166180_58166800	ENSG00000123427.17	-1.04167
intron_12_57772901_57773017	0.297566	Cells_Cultured_fibroblasts	0.931641	EEF1AKMT3	intron_12_58166684_58166800	ENSG00000123427.17	1.04167
intron_12_57772901_57773017	0.297566	Cells_Cultured_fibroblasts	0.931641	ENSG00000257921	intron_12_58166684_58166800	ENSG00000257921.6	1.04167
intron_12_57773128_57783110	0.284869	Cells_Cultured_fibroblasts	0.931641	ENSG00000257921	intron_12_58166911_58176893	ENSG00000257921.6	-1.06944
intron_12_57774767_57780255	0.281753	Cells_Cultured_fibroblasts	0.931641	EEF1AKMT3	intron_12_58168550_58174038	ENSG00000123427.17	1.07639
intron_12_57782858_57783110	0.281753	Cells_Cultured_fibroblasts	0.931641	TSFM	intron_12_58176641_58176893	ENSG00000123297.20	-1.07639
intron_12_57783283_57786163	0.297566	Cells_Cultured_fibroblasts	0.931641	ENSG00000257921	intron_12_58177066_58179946	ENSG00000257921.6	-1.04167
intron_12_57783283_57786163	0.297566	Cells_Cultured_fibroblasts	0.931641	TSFM	intron_12_58177066_58179946	ENSG00000123297.20	-1.04167
intron_12_57787162_57792986	0.297566	Cells_Cultured_fibroblasts	0.931641	ENSG00000257921	intron_12_58180945_58186769	ENSG00000257921.6	-1.04167
intron_12_57787162_57792986	0.297566	Cells_Cultured_fibroblasts	0.931641	TSFM	intron_12_58180945_58186769	ENSG00000123297.20	-1.04167
intron_12_57793073_57796177	0.297566	Cells_Cultured_fibroblasts	0.931641	ENSG00000257921	intron_12_58186856_58189960	ENSG00000257921.6	1.04167
intron_12_57793073_57796177	0.297566	Cells_Cultured_fibroblasts	0.931641	TSFM	intron_12_58186856_58189960	ENSG00000123297.20	1.04167
intron_12_6766750_6769603	0.291788	Cells_Cultured_fibroblasts	0.931641	PTMS	intron_12_6875916_6878769	ENSG00000159335.18	-1.05421
intron_12_95252071_95256550	0.275967	Cells_Cultured_fibroblasts	0.931641	VEZT	intron_12_95645847_95650326	ENSG00000028203.19	-1.08942
intron_12_95296258_95298862	0.279586	Cells_Cultured_fibroblasts	0.931641	VEZT	intron_12_95690034_95692638	ENSG00000028203.19	1.08125
intron_12_9688086_9692828	0.297397	Cells_Cultured_fibroblasts	0.931641	CLEC2D	intron_12_9840682_9845424	ENSG00000069493.15	1.04203
intron_13_110615647_110622216	0.272491	Cells_Cultured_fibroblasts	0.931641	NAXD	intron_13_111267994_111274563	ENSG00000213995.12	-1.09735
intron_13_110615647_110627439	0.272491	Cells_Cultured_fibroblasts	0.931641	NAXD	intron_13_111267994_111279786	ENSG00000213995.12	1.09735
intron_13_114281846_114282021	0.29073	Cells_Cultured_fibroblasts	0.931641	UPF3A	intron_13_115047321_115047496	ENSG00000169062.15	-1.05652
intron_13_26676724_26681054	0.297702	Cells_Cultured_fibroblasts	0.931641	WASF3	intron_13_27250861_27255191	ENSG00000132970.14	1.04137
intron_13_37000822_37002488	0.278144	Cells_Cultured_fibroblasts	0.931641	EXOSC8	intron_13_37574959_37576625	ENSG00000120699.14	1.0845
intron_13_41605276_41611576	0.290446	Cells_Cultured_fibroblasts	0.931641	VWA8	intron_13_42179412_42185712	ENSG00000102763.18	-1.05714
intron_13_49997131_49997667	0.280939	Cells_Cultured_fibroblasts	0.931641	TRIM13	intron_13_50571267_50571803	ENSG00000204977.10	-1.07821
intron_13_49997216_49997667	0.280939	Cells_Cultured_fibroblasts	0.931641	TRIM13	intron_13_50571352_50571803	ENSG00000204977.10	1.07821
intron_13_52378789_52386028	0.297509	Cells_Cultured_fibroblasts	0.931641	THSD1	intron_13_52952924_52960163	ENSG00000136114.17	1.04179
intron_13_52378789_52397232	0.297509	Cells_Cultured_fibroblasts	0.931641	THSD1	intron_13_52952924_52971367	ENSG00000136114.17	-1.04179
intron_13_52386186_52397232	0.292079	Cells_Cultured_fibroblasts	0.931641	THSD1	intron_13_52960321_52971367	ENSG00000136114.17	1.05357
intron_13_72792547_72795359	0.272934	Cells_Cultured_fibroblasts	0.931641	PIBF1	intron_13_73366685_73369497	ENSG00000083535.16	1.09633
intron_13_72827118_72835243	0.272749	Cells_Cultured_fibroblasts	0.931641	PIBF1	intron_13_73401256_73409381	ENSG00000083535.16	-1.09675
intron_14_20345087_20345394	0.277689	Cells_Cultured_fibroblasts	0.931641	PARP2	intron_14_20813246_20813553	ENSG00000129484.14	1.08553
intron_14_23360281_23360555	0.280047	Cells_Cultured_fibroblasts	0.931641	EFS	intron_14_23829490_23829764	ENSG00000100842.13	-1.08021
intron_14_24103255_24103842	0.27446	Cells_Cultured_fibroblasts	0.931641	PCK2	intron_14_24572464_24573051	ENSG00000100889.12	1.09285
intron_14_24147890_24147976	0.288235	Cells_Cultured_fibroblasts	0.931641	ENSG00000259529	intron_14_24617099_24617185	ENSG00000259529.2	1.062
intron_14_24147890_24147976	0.288235	Cells_Cultured_fibroblasts	0.931641	RNF31	intron_14_24617099_24617185	ENSG00000092098.18	1.062
intron_14_24292784_24296509	0.294912	Cells_Cultured_fibroblasts	0.931641	DHRS1	intron_14_24761990_24765715	ENSG00000157379.14	-1.04741
intron_14_24338567_24339015	0.283274	Cells_Cultured_fibroblasts	0.931641	RIPK3	intron_14_24807773_24808221	ENSG00000129465.16	1.07299
intron_14_34524807_34529358	0.281859	Cells_Cultured_fibroblasts	0.931641	EAPP	intron_14_34994013_34998564	ENSG00000129518.10	1.07615
intron_14_44903296_44904395	0.296404	Cells_Cultured_fibroblasts	0.931641	C14orf28	intron_14_45372499_45373598	ENSG00000179476.8	-1.04418
intron_14_58231153_58232066	0.285746	Cells_Cultured_fibroblasts	0.931641	ACTR10	intron_14_58697871_58698784	ENSG00000131966.14	1.0675
intron_14_58274135_58291635	0.289876	Cells_Cultured_fibroblasts	0.931641	PSMA3-AS1	intron_14_58740853_58758353	ENSG00000257621.9	-1.05839
intron_14_72993357_72997811	0.292102	Cells_Cultured_fibroblasts	0.931641	ZFYVE1	intron_14_73460065_73464519	ENSG00000165861.14	-1.05352
intron_14_74048074_74049702	0.276358	Cells_Cultured_fibroblasts	0.931641	BBOF1	intron_14_74514777_74516405	ENSG00000119636.16	-1.08854
intron_14_74065360_74066705	0.273412	Cells_Cultured_fibroblasts	0.931641	ALDH6A1	intron_14_74532063_74533408	ENSG00000119711.13	1.09524
intron_14_74084993_74091232	0.275736	Cells_Cultured_fibroblasts	0.931641	LIN52	intron_14_74551696_74557935	ENSG00000205659.12	-1.08995
intron_14_74300268_74302875	0.296727	Cells_Cultured_fibroblasts	0.931641	ABCD4	intron_14_74766971_74769578	ENSG00000119688.21	1.04348
intron_14_75053659_75061684	0.293042	Cells_Cultured_fibroblasts	0.931641	ACYP1	intron_14_75520362_75528387	ENSG00000119640.9	-1.05147
intron_14_75061762_75063470	0.296431	Cells_Cultured_fibroblasts	0.931641	ACYP1	intron_14_75528465_75530173	ENSG00000119640.9	-1.04412
intron_14_75661387_75663055	0.288009	Cells_Cultured_fibroblasts	0.931641	TTLL5	intron_14_76127730_76129398	ENSG00000119685.20	-1.0625
intron_14_75661637_75663055	0.288009	Cells_Cultured_fibroblasts	0.931641	TTLL5	intron_14_76127980_76129398	ENSG00000119685.20	1.0625
intron_14_94101975_94102477	0.275039	Cells_Cultured_fibroblasts	0.931641	IFI27L1	intron_14_94568321_94568823	ENSG00000165948.11	1.09153
intron_15_40416362_40435417	0.297795	Cells_Cultured_fibroblasts	0.931641	IVD	intron_15_40708561_40727616	ENSG00000128928.10	-1.04117
intron_15_41846835_41847337	0.293368	Cells_Cultured_fibroblasts	0.931641	JMJD7-PLA2G4B	intron_15_42139033_42139535	ENSG00000168970.22	-1.05076
intron_15_41846835_41847337	0.293368	Cells_Cultured_fibroblasts	0.931641	PLA2G4B	intron_15_42139033_42139535	ENSG00000243708.11	-1.05076
intron_15_41847523_41847649	0.293368	Cells_Cultured_fibroblasts	0.931641	JMJD7-PLA2G4B	intron_15_42139721_42139847	ENSG00000168970.22	1.05076
intron_15_41847523_41847649	0.293368	Cells_Cultured_fibroblasts	0.931641	PLA2G4B	intron_15_42139721_42139847	ENSG00000243708.11	1.05076
intron_15_42390096_42392639	0.275147	Cells_Cultured_fibroblasts	0.931641	CAPN3	intron_15_42682294_42684837	ENSG00000092529.25	1.09129
intron_15_42390096_42392639	0.275147	Cells_Cultured_fibroblasts	0.931641	ENSG00000258461	intron_15_42682294_42684837	ENSG00000258461.5	1.09129
intron_15_48769081_48772487	0.292268	Cells_Cultured_fibroblasts	0.931641	CEP152	intron_15_49061278_49064684	ENSG00000103995.14	-1.05316
intron_15_52416301_52425830	0.288721	Cells_Cultured_fibroblasts	0.931641	MYO5A	intron_15_52708498_52718027	ENSG00000197535.16	1.06093
intron_15_57706955_57708714	0.283292	Cells_Cultured_fibroblasts	0.931641	POLR2M	intron_15_57999153_58000912	ENSG00000255529.9	-1.07295
intron_15_57707141_57708714	0.283292	Cells_Cultured_fibroblasts	0.931641	POLR2M	intron_15_57999339_58000912	ENSG00000255529.9	1.07295
intron_15_58640960_58643886	0.276327	Cells_Cultured_fibroblasts	0.931641	ADAM10	intron_15_58933159_58936085	ENSG00000137845.15	1.08861
intron_15_65155856_65156778	0.294944	Cells_Cultured_fibroblasts	0.931641	CLPX	intron_15_65448194_65449116	ENSG00000166855.9	1.04734
intron_15_65605236_65607159	0.285182	Cells_Cultured_fibroblasts	0.931641	INTS14	intron_15_65897574_65899497	ENSG00000138614.16	1.06875
intron_15_65605236_65607302	0.285182	Cells_Cultured_fibroblasts	0.931641	INTS14	intron_15_65897574_65899640	ENSG00000138614.16	-1.06875
intron_15_67236820_67254559	0.280012	Cells_Cultured_fibroblasts	0.931641	AAGAB	intron_15_67529158_67546897	ENSG00000103591.13	1.08029
intron_15_70057658_70058150	0.284549	Cells_Cultured_fibroblasts	0.931641	TLE3	intron_15_70349997_70350489	ENSG00000140332.18	1.07016
intron_15_70057658_70058159	0.284549	Cells_Cultured_fibroblasts	0.931641	TLE3	intron_15_70349997_70350498	ENSG00000140332.18	-1.07016
intron_15_72727994_72729616	0.280237	Cells_Cultured_fibroblasts	0.931641	BBS4	intron_15_73020335_73021957	ENSG00000140463.14	1.07979
intron_15_72727994_72731305	0.280237	Cells_Cultured_fibroblasts	0.931641	BBS4	intron_15_73020335_73023646	ENSG00000140463.14	-1.07979
intron_15_72735966_72736762	0.297177	Cells_Cultured_fibroblasts	0.931641	BBS4	intron_15_73028307_73029103	ENSG00000140463.14	1.04251
intron_15_75407144_75409836	0.285677	Cells_Cultured_fibroblasts	0.931641	SIN3A	intron_15_75699485_75702177	ENSG00000169375.17	1.06765
intron_15_78540539_78541905	0.272465	Cells_Cultured_fibroblasts	0.931641	PSMA4	intron_15_78832881_78834247	ENSG00000041357.16	1.0974
intron_15_85655787_85664563	0.294157	Cells_Cultured_fibroblasts	0.931641	AKAP13	intron_15_86199018_86207794	ENSG00000170776.22	-1.04905
intron_16_1493605_1494246	0.276055	Cells_Cultured_fibroblasts	0.931641	TELO2	intron_16_1543606_1544247	ENSG00000100726.15	1.08922
intron_16_1554040_1557935	0.293487	Cells_Cultured_fibroblasts	0.931641	IFT140	intron_16_1604041_1607936	ENSG00000187535.14	1.0505
intron_16_16124915_16125810	0.29785	Cells_Cultured_fibroblasts	0.931641	ABCC1	intron_16_16218772_16219667	ENSG00000103222.20	1.04106
intron_16_19542760_19542878	0.284259	Cells_Cultured_fibroblasts	0.931641	CCP110	intron_16_19554082_19554200	ENSG00000103540.17	1.0708
intron_16_20900889_20915556	0.280063	Cells_Cultured_fibroblasts	0.931641	LYRM1	intron_16_20912211_20926878	ENSG00000102897.10	1.08018
intron_16_23108183_23148638	0.285753	Cells_Cultured_fibroblasts	0.931641	USP31	intron_16_23119504_23159959	ENSG00000103404.15	-1.06748
intron_16_2445622_2448855	0.279012	Cells_Cultured_fibroblasts	0.931641	CCNF	intron_16_2495623_2498856	ENSG00000162063.13	1.08254
intron_16_28835399_28835546	0.280527	Cells_Cultured_fibroblasts	0.931641	ATXN2L	intron_16_28846720_28846867	ENSG00000168488.19	-1.07914
intron_16_28835399_28835549	0.280527	Cells_Cultured_fibroblasts	0.931641	ATXN2L	intron_16_28846720_28846870	ENSG00000168488.19	1.07914
intron_16_28863754_28866012	0.283746	Cells_Cultured_fibroblasts	0.931641	SH2B1	intron_16_28875075_28877333	ENSG00000178188.16	1.07194
intron_16_28863945_28867374	0.283746	Cells_Cultured_fibroblasts	0.931641	SH2B1	intron_16_28875266_28878695	ENSG00000178188.16	-1.07194
intron_16_28867033_28867331	0.28699	Cells_Cultured_fibroblasts	0.931641	SH2B1	intron_16_28878354_28878652	ENSG00000178188.16	1.06475
intron_16_3058017_3058540	0.294881	Cells_Cultured_fibroblasts	0.931641	MMP25-AS1	intron_16_3108018_3108541	ENSG00000261971.9	1.04747
intron_16_3948829_3950272	0.281194	Cells_Cultured_fibroblasts	0.931641	LINC02861	intron_16_3998830_4000273	ENSG00000262185.3	-1.07764
intron_16_4858663_4859025	0.284491	Cells_Cultured_fibroblasts	0.931641	UBN1	intron_16_4908664_4909026	ENSG00000118900.15	1.07029
intron_16_489000_491134	0.274457	Cells_Cultured_fibroblasts	0.931641	RAB11FIP3	intron_16_539000_541134	ENSG00000090565.17	-1.09286
intron_16_661172_661342	0.276776	Cells_Cultured_fibroblasts	0.931641	WDR90	intron_16_711172_711342	ENSG00000161996.19	-1.08759
intron_16_668154_668353	0.285463	Cells_Cultured_fibroblasts	0.931641	RHOT2	intron_16_718154_718353	ENSG00000140983.15	1.06813
intron_16_69925484_69929448	0.286483	Cells_Cultured_fibroblasts	0.931641	WWP2	intron_16_69959387_69963351	ENSG00000198373.13	-1.06587
intron_16_70468968_70470314	0.282725	Cells_Cultured_fibroblasts	0.931641	FCSK	intron_16_70502871_70504217	ENSG00000157353.17	-1.07422
intron_16_71450715_71453243	0.27679	Cells_Cultured_fibroblasts	0.931641	ZNF23	intron_16_71484618_71487146	ENSG00000167377.19	-1.08756
intron_16_71479005_71482082	0.280012	Cells_Cultured_fibroblasts	0.931641	ENSG00000261611	intron_16_71512908_71515985	ENSG00000261611.6	-1.08029
intron_16_71479005_71482082	0.280012	Cells_Cultured_fibroblasts	0.931641	ZNF19	intron_16_71512908_71515985	ENSG00000157429.16	-1.08029
intron_16_74918008_74921947	0.288578	Cells_Cultured_fibroblasts	0.931641	WDR59	intron_16_74951906_74955845	ENSG00000103091.15	-1.06125
intron_16_77735986_77736650	0.287467	Cells_Cultured_fibroblasts	0.931641	NUDT7	intron_16_77769883_77770547	ENSG00000140876.11	1.06369
intron_16_77735986_77741582	0.287467	Cells_Cultured_fibroblasts	0.931641	NUDT7	intron_16_77769883_77775479	ENSG00000140876.11	1.06369
intron_16_84836435_84838422	0.280241	Cells_Cultured_fibroblasts	0.931641	CRISPLD2	intron_16_84870041_84872028	ENSG00000103196.12	1.07978
intron_16_8629110_8635168	0.28462	Cells_Cultured_fibroblasts	0.931641	METTL22	intron_16_8722967_8729025	ENSG00000067365.15	-1.07
intron_16_8859335_8860105	0.283459	Cells_Cultured_fibroblasts	0.931641	CARHSP1	intron_16_8953192_8953962	ENSG00000153048.11	-1.07258
intron_16_8859335_8868966	0.283459	Cells_Cultured_fibroblasts	0.931641	CARHSP1	intron_16_8953192_8962823	ENSG00000153048.11	1.07258
intron_16_89098763_89100662	0.29373	Cells_Cultured_fibroblasts	0.931641	ACSF3	intron_16_89165171_89167070	ENSG00000176715.17	-1.04997
intron_16_89101347_89102604	0.279822	Cells_Cultured_fibroblasts	0.931641	ACSF3	intron_16_89167755_89169012	ENSG00000176715.17	1.08072
intron_17_17850952_17861476	0.290446	Cells_Cultured_fibroblasts	0.931641	TOM1L2	intron_17_17754266_17764790	ENSG00000175662.18	1.05714
intron_17_18285520_18290557	0.276028	Cells_Cultured_fibroblasts	0.931641	TOP3A	intron_17_18188834_18193871	ENSG00000177302.15	-1.08929
intron_17_18356000_18360414	0.297566	Cells_Cultured_fibroblasts	0.931641	SHMT1	intron_17_18259314_18263728	ENSG00000176974.21	1.04167
intron_17_18356000_18363372	0.282126	Cells_Cultured_fibroblasts	0.931641	SHMT1	intron_17_18259314_18266686	ENSG00000176974.21	1.07556
intron_17_2036653_2036835	0.284224	Cells_Cultured_fibroblasts	0.931641	DPH1	intron_17_1939947_1940129	ENSG00000108963.19	-1.07088
intron_17_2036686_2036835	0.283101	Cells_Cultured_fibroblasts	0.931641	DPH1	intron_17_1939980_1940129	ENSG00000108963.19	1.07338
intron_17_2363599_2364059	0.276491	Cells_Cultured_fibroblasts	0.931641	SGSM2	intron_17_2266893_2267353	ENSG00000141258.13	1.08824
intron_17_28662342_28673371	0.273267	Cells_Cultured_fibroblasts	0.931641	SUPT6H	intron_17_26989360_27000389	ENSG00000109111.15	1.09557
intron_17_28716058_28717213	0.282827	Cells_Cultured_fibroblasts	0.931641	RAB34	intron_17_27043076_27044231	ENSG00000109113.20	1.07399
intron_17_28926873_28926991	0.275357	Cells_Cultured_fibroblasts	0.931641	PHF12	intron_17_27253891_27254009	ENSG00000109118.14	-1.09081
intron_17_31362364_31374013	0.277333	Cells_Cultured_fibroblasts	0.931641	NF1	intron_17_29689382_29701031	ENSG00000196712.20	1.08633
intron_17_31866715_31868046	0.290069	Cells_Cultured_fibroblasts	0.931641	UTP6	intron_17_30193734_30195065	ENSG00000108651.10	1.05797
intron_17_3663885_3664195	0.28994	Cells_Cultured_fibroblasts	0.931641	P2RX5-TAX1BP3	intron_17_3567179_3567489	ENSG00000257950.3	-1.05825
intron_17_3663885_3664195	0.28994	Cells_Cultured_fibroblasts	0.931641	TAX1BP3	intron_17_3567179_3567489	ENSG00000213977.8	-1.05825
intron_17_3663885_3664679	0.285538	Cells_Cultured_fibroblasts	0.931641	TAX1BP3	intron_17_3567179_3567973	ENSG00000213977.8	-1.06796
intron_17_3664272_3664679	0.294388	Cells_Cultured_fibroblasts	0.931641	P2RX5-TAX1BP3	intron_17_3567566_3567973	ENSG00000257950.3	1.04854
intron_17_3664272_3664679	0.294388	Cells_Cultured_fibroblasts	0.931641	TAX1BP3	intron_17_3567566_3567973	ENSG00000213977.8	1.04854
intron_17_37330425_37339804	0.283785	Cells_Cultured_fibroblasts	0.931641	ACACA	intron_17_35687365_35696764	ENSG00000278540.5	-1.07186
intron_17_37406949_37411269	0.286547	Cells_Cultured_fibroblasts	0.931641	TADA2A	intron_17_35767040_35771356	ENSG00000276234.5	-1.06573
intron_17_37407496_37411269	0.286547	Cells_Cultured_fibroblasts	0.931641	TADA2A	intron_17_35767583_35771356	ENSG00000276234.5	1.06573
intron_17_38299468_38306533	0.27961	Cells_Cultured_fibroblasts	0.931641	MRPL45	intron_17_36455434_36462500	ENSG00000278845.5	1.0812
intron_17_40019933_40020273	0.288009	Cells_Cultured_fibroblasts	0.931641	MED24	intron_17_38176186_38176526	ENSG00000008838.21	1.0625
intron_17_40020010_40020273	0.288009	Cells_Cultured_fibroblasts	0.931641	MED24	intron_17_38176263_38176526	ENSG00000008838.21	-1.0625
intron_17_40131584_40132034	0.288613	Cells_Cultured_fibroblasts	0.931641	MSL1	intron_17_38287837_38288287	ENSG00000188895.12	-1.06117
intron_17_4181372_4182181	0.295733	Cells_Cultured_fibroblasts	0.931641	ANKFY1	intron_17_4084667_4085476	ENSG00000185722.18	-1.04563
intron_17_48543747_48544521	0.273741	Cells_Cultured_fibroblasts	0.931641	HOXB2	intron_17_46621109_46621883	ENSG00000173917.11	-1.09449
intron_17_49668078_49677933	0.290886	Cells_Cultured_fibroblasts	0.931641	SPOP	intron_17_47745440_47755295	ENSG00000121067.19	1.05618
intron_17_5487694_5488196	0.297865	Cells_Cultured_fibroblasts	0.931641	MIS12	intron_17_5391014_5391516	ENSG00000167842.16	-1.04102
intron_17_58512506_58512852	0.27282	Cells_Cultured_fibroblasts	0.931641	MTMR4	intron_17_56589867_56590213	ENSG00000108389.10	1.09659
intron_17_59081219_59084002	0.286858	Cells_Cultured_fibroblasts	0.931641	TRIM37	intron_17_57158580_57161363	ENSG00000108395.14	1.06504
intron_17_59119495_59155131	0.281515	Cells_Cultured_fibroblasts	0.931641	SKA2	intron_17_57196856_57232492	ENSG00000182628.13	-1.07692
intron_17_59155805_59163599	0.290814	Cells_Cultured_fibroblasts	0.931641	PRR11	intron_17_57233166_57240960	ENSG00000068489.13	-1.05634
intron_17_72428298_72592203	0.277733	Cells_Cultured_fibroblasts	0.931641	LINC00511	intron_17_70424439_70588342	ENSG00000227036.10	-1.08543
intron_17_7252337_7252426	0.281027	Cells_Cultured_fibroblasts	0.931641	ELP5	intron_17_7155656_7155745	ENSG00000170291.16	1.07801
intron_17_75658460_75662479	0.298066	Cells_Cultured_fibroblasts	0.931641	RECQL5	intron_17_73654540_73658559	ENSG00000108469.15	1.04059
intron_17_7582531_7582900	0.278072	Cells_Cultured_fibroblasts	0.931641	ENSG00000233223	intron_17_7485849_7486218	ENSG00000233223.5	1.08466
intron_17_7582531_7583918	0.274245	Cells_Cultured_fibroblasts	0.931641	ENSG00000233223	intron_17_7485849_7487236	ENSG00000233223.5	1.09334
intron_17_76385169_76385451	0.285662	Cells_Cultured_fibroblasts	0.931641	SPHK1	intron_17_74381250_74381532	ENSG00000176170.14	-1.06769
intron_17_81035308_81053668	0.275503	Cells_Cultured_fibroblasts	0.931641	BAIAP2	intron_17_79009108_79027468	ENSG00000175866.16	1.09048
intron_17_81891833_81893552	0.294241	Cells_Cultured_fibroblasts	0.931641	ANAPC11	intron_17_79849709_79851428	ENSG00000141552.18	-1.04886
intron_18_12984190_12985240	0.288954	Cells_Cultured_fibroblasts	0.931641	SEH1L	intron_18_12984189_12985239	ENSG00000085415.16	1.06042
intron_18_2610861_2616437	0.275571	Cells_Cultured_fibroblasts	0.931641	NDC80	intron_18_2610860_2616436	ENSG00000080986.13	-1.09032
intron_18_2934450_2937692	0.286519	Cells_Cultured_fibroblasts	0.931641	LPIN2	intron_18_2934448_2937690	ENSG00000101577.11	1.06579
intron_18_34882201_34884728	0.275494	Cells_Cultured_fibroblasts	0.931641	DTNA	intron_18_32462165_32464692	ENSG00000134769.23	1.0905
intron_18_35243293_35254232	0.296002	Cells_Cultured_fibroblasts	0.931641	ZNF397	intron_18_32823257_32834196	ENSG00000186812.13	1.04505
intron_18_3604215_3606554	0.296768	Cells_Cultured_fibroblasts	0.931641	DLGAP1-AS2	intron_18_3604213_3606552	ENSG00000262001.3	-1.04339
intron_18_5395147_5395609	0.28511	Cells_Cultured_fibroblasts	0.931641	EPB41L3	intron_18_5395146_5395608	ENSG00000082397.18	-1.06891
intron_18_58865385_58865470	0.294218	Cells_Cultured_fibroblasts	0.931641	ZNF532	intron_18_56532617_56532702	ENSG00000074657.14	-1.04891
intron_19_10315553_10315705	0.280744	Cells_Cultured_fibroblasts	0.931641	FDX2	intron_19_10426229_10426381	ENSG00000267673.7	-1.07865
intron_19_10321259_10321531	0.275713	Cells_Cultured_fibroblasts	0.931641	RAVER1	intron_19_10431935_10432207	ENSG00000161847.15	-1.09
intron_19_1037000_1037625	0.297334	Cells_Cultured_fibroblasts	0.931641	CNN2	intron_19_1036999_1037624	ENSG00000064666.15	1.04217
intron_19_11987823_12035554	0.291356	Cells_Cultured_fibroblasts	0.931641	ZNF433-AS1	intron_19_12098638_12146369	ENSG00000219665.8	1.05515
intron_19_13938006_13938179	0.283646	Cells_Cultured_fibroblasts	0.931641	PODNL1	intron_19_14048819_14048992	ENSG00000132000.14	1.07216
intron_19_13938006_13953119	0.283646	Cells_Cultured_fibroblasts	0.931641	PODNL1	intron_19_14048819_14063931	ENSG00000132000.14	-1.07216
intron_19_14491743_14492857	0.287478	Cells_Cultured_fibroblasts	0.931641	GIPC1	intron_19_14602555_14603669	ENSG00000123159.16	1.06367
intron_19_14772497_14773938	0.277149	Cells_Cultured_fibroblasts	0.931641	ADGRE2	intron_19_14883309_14884750	ENSG00000127507.18	1.08675
intron_19_18121922_18122107	0.288102	Cells_Cultured_fibroblasts	0.931641	MAST3	intron_19_18232732_18232917	ENSG00000099308.13	1.0623
intron_19_18122751_18123217	0.288102	Cells_Cultured_fibroblasts	0.931641	MAST3	intron_19_18233561_18234027	ENSG00000099308.13	-1.0623
intron_19_18147017_18147443	0.286666	Cells_Cultured_fibroblasts	0.931641	MAST3	intron_19_18257827_18258253	ENSG00000099308.13	-1.06546
intron_19_19386138_19436131	0.284429	Cells_Cultured_fibroblasts	0.931641	GATAD2A	intron_19_19496947_19546940	ENSG00000167491.18	-1.07042
intron_19_19436219_19465345	0.28968	Cells_Cultured_fibroblasts	0.931641	GATAD2A	intron_19_19547028_19576154	ENSG00000167491.18	1.05882
intron_19_20646405_20661444	0.276573	Cells_Cultured_fibroblasts	0.931641	ENSG00000269110	intron_19_20829211_20844250	ENSG00000269110.1	1.08805
intron_19_20646405_20661444	0.276573	Cells_Cultured_fibroblasts	0.931641	ZNF626	intron_19_20829211_20844250	ENSG00000188171.17	1.08805
intron_19_20935047_20942801	0.290477	Cells_Cultured_fibroblasts	0.931641	ZNF85	intron_19_21117853_21125607	ENSG00000105750.15	1.05708
intron_19_2111332_2111679	0.295813	Cells_Cultured_fibroblasts	0.931641	AP3D1	intron_19_2111331_2111678	ENSG00000065000.20	-1.04545
intron_19_21294739_21309246	0.275917	Cells_Cultured_fibroblasts	0.931641	ZNF708	intron_19_21477541_21492048	ENSG00000182141.10	1.08954
intron_19_21306941_21309246	0.297285	Cells_Cultured_fibroblasts	0.931641	ZNF708	intron_19_21489743_21492048	ENSG00000182141.10	-1.04227
intron_19_32971655_32971836	0.293946	Cells_Cultured_fibroblasts	0.931641	CEP89	intron_19_33462561_33462742	ENSG00000121289.18	1.0495
intron_19_35166171_35166251	0.273054	Cells_Cultured_fibroblasts	0.931641	FXYD5	intron_19_35657074_35657154	ENSG00000089327.15	-1.09606
intron_19_35166325_35169566	0.276816	Cells_Cultured_fibroblasts	0.931641	FXYD5	intron_19_35657228_35660469	ENSG00000089327.15	1.0875
intron_19_3533398_3534421	0.279963	Cells_Cultured_fibroblasts	0.931641	FZR1	intron_19_3533396_3534419	ENSG00000105325.15	1.0804
intron_19_35726353_35727156	0.294639	Cells_Cultured_fibroblasts	0.931641	KMT2B	intron_19_36217254_36218057	ENSG00000272333.8	-1.048
intron_19_36013422_36013514	0.294756	Cells_Cultured_fibroblasts	0.931641	ALKBH6	intron_19_36504324_36504416	ENSG00000239382.11	-1.04775
intron_19_36100875_36101214	0.289436	Cells_Cultured_fibroblasts	0.931641	WDR62	intron_19_36591777_36592116	ENSG00000075702.19	-1.05936
intron_19_37759139_37770005	0.281969	Cells_Cultured_fibroblasts	0.931641	ZNF573	intron_19_38249779_38260645	ENSG00000189144.15	-1.07591
intron_19_38847434_38852296	0.27737	Cells_Cultured_fibroblasts	0.931641	HNRNPL	intron_19_39338074_39342936	ENSG00000104824.18	-1.08625
intron_19_38893971_38899506	0.295813	Cells_Cultured_fibroblasts	0.931641	SIRT2	intron_19_39384611_39390146	ENSG00000068903.21	-1.04545
intron_19_40451492_40458155	0.281511	Cells_Cultured_fibroblasts	0.931641	BLVRB	intron_19_40957399_40964062	ENSG00000090013.11	1.07693
intron_19_43655573_43656479	0.282666	Cells_Cultured_fibroblasts	0.931641	PLAUR	intron_19_44159725_44160631	ENSG00000011422.12	1.07435
intron_19_47695080_47695365	0.291677	Cells_Cultured_fibroblasts	0.931641	BICRA	intron_19_48198337_48198622	ENSG00000063169.12	-1.05445
intron_19_47736533_47740881	0.284429	Cells_Cultured_fibroblasts	0.931641	EHD2	intron_19_48239790_48244138	ENSG00000024422.12	-1.07042
intron_19_52017697_52018008	0.276816	Cells_Cultured_fibroblasts	0.931641	ZNF614	intron_19_52520950_52521261	ENSG00000142556.19	-1.0875
intron_19_52849213_52854258	0.297123	Cells_Cultured_fibroblasts	0.931641	ZNF468	intron_19_53352466_53357511	ENSG00000204604.13	-1.04262
intron_19_57191946_57193875	0.290446	Cells_Cultured_fibroblasts	0.931641	ZNF264	intron_19_57703314_57705243	ENSG00000083844.10	1.05714
intron_19_57640067_57640704	0.29151	Cells_Cultured_fibroblasts	0.931641	ZNF211	intron_19_58151435_58152072	ENSG00000121417.14	1.05481
intron_19_58409165_58415524	0.293042	Cells_Cultured_fibroblasts	0.931641	ZNF584	intron_19_58920532_58926891	ENSG00000171574.19	-1.05147
intron_19_5896997_5901335	0.276776	Cells_Cultured_fibroblasts	0.931641	NDUFA11	intron_19_5897008_5901346	ENSG00000174886.14	1.08759
intron_19_6442159_6444151	0.275127	Cells_Cultured_fibroblasts	0.931641	SLC25A23	intron_19_6442170_6444162	ENSG00000125648.15	-1.09133
intron_19_6731282_6731473	0.29003	Cells_Cultured_fibroblasts	0.931641	GPR108	intron_19_6731293_6731484	ENSG00000125734.16	-1.05806
intron_19_7143090_7152726	0.287329	Cells_Cultured_fibroblasts	0.931641	INSR	intron_19_7143101_7152737	ENSG00000171105.14	1.064
intron_19_7150532_7152726	0.287329	Cells_Cultured_fibroblasts	0.931641	INSR	intron_19_7150543_7152737	ENSG00000171105.14	-1.064
intron_19_8511960_8512387	0.2856	Cells_Cultured_fibroblasts	0.931641	ZNF414	intron_19_8576844_8577271	ENSG00000133250.14	1.06782
intron_1_147159642_147161712	0.286562	Cells_Cultured_fibroblasts	0.931641	PRKAB2	intron_1_146631221_146633291	ENSG00000131791.8	1.06569
intron_1_149935359_149935584	0.289076	Cells_Cultured_fibroblasts	0.931641	MTMR11	intron_1_149907252_149907477	ENSG00000014914.21	-1.06015
intron_1_150661928_150663632	0.279916	Cells_Cultured_fibroblasts	0.931641	GOLPH3L	intron_1_150634404_150636108	ENSG00000143457.11	-1.08051
intron_1_151895194_151909360	0.296209	Cells_Cultured_fibroblasts	0.931641	THEM4	intron_1_151867670_151881836	ENSG00000159445.13	-1.0446
intron_1_155962718_155962933	0.272864	Cells_Cultured_fibroblasts	0.931641	ARHGEF2	intron_1_155932509_155932724	ENSG00000116584.22	1.09649
intron_1_156246250_156246681	0.283078	Cells_Cultured_fibroblasts	0.931641	PAQR6	intron_1_156216041_156216472	ENSG00000160781.17	1.07343
intron_1_159009225_159010003	0.2802	Cells_Cultured_fibroblasts	0.931641	IFI16	intron_1_158979015_158979793	ENSG00000163565.20	1.07987
intron_1_162772247_162773469	0.282827	Cells_Cultured_fibroblasts	0.931641	DDR2	intron_1_162742037_162743259	ENSG00000162733.19	1.07399
intron_1_165632274_165649841	0.297109	Cells_Cultured_fibroblasts	0.931641	MGST3	intron_1_165601511_165619078	ENSG00000143198.13	1.04265
intron_1_1668472_1675463	0.272521	Cells_Cultured_fibroblasts	0.931641	SLC35E2B	intron_1_1599911_1606902	ENSG00000189339.12	-1.09728
intron_1_166862412_166863824	0.28699	Cells_Cultured_fibroblasts	0.931641	TADA1	intron_1_166831649_166833061	ENSG00000152382.6	1.06475
intron_1_16970767_16971465	0.275313	Cells_Cultured_fibroblasts	0.931641	CROCC	intron_1_17297262_17297960	ENSG00000058453.17	-1.09091
intron_1_171794527_171796482	0.297048	Cells_Cultured_fibroblasts	0.931641	METTL13	intron_1_171763667_171765622	ENSG00000010165.20	1.04279
intron_1_172399916_172415294	0.290069	Cells_Cultured_fibroblasts	0.931641	PIGC	intron_1_172369056_172384434	ENSG00000135845.10	1.05797
intron_1_172591071_172600064	0.290745	Cells_Cultured_fibroblasts	0.931641	SUCO	intron_1_172560211_172569204	ENSG00000094975.14	-1.05649
intron_1_173965120_173970505	0.286928	Cells_Cultured_fibroblasts	0.931641	RC3H1	intron_1_173934258_173939643	ENSG00000135870.12	-1.06489
intron_1_184702996_184706643	0.276391	Cells_Cultured_fibroblasts	0.931641	EDEM3	intron_1_184672130_184675777	ENSG00000116406.20	1.08846
intron_1_193023036_193023844	0.284591	Cells_Cultured_fibroblasts	0.931641	UCHL5	intron_1_192992166_192992974	ENSG00000116750.14	1.07006
intron_1_193023946_193027875	0.284389	Cells_Cultured_fibroblasts	0.931641	UCHL5	intron_1_192993076_192997005	ENSG00000116750.14	1.07051
intron_1_193023946_193028085	0.284389	Cells_Cultured_fibroblasts	0.931641	UCHL5	intron_1_192993076_192997215	ENSG00000116750.14	-1.07051
intron_1_193029657_193049746	0.276327	Cells_Cultured_fibroblasts	0.931641	UCHL5	intron_1_192998787_193018876	ENSG00000116750.14	1.08861
intron_1_207339417_207367370	0.284389	Cells_Cultured_fibroblasts	0.931641	CD55	intron_1_207512762_207540715	ENSG00000196352.18	-1.07051
intron_1_213008466_213015613	0.279416	Cells_Cultured_fibroblasts	0.931641	ANGEL2	intron_1_213181808_213188955	ENSG00000174606.14	-1.08163
intron_1_224357068_224365879	0.276046	Cells_Cultured_fibroblasts	0.931641	CNIH4	intron_1_224544770_224553581	ENSG00000143771.12	1.08925
intron_1_225501070_225507951	0.279983	Cells_Cultured_fibroblasts	0.931641	ENAH	intron_1_225688772_225695653	ENSG00000154380.19	-1.08036
intron_1_225514900_225517196	0.283977	Cells_Cultured_fibroblasts	0.931641	ENAH	intron_1_225702602_225704898	ENSG00000154380.19	1.07143
intron_1_225567414_225652686	0.292079	Cells_Cultured_fibroblasts	0.931641	ENAH	intron_1_225755116_225840388	ENSG00000154380.19	1.05357
intron_1_234433571_234437275	0.273982	Cells_Cultured_fibroblasts	0.931641	TARBP1	intron_1_234569317_234573021	ENSG00000059588.10	-1.09394
intron_1_241615936_241639882	0.294397	Cells_Cultured_fibroblasts	0.931641	OPN3	intron_1_241779238_241803184	ENSG00000054277.14	-1.04852
intron_1_244842058_244842195	0.288933	Cells_Cultured_fibroblasts	0.931641	COX20	intron_1_245005360_245005497	ENSG00000203667.10	-1.06047
intron_1_244842058_244842199	0.288933	Cells_Cultured_fibroblasts	0.931641	COX20	intron_1_245005360_245005501	ENSG00000203667.10	-1.06047
intron_1_245083688_245091027	0.289876	Cells_Cultured_fibroblasts	0.931641	EFCAB2	intron_1_245246990_245254329	ENSG00000203666.13	-1.05839
intron_1_24902666_24907259	0.289494	Cells_Cultured_fibroblasts	0.931641	RUNX3	intron_1_25229157_25233750	ENSG00000020633.19	1.05923
intron_1_27734183_27744654	0.27612	Cells_Cultured_fibroblasts	0.931641	FAM76A	intron_1_28060694_28071165	ENSG00000009780.16	1.08908
intron_1_29097935_29109336	0.286344	Cells_Cultured_fibroblasts	0.931641	EPB41	intron_1_29424447_29435848	ENSG00000159023.23	-1.06618
intron_1_29223260_29230731	0.28739	Cells_Cultured_fibroblasts	0.931641	MECR	intron_1_29549772_29557243	ENSG00000116353.16	1.06386
intron_1_36321778_36322367	0.284204	Cells_Cultured_fibroblasts	0.931641	SH3D21	intron_1_36787379_36787968	ENSG00000214193.11	-1.07092
intron_1_36322664_36323940	0.284204	Cells_Cultured_fibroblasts	0.931641	SH3D21	intron_1_36788265_36789541	ENSG00000214193.11	1.07092
intron_1_37494107_37495885	0.280642	Cells_Cultured_fibroblasts	0.931641	MEAF6	intron_1_37959708_37961486	ENSG00000163875.16	1.07888
intron_1_3891057_3891626	0.278124	Cells_Cultured_fibroblasts	0.931641	C1orf174	intron_1_3807621_3808190	ENSG00000198912.12	-1.08454
intron_1_40074183_40078560	0.28357	Cells_Cultured_fibroblasts	0.931641	PPT1	intron_1_40539855_40544232	ENSG00000131238.18	-1.07233
intron_1_40531787_40540586	0.29705	Cells_Cultured_fibroblasts	0.931641	ZNF684	intron_1_40997459_41006258	ENSG00000117010.17	1.04278
intron_1_40533181_40540586	0.29705	Cells_Cultured_fibroblasts	0.931641	ZNF684	intron_1_40998853_41006258	ENSG00000117010.17	-1.04278
intron_1_40541710_40544397	0.28968	Cells_Cultured_fibroblasts	0.931641	ZNF684	intron_1_41007382_41010069	ENSG00000117010.17	-1.05882
intron_1_40541710_40546562	0.28968	Cells_Cultured_fibroblasts	0.931641	ZNF684	intron_1_41007382_41012234	ENSG00000117010.17	1.05882
intron_1_40723792_40738836	0.290322	Cells_Cultured_fibroblasts	0.931641	NFYC	intron_1_41189464_41204508	ENSG00000066136.21	1.05742
intron_1_40766974_40769356	0.290322	Cells_Cultured_fibroblasts	0.931641	NFYC	intron_1_41232646_41235028	ENSG00000066136.21	-1.05742
intron_1_42278672_42311050	0.294756	Cells_Cultured_fibroblasts	0.931641	FOXJ3	intron_1_42744343_42776721	ENSG00000198815.9	-1.04775
intron_1_42311110_42335059	0.279267	Cells_Cultured_fibroblasts	0.931641	FOXJ3	intron_1_42776781_42800730	ENSG00000198815.9	-1.08197
intron_1_44812098_44812996	0.278814	Cells_Cultured_fibroblasts	0.931641	BTBD19	intron_1_45277770_45278668	ENSG00000222009.9	-1.08299
intron_1_45641811_45642427	0.293965	Cells_Cultured_fibroblasts	0.931641	GPBP1L1	intron_1_46107483_46108099	ENSG00000159592.11	1.04946
intron_1_46580627_46583228	0.286778	Cells_Cultured_fibroblasts	0.931641	MKNK1	intron_1_47046299_47048900	ENSG00000079277.22	1.06522
intron_1_46585974_46586234	0.288185	Cells_Cultured_fibroblasts	0.931641	MKNK1	intron_1_47051646_47051906	ENSG00000079277.22	-1.06211
intron_1_46652628_46653817	0.274065	Cells_Cultured_fibroblasts	0.931641	ATPAF1	intron_1_47118300_47119489	ENSG00000123472.13	-1.09375
intron_1_51748398_51750145	0.296414	Cells_Cultured_fibroblasts	0.931641	OSBPL9	intron_1_52214070_52215817	ENSG00000117859.19	1.04415
intron_1_53272642_53275631	0.285317	Cells_Cultured_fibroblasts	0.931641	LRP8	intron_1_53738314_53741303	ENSG00000157193.18	1.06845
intron_1_63478833_63490083	0.277605	Cells_Cultured_fibroblasts	0.931641	ITGB3BP	intron_1_63944504_63955754	ENSG00000142856.17	-1.08571
intron_1_64814840_64830839	0.277264	Cells_Cultured_fibroblasts	0.931641	RAVER2	intron_1_65280523_65296522	ENSG00000162437.15	1.08649
intron_1_6825210_6871757	0.290953	Cells_Cultured_fibroblasts	0.931641	CAMTA1	intron_1_6885270_6931817	ENSG00000171735.20	-1.05603
intron_1_6886346_6887654	0.279938	Cells_Cultured_fibroblasts	0.931641	CAMTA1	intron_1_6946406_6947714	ENSG00000171735.20	1.08046
intron_1_74201410_74236102	0.288588	Cells_Cultured_fibroblasts	0.931641	FPGT-TNNI3K	intron_1_74667094_74701786	ENSG00000259030.8	-1.06122
intron_1_77740939_77741376	0.286713	Cells_Cultured_fibroblasts	0.931641	USP33	intron_1_78206624_78207061	ENSG00000077254.14	1.06536
intron_1_8014396_8015308	0.276452	Cells_Cultured_fibroblasts	0.931641	ERRFI1	intron_1_8074456_8075368	ENSG00000116285.13	-1.08832
intron_1_84566012_84570582	0.292666	Cells_Cultured_fibroblasts	0.931641	CTBS	intron_1_85031695_85036265	ENSG00000117151.13	1.05229
intron_1_88984066_88988252	0.285586	Cells_Cultured_fibroblasts	0.931641	RBMXL1	intron_1_89449749_89453935	ENSG00000213516.10	1.06785
intron_1_88984066_88992585	0.285586	Cells_Cultured_fibroblasts	0.931641	RBMXL1	intron_1_89449749_89458268	ENSG00000213516.10	1.06785
intron_1_89020743_89022684	0.296474	Cells_Cultured_fibroblasts	0.931641	GBP3	intron_1_89486426_89488367	ENSG00000117226.12	-1.04403
intron_1_90832196_90851483	0.286213	Cells_Cultured_fibroblasts	0.931641	LINC02609	intron_1_91297753_91317040	ENSG00000233593.12	-1.06647
intron_1_954082_955923	0.294061	Cells_Cultured_fibroblasts	0.931641	NOC2L	intron_1_889462_891303	ENSG00000188976.11	1.04926
intron_1_9720661_9720742	0.290659	Cells_Cultured_fibroblasts	0.931641	PIK3CD	intron_1_9780719_9780800	ENSG00000171608.18	-1.05668
intron_1_9720661_9720745	0.290659	Cells_Cultured_fibroblasts	0.931641	PIK3CD	intron_1_9780719_9780803	ENSG00000171608.18	-1.05668
intron_1_9721248_9721444	0.290659	Cells_Cultured_fibroblasts	0.931641	PIK3CD	intron_1_9781306_9781502	ENSG00000171608.18	1.05668
intron_1_97883374_97920884	0.283122	Cells_Cultured_fibroblasts	0.931641	DPYD	intron_1_98348930_98386440	ENSG00000188641.14	1.07333
intron_20_13766924_13769907	0.283555	Cells_Cultured_fibroblasts	0.931641	ESF1	intron_20_13747571_13750553	ENSG00000089048.15	-1.07237
intron_20_13788652_13793160	0.285716	Cells_Cultured_fibroblasts	0.931641	NDUFAF5	intron_20_13769298_13773806	ENSG00000101247.18	1.06757
intron_20_25023641_25030759	0.293561	Cells_Cultured_fibroblasts	0.931641	ACSS1	intron_20_25004277_25011395	ENSG00000154930.15	1.05034
intron_20_276086_276793	0.293881	Cells_Cultured_fibroblasts	0.931641	C20orf96	intron_20_256727_257434	ENSG00000196476.12	1.04965
intron_20_31548793_31549029	0.284355	Cells_Cultured_fibroblasts	0.931641	HM13	intron_20_30136596_30136832	ENSG00000101294.18	-1.07059
intron_20_31549332_31550064	0.284355	Cells_Cultured_fibroblasts	0.931641	HM13	intron_20_30137135_30137867	ENSG00000101294.18	-1.07059
intron_20_31550121_31559611	0.284355	Cells_Cultured_fibroblasts	0.931641	HM13	intron_20_30137924_30147414	ENSG00000101294.18	1.07059
intron_20_31561736_31566210	0.281717	Cells_Cultured_fibroblasts	0.931641	HM13	intron_20_30149539_30154013	ENSG00000101294.18	1.07647
intron_20_31561736_31569120	0.281717	Cells_Cultured_fibroblasts	0.931641	HM13	intron_20_30149539_30156923	ENSG00000101294.18	-1.07647
intron_20_31566295_31568078	0.281717	Cells_Cultured_fibroblasts	0.931641	HM13	intron_20_30154098_30155881	ENSG00000101294.18	1.07647
intron_20_31566295_31569120	0.281717	Cells_Cultured_fibroblasts	0.931641	HM13	intron_20_30154098_30156923	ENSG00000101294.18	-1.07647
intron_20_35626381_35626563	0.296082	Cells_Cultured_fibroblasts	0.931641	CPNE1	intron_20_34214303_34214485	ENSG00000214078.13	1.04487
intron_20_35626803_35627280	0.296082	Cells_Cultured_fibroblasts	0.931641	CPNE1	intron_20_34214725_34215202	ENSG00000214078.13	1.04487
intron_20_35632923_35655202	0.279044	Cells_Cultured_fibroblasts	0.931641	CPNE1	intron_20_34220845_34243124	ENSG00000214078.13	-1.08247
intron_20_35632923_35655202	0.279044	Cells_Cultured_fibroblasts	0.931641	ENSG00000272897	intron_20_34220845_34243124	ENSG00000272897.5	-1.08247
intron_20_3673911_3674064	0.288173	Cells_Cultured_fibroblasts	0.931641	ADAM33	intron_20_3654558_3654711	ENSG00000149451.19	-1.06214
intron_20_37230059_37232296	0.292399	Cells_Cultured_fibroblasts	0.931641	RPN2	intron_20_35858462_35860699	ENSG00000118705.18	-1.05287
intron_20_4175263_4177351	0.280012	Cells_Cultured_fibroblasts	0.931641	SMOX	intron_20_4155910_4157998	ENSG00000088826.18	-1.08029
intron_20_45910070_45910871	0.295547	Cells_Cultured_fibroblasts	0.931641	PLTP	intron_20_44538709_44539510	ENSG00000100979.15	-1.04603
intron_20_49154071_49158437	0.273475	Cells_Cultured_fibroblasts	0.931641	STAU1	intron_20_47770608_47774974	ENSG00000124214.21	1.09509
intron_20_53569264_53571721	0.283478	Cells_Cultured_fibroblasts	0.931641	ZNF217	intron_20_52185803_52188260	ENSG00000171940.14	1.07254
intron_20_58232829_58235240	0.286411	Cells_Cultured_fibroblasts	0.931641	PPP4R1L	intron_20_56807885_56810296	ENSG00000124224.20	1.06603
intron_20_58232922_58235240	0.286411	Cells_Cultured_fibroblasts	0.931641	ENSG00000291067	intron_20_56807978_56810296	ENSG00000291067.1	-1.06603
intron_20_6031370_6032012	0.295522	Cells_Cultured_fibroblasts	0.931641	CRLS1	intron_20_6012016_6012658	ENSG00000088766.12	-1.04608
intron_20_6031370_6032012	0.295522	Cells_Cultured_fibroblasts	0.931641	ENSG00000286235	intron_20_6012016_6012658	ENSG00000286235.1	-1.04608
intron_20_63961407_63961942	0.295044	Cells_Cultured_fibroblasts	0.931641	ZNF512B	intron_20_62592760_62593295	ENSG00000196700.9	1.04712
intron_21_31693484_31694204	0.282828	Cells_Cultured_fibroblasts	0.931641	SCAF4	intron_21_33065797_33066517	ENSG00000156304.15	-1.07399
intron_21_33403616_33414888	0.285612	Cells_Cultured_fibroblasts	0.931641	IFNGR2	intron_21_34775922_34787195	ENSG00000159128.16	1.0678
intron_21_33403616_33421480	0.285612	Cells_Cultured_fibroblasts	0.931641	IFNGR2	intron_21_34775922_34793787	ENSG00000159128.16	-1.0678
intron_21_41250901_41275371	0.283053	Cells_Cultured_fibroblasts	0.931641	BACE2	intron_21_42622828_42647298	ENSG00000182240.16	-1.07349
intron_21_41942245_41953370	0.285726	Cells_Cultured_fibroblasts	0.931641	C2CD2	intron_21_43362354_43373479	ENSG00000157617.17	1.06754
intron_21_41953151_41953370	0.291633	Cells_Cultured_fibroblasts	0.931641	C2CD2	intron_21_43373260_43373479	ENSG00000157617.17	-1.05455
intron_21_44943837_44960100	0.272966	Cells_Cultured_fibroblasts	0.931641	SLX9	intron_21_46363752_46380015	ENSG00000160256.13	1.09626
intron_21_45278169_45282349	0.278554	Cells_Cultured_fibroblasts	0.931641	POFUT2	intron_21_46698084_46702264	ENSG00000186866.17	-1.08357
intron_21_45282459_45283352	0.28592	Cells_Cultured_fibroblasts	0.931641	POFUT2	intron_21_46702374_46703267	ENSG00000186866.17	1.06711
intron_21_45282459_45285678	0.292024	Cells_Cultured_fibroblasts	0.931641	POFUT2	intron_21_46702374_46705593	ENSG00000186866.17	-1.05369
intron_21_45516140_45525817	0.276776	Cells_Cultured_fibroblasts	0.931641	SLC19A1	intron_21_46936054_46945731	ENSG00000173638.19	-1.08759
intron_21_46287123_46296162	0.280389	Cells_Cultured_fibroblasts	0.931641	YBEY	intron_21_47707037_47716076	ENSG00000182362.14	-1.07945
intron_21_46318220_46318785	0.284925	Cells_Cultured_fibroblasts	0.931641	C21orf58	intron_21_47738134_47738699	ENSG00000160298.18	-1.06932
intron_22_19877234_19878090	0.285085	Cells_Cultured_fibroblasts	0.931641	TXNRD2	intron_22_19864757_19865613	ENSG00000184470.21	-1.06897
intron_22_20052584_20061530	0.288156	Cells_Cultured_fibroblasts	0.931641	TANGO2	intron_22_20040107_20049053	ENSG00000183597.16	-1.06218
intron_22_20053551_20055943	0.288156	Cells_Cultured_fibroblasts	0.931641	TANGO2	intron_22_20041074_20043466	ENSG00000183597.16	1.06218
intron_22_27223634_27224230	0.289361	Cells_Cultured_fibroblasts	0.931641	LINC01638	intron_22_27619595_27620191	ENSG00000233521.8	1.05952
intron_22_29307153_29308087	0.286778	Cells_Cultured_fibroblasts	0.931641	GAS2L1	intron_22_29703143_29704077	ENSG00000185340.16	-1.06522
intron_22_29957088_29970976	0.27745	Cells_Cultured_fibroblasts	0.931641	MTMR3	intron_22_30353077_30366965	ENSG00000100330.16	-1.08607
intron_22_36257407_36261596	0.29544	Cells_Cultured_fibroblasts	0.931641	APOL1	intron_22_36653453_36657642	ENSG00000100342.22	-1.04626
intron_22_38668325_38681726	0.285085	Cells_Cultured_fibroblasts	0.931641	ENSG00000228274	intron_22_39064330_39077731	ENSG00000228274.5	-1.06897
intron_22_38670989_38671070	0.285085	Cells_Cultured_fibroblasts	0.931641	CBY1	intron_22_39066994_39067075	ENSG00000100211.12	1.06897
intron_22_38671188_38673159	0.291346	Cells_Cultured_fibroblasts	0.931641	CBY1	intron_22_39067193_39069164	ENSG00000100211.12	-1.05517
intron_22_38706147_38715907	0.289157	Cells_Cultured_fibroblasts	0.931641	GTPBP1	intron_22_39102152_39111912	ENSG00000100226.16	1.05997
intron_22_38734232_38734324	0.281989	Cells_Cultured_fibroblasts	0.931641	GTPBP1	intron_22_39130237_39130329	ENSG00000100226.16	-1.07586
intron_22_38734397_38735174	0.281989	Cells_Cultured_fibroblasts	0.931641	GTPBP1	intron_22_39130402_39131179	ENSG00000100226.16	1.07586
intron_22_38734397_38736029	0.281989	Cells_Cultured_fibroblasts	0.931641	GTPBP1	intron_22_39130402_39132034	ENSG00000100226.16	-1.07586
intron_22_38736380_38738173	0.281989	Cells_Cultured_fibroblasts	0.931641	SUN2	intron_22_39132385_39134178	ENSG00000100242.16	-1.07586
intron_22_40794580_40799023	0.293881	Cells_Cultured_fibroblasts	0.931641	SLC25A17	intron_22_41190584_41195027	ENSG00000100372.15	-1.04965
intron_22_50248472_50248662	0.280611	Cells_Cultured_fibroblasts	0.931641	HDAC10	intron_22_50686901_50687091	ENSG00000100429.18	-1.07895
intron_22_50248472_50248662	0.280611	Cells_Cultured_fibroblasts	0.931641	MAPK12	intron_22_50686901_50687091	ENSG00000188130.14	-1.07895
intron_22_50277738_50277853	0.283512	Cells_Cultured_fibroblasts	0.931641	PLXNB2	intron_22_50716167_50716282	ENSG00000196576.16	-1.07246
intron_2_100563073_100566503	0.274889	Cells_Cultured_fibroblasts	0.931641	PDCL3	intron_2_101179535_101182965	ENSG00000115539.14	1.09187
intron_2_100563509_100566503	0.274889	Cells_Cultured_fibroblasts	0.931641	PDCL3	intron_2_101179971_101182965	ENSG00000115539.14	-1.09187
intron_2_101402752_101405943	0.279272	Cells_Cultured_fibroblasts	0.931641	RFX8	intron_2_102019214_102022405	ENSG00000196460.14	-1.08196
intron_2_101422472_101428956	0.275724	Cells_Cultured_fibroblasts	0.931641	RFX8	intron_2_102038934_102045418	ENSG00000196460.14	1.08997
intron_2_101859864_101860825	0.293022	Cells_Cultured_fibroblasts	0.931641	MAP4K4	intron_2_102476326_102477287	ENSG00000071054.17	-1.05152
intron_2_101860986_101864930	0.293022	Cells_Cultured_fibroblasts	0.931641	MAP4K4	intron_2_102477448_102481392	ENSG00000071054.17	-1.05152
intron_2_102726974_102731025	0.291312	Cells_Cultured_fibroblasts	0.931641	MFSD9	intron_2_103343433_103347484	ENSG00000135953.11	-1.05525
intron_2_102732138_102732322	0.296393	Cells_Cultured_fibroblasts	0.931641	MFSD9	intron_2_103348597_103348781	ENSG00000135953.11	-1.0442
intron_2_105386540_105398970	0.27866	Cells_Cultured_fibroblasts	0.931641	FHL2	intron_2_106002997_106015427	ENSG00000115641.19	-1.08334
intron_2_108481816_108482287	0.280251	Cells_Cultured_fibroblasts	0.931641	GCC2	intron_2_109098272_109098743	ENSG00000135968.22	1.07975
intron_2_111197194_111233628	0.280319	Cells_Cultured_fibroblasts	0.931641	MIR4435-2HG	intron_2_111954771_111991205	ENSG00000172965.17	-1.0796
intron_2_111247558_111248148	0.285741	Cells_Cultured_fibroblasts	0.931641	MIR4435-2HG	intron_2_112005135_112005725	ENSG00000172965.17	1.06751
intron_2_111248241_111344061	0.279267	Cells_Cultured_fibroblasts	0.931641	MIR4435-2HG	intron_2_112005818_112101638	ENSG00000172965.17	1.08197
intron_2_112586365_112588866	0.279661	Cells_Cultured_fibroblasts	0.931641	CHCHD5	intron_2_113343942_113346443	ENSG00000125611.16	-1.08108
intron_2_127848185_127850590	0.278489	Cells_Cultured_fibroblasts	0.931641	POLR2D	intron_2_128605759_128608164	ENSG00000144231.11	1.08372
intron_2_160016712_160020106	0.28131	Cells_Cultured_fibroblasts	0.931641	PLA2R1	intron_2_160873223_160876617	ENSG00000153246.13	1.07738
intron_2_166204225_166204360	0.281823	Cells_Cultured_fibroblasts	0.931641	SCN9A	intron_2_167060735_167060870	ENSG00000169432.19	-1.07623
intron_2_166281808_166284453	0.290069	Cells_Cultured_fibroblasts	0.931641	SCN9A	intron_2_167138318_167140963	ENSG00000169432.19	1.05797
intron_2_166281808_166284486	0.290069	Cells_Cultured_fibroblasts	0.931641	SCN9A	intron_2_167138318_167140996	ENSG00000169432.19	-1.05797
intron_2_173359491_173363226	0.279661	Cells_Cultured_fibroblasts	0.931641	CDCA7	intron_2_174224219_174227954	ENSG00000144354.15	1.08108
intron_2_174351725_174378923	0.282164	Cells_Cultured_fibroblasts	0.931641	CIR1	intron_2_175216453_175243651	ENSG00000138433.16	1.07547
intron_2_174358536_174378923	0.293574	Cells_Cultured_fibroblasts	0.931641	CIR1	intron_2_175223264_175243651	ENSG00000138433.16	-1.05031
intron_2_187544637_187554200	0.275313	Cells_Cultured_fibroblasts	0.931641	TFPI	intron_2_188409364_188418927	ENSG00000003436.16	1.09091
intron_2_190974932_190975310	0.287022	Cells_Cultured_fibroblasts	0.931641	STAT1	intron_2_191839658_191840036	ENSG00000115415.21	1.06468
intron_2_216039360_216043904	0.292142	Cells_Cultured_fibroblasts	0.931641	PECR	intron_2_216904083_216908627	ENSG00000115425.14	1.05344
intron_2_230172959_230177538	0.279474	Cells_Cultured_fibroblasts	0.931641	SP110	intron_2_231037675_231042254	ENSG00000135899.20	1.0815
intron_2_230176724_230177538	0.278982	Cells_Cultured_fibroblasts	0.931641	SP110	intron_2_231041440_231042254	ENSG00000135899.20	-1.08261
intron_2_232558018_232564247	0.288869	Cells_Cultured_fibroblasts	0.931641	EIF4E2	intron_2_233422728_233428957	ENSG00000135930.15	1.06061
intron_2_237527516_237540348	0.272828	Cells_Cultured_fibroblasts	0.931641	MLPH	intron_2_238436159_238448991	ENSG00000115648.14	1.09657
intron_2_237739309_237748364	0.278754	Cells_Cultured_fibroblasts	0.931641	LRRFIP1	intron_2_238647952_238657007	ENSG00000124831.20	1.08312
intron_2_241097427_241099396	0.28547	Cells_Cultured_fibroblasts	0.931641	MTERF4	intron_2_242036842_242038811	ENSG00000122085.17	1.06811
intron_2_24146835_24146930	0.277535	Cells_Cultured_fibroblasts	0.931641	ENSG00000276087	intron_2_24369705_24369800	ENSG00000276087.2	1.08587
intron_2_24146835_24146930	0.277535	Cells_Cultured_fibroblasts	0.931641	FAM228B	intron_2_24369705_24369800	ENSG00000219626.9	1.08587
intron_2_24147086_24161506	0.277535	Cells_Cultured_fibroblasts	0.931641	FAM228B	intron_2_24369956_24384376	ENSG00000219626.9	-1.08587
intron_2_241742574_241743622	0.282517	Cells_Cultured_fibroblasts	0.931641	D2HGDH	intron_2_242681989_242683037	ENSG00000180902.18	-1.07468
intron_2_241742574_241743639	0.282517	Cells_Cultured_fibroblasts	0.931641	D2HGDH	intron_2_242681989_242683054	ENSG00000180902.18	1.07468
intron_2_241749929_241750151	0.294163	Cells_Cultured_fibroblasts	0.931641	D2HGDH	intron_2_242689344_242689566	ENSG00000180902.18	1.04903
intron_2_25237005_25239130	0.296381	Cells_Cultured_fibroblasts	0.931641	DNMT3A	intron_2_25459874_25461999	ENSG00000119772.19	1.04423
intron_2_39299801_39307943	0.279096	Cells_Cultured_fibroblasts	0.931641	MAP4K3	intron_2_39526942_39535084	ENSG00000011566.15	-1.08235
intron_2_39437535_39453839	0.287095	Cells_Cultured_fibroblasts	0.931641	MAP4K3-DT	intron_2_39664676_39680980	ENSG00000231312.8	-1.06452
intron_2_39453931_39454297	0.287095	Cells_Cultured_fibroblasts	0.931641	MAP4K3-DT	intron_2_39681072_39681438	ENSG00000231312.8	1.06452
intron_2_39454365_39474527	0.283977	Cells_Cultured_fibroblasts	0.931641	MAP4K3-DT	intron_2_39681506_39701668	ENSG00000231312.8	1.07143
intron_2_39454365_39516414	0.283977	Cells_Cultured_fibroblasts	0.931641	MAP4K3-DT	intron_2_39681506_39743555	ENSG00000231312.8	-1.07143
intron_2_55254201_55254654	0.276327	Cells_Cultured_fibroblasts	0.931641	MTIF2	intron_2_55481337_55481790	ENSG00000085760.15	-1.08861
intron_2_58046821_58048827	0.288588	Cells_Cultured_fibroblasts	0.931641	VRK2	intron_2_58273956_58275962	ENSG00000028116.18	1.06122
intron_2_58046868_58048827	0.288588	Cells_Cultured_fibroblasts	0.931641	VRK2	intron_2_58274003_58275962	ENSG00000028116.18	-1.06122
intron_2_61145196_61157862	0.285897	Cells_Cultured_fibroblasts	0.931641	C2orf74	intron_2_61372331_61384997	ENSG00000237651.8	-1.06717
intron_2_61159439_61162842	0.275225	Cells_Cultured_fibroblasts	0.931641	C2orf74	intron_2_61386574_61389977	ENSG00000237651.8	-1.09111
intron_2_65344594_65344719	0.28592	Cells_Cultured_fibroblasts	0.931641	SPRED2	intron_2_65571728_65571853	ENSG00000198369.10	1.06711
intron_2_71073594_71077558	0.27278	Cells_Cultured_fibroblasts	0.931641	NAGK	intron_2_71300724_71304688	ENSG00000124357.13	1.09668
intron_2_71110122_71124206	0.284282	Cells_Cultured_fibroblasts	0.931641	MCEE	intron_2_71337252_71351336	ENSG00000124370.11	-1.07075
intron_2_75690719_75691977	0.290662	Cells_Cultured_fibroblasts	0.931641	GCFC2	intron_2_75917845_75919103	ENSG00000005436.14	1.05667
intron_2_75701287_75702199	0.293215	Cells_Cultured_fibroblasts	0.931641	GCFC2	intron_2_75928413_75929325	ENSG00000005436.14	1.05109
intron_2_84838241_84839149	0.284001	Cells_Cultured_fibroblasts	0.931641	TRABD2A	intron_2_85065365_85066273	ENSG00000186854.11	1.07138
intron_2_85046278_85049366	0.274731	Cells_Cultured_fibroblasts	0.931641	KCMF1	intron_2_85273401_85276489	ENSG00000176407.18	1.09223
intron_2_85551981_85552939	0.281363	Cells_Cultured_fibroblasts	0.931641	GGCX	intron_2_85779104_85780062	ENSG00000115486.13	1.07726
intron_2_96238099_96239713	0.293603	Cells_Cultured_fibroblasts	0.931641	STARD7-AS1	intron_2_96903837_96905451	ENSG00000204685.9	-1.05025
intron_2_96547517_96549753	0.275313	Cells_Cultured_fibroblasts	0.931641	ARID5A	intron_2_97213254_97215490	ENSG00000196843.17	-1.09091
intron_2_97580568_97584944	0.295813	Cells_Cultured_fibroblasts	0.931641	ANKRD36B	intron_2_98197031_98201407	ENSG00000196912.13	-1.04545
intron_3_100835660_100846372	0.287508	Cells_Cultured_fibroblasts	0.931641	ABI3BP	intron_3_100554504_100565216	ENSG00000154175.18	-1.0636
intron_3_101728937_101731840	0.281027	Cells_Cultured_fibroblasts	0.931641	CEP97	intron_3_101447781_101450684	ENSG00000182504.12	1.07801
intron_3_11559455_11564797	0.281181	Cells_Cultured_fibroblasts	0.931641	VGLL4	intron_3_11600929_11606271	ENSG00000144560.16	1.07767
intron_3_122457848_122461224	0.282393	Cells_Cultured_fibroblasts	0.931641	KPNA1	intron_3_122176695_122180071	ENSG00000114030.13	1.07496
intron_3_12604289_12606201	0.283393	Cells_Cultured_fibroblasts	0.931641	RAF1	intron_3_12645788_12647700	ENSG00000132155.14	1.07273
intron_3_133574284_133575039	0.279546	Cells_Cultured_fibroblasts	0.931641	CDV3	intron_3_133293128_133293883	ENSG00000091527.17	-1.08134
intron_3_133574742_133575039	0.279546	Cells_Cultured_fibroblasts	0.931641	CDV3	intron_3_133293586_133293883	ENSG00000091527.17	1.08134
intron_3_13619831_13621775	0.29035	Cells_Cultured_fibroblasts	0.931641	FBLN2	intron_3_13661331_13663275	ENSG00000163520.14	1.05735
intron_3_13619831_13626445	0.29035	Cells_Cultured_fibroblasts	0.931641	FBLN2	intron_3_13661331_13667945	ENSG00000163520.14	-1.05735
intron_3_13621915_13626445	0.29035	Cells_Cultured_fibroblasts	0.931641	FBLN2	intron_3_13663415_13667945	ENSG00000163520.14	1.05735
intron_3_143028646_143032784	0.288328	Cells_Cultured_fibroblasts	0.931641	U2SURP	intron_3_142747488_142751626	ENSG00000163714.18	1.0618
intron_3_146528831_146533470	0.274581	Cells_Cultured_fibroblasts	0.931641	PLSCR1	intron_3_146246618_146251257	ENSG00000188313.13	-1.09257
intron_3_149371867_149375680	0.294965	Cells_Cultured_fibroblasts	0.931641	TM4SF1	intron_3_149089654_149093467	ENSG00000169908.12	-1.04729
intron_3_156672130_156674207	0.28218	Cells_Cultured_fibroblasts	0.931641	TIPARP-AS1	intron_3_156389919_156391996	ENSG00000243926.3	-1.07544
intron_3_157470529_157489055	0.282221	Cells_Cultured_fibroblasts	0.931641	VEPH1	intron_3_157188318_157206844	ENSG00000197415.12	-1.07534
intron_3_157470529_157495212	0.282221	Cells_Cultured_fibroblasts	0.931641	VEPH1	intron_3_157188318_157213001	ENSG00000197415.12	-1.07534
intron_3_161246448_161247258	0.273412	Cells_Cultured_fibroblasts	0.931641	NMD3	intron_3_160964236_160965046	ENSG00000169251.13	-1.09524
intron_3_172509321_172511617	0.272451	Cells_Cultured_fibroblasts	0.931641	TNFSF10	intron_3_172227111_172229407	ENSG00000121858.11	-1.09744
intron_3_187262720_187285825	0.280345	Cells_Cultured_fibroblasts	0.931641	MASP1	intron_3_186980508_187003613	ENSG00000127241.18	1.07955
intron_3_193615770_193618869	0.286562	Cells_Cultured_fibroblasts	0.931641	OPA1	intron_3_193333559_193336658	ENSG00000198836.11	1.06569
intron_3_195879175_195883157	0.284244	Cells_Cultured_fibroblasts	0.931641	TNK2	intron_3_195606046_195610028	ENSG00000061938.21	-1.07083
intron_3_28515621_28520992	0.282635	Cells_Cultured_fibroblasts	0.931641	ZCWPW2	intron_3_28557112_28562483	ENSG00000206559.8	1.07442
intron_3_32146734_32158876	0.296727	Cells_Cultured_fibroblasts	0.931641	GPD1L	intron_3_32188226_32200368	ENSG00000152642.11	-1.04348
intron_3_42563686_42563765	0.283977	Cells_Cultured_fibroblasts	0.931641	SEC22C	intron_3_42605178_42605257	ENSG00000093183.14	-1.07143
intron_3_42563686_42568865	0.283977	Cells_Cultured_fibroblasts	0.931641	SEC22C	intron_3_42605178_42610357	ENSG00000093183.14	1.07143
intron_3_42563888_42568865	0.283977	Cells_Cultured_fibroblasts	0.931641	SEC22C	intron_3_42605380_42610357	ENSG00000093183.14	-1.07143
intron_3_42563980_42568865	0.283977	Cells_Cultured_fibroblasts	0.931641	SEC22C	intron_3_42605472_42610357	ENSG00000093183.14	-1.07143
intron_3_43551588_43555278	0.288386	Cells_Cultured_fibroblasts	0.931641	ANO10	intron_3_43593080_43596770	ENSG00000160746.13	1.06167
intron_3_4652218_4658124	0.29251	Cells_Cultured_fibroblasts	0.931641	ITPR1	intron_3_4693902_4699808	ENSG00000150995.21	1.05263
intron_3_48564422_48564783	0.296431	Cells_Cultured_fibroblasts	0.931641	COL7A1	intron_3_48601855_48602216	ENSG00000114270.18	-1.04412
intron_3_52397877_52398850	0.275876	Cells_Cultured_fibroblasts	0.931641	DNAH1	intron_3_52431893_52432866	ENSG00000114841.18	-1.08963
intron_3_52480295_52480879	0.294752	Cells_Cultured_fibroblasts	0.931641	NISCH	intron_3_52514311_52514895	ENSG00000010322.16	1.04775
intron_3_52485827_52487196	0.292171	Cells_Cultured_fibroblasts	0.931641	NISCH	intron_3_52519843_52521212	ENSG00000010322.16	-1.05337
intron_3_56557253_56558846	0.290534	Cells_Cultured_fibroblasts	0.931641	CCDC66	intron_3_56591281_56592874	ENSG00000180376.17	-1.05695
intron_3_9904151_9906364	0.287406	Cells_Cultured_fibroblasts	0.931641	IL17RE	intron_3_9945835_9948048	ENSG00000163701.19	1.06383
intron_4_102418988_102419264	0.293881	Cells_Cultured_fibroblasts	0.931641	ENSG00000248161	intron_4_103340145_103340421	ENSG00000248161.5	1.04965
intron_4_102418988_102419697	0.290631	Cells_Cultured_fibroblasts	0.931641	ENSG00000248161	intron_4_103340145_103340854	ENSG00000248161.5	1.05674
intron_4_102419359_102419697	0.293532	Cells_Cultured_fibroblasts	0.931641	ENSG00000248161	intron_4_103340516_103340854	ENSG00000248161.5	1.0504
intron_4_102419794_102431062	0.293881	Cells_Cultured_fibroblasts	0.931641	ENSG00000248161	intron_4_103340951_103352219	ENSG00000248161.5	1.04965
intron_4_105399164_105424196	0.277056	Cells_Cultured_fibroblasts	0.931641	PPA2	intron_4_106320321_106345353	ENSG00000138777.20	-1.08696
intron_4_113509672_113513328	0.297117	Cells_Cultured_fibroblasts	0.931641	CAMK2D	intron_4_114430828_114434484	ENSG00000145349.20	-1.04264
intron_4_113509675_113513328	0.297117	Cells_Cultured_fibroblasts	0.931641	CAMK2D	intron_4_114430831_114434484	ENSG00000145349.20	1.04264
intron_4_119212873_119214070	0.283555	Cells_Cultured_fibroblasts	0.931641	USP53	intron_4_120134028_120135225	ENSG00000145390.12	-1.07237
intron_4_127984423_128008920	0.295606	Cells_Cultured_fibroblasts	0.931641	ABHD18	intron_4_128905578_128930075	ENSG00000164074.16	1.0459
intron_4_13595944_13597104	0.286818	Cells_Cultured_fibroblasts	0.931641	BOD1L1	intron_4_13597568_13598728	ENSG00000038219.13	1.06513
intron_4_17823123_17823647	0.296519	Cells_Cultured_fibroblasts	0.931641	NCAPG	intron_4_17824746_17825270	ENSG00000109805.10	-1.04393
intron_4_3203066_3204007	0.274905	Cells_Cultured_fibroblasts	0.931641	HTT	intron_4_3204793_3205734	ENSG00000197386.14	1.09184
intron_4_38867834_38868398	0.281753	Cells_Cultured_fibroblasts	0.931641	FAM114A1	intron_4_38869455_38870019	ENSG00000197712.12	-1.07639
intron_4_38867834_38878071	0.281753	Cells_Cultured_fibroblasts	0.931641	FAM114A1	intron_4_38869455_38879692	ENSG00000197712.12	-1.07639
intron_4_38867834_38891743	0.281753	Cells_Cultured_fibroblasts	0.931641	FAM114A1	intron_4_38869455_38893364	ENSG00000197712.12	-1.07639
intron_4_38868546_38878071	0.294357	Cells_Cultured_fibroblasts	0.931641	FAM114A1	intron_4_38870167_38879692	ENSG00000197712.12	-1.04861
intron_4_38878426_38891743	0.297566	Cells_Cultured_fibroblasts	0.931641	FAM114A1	intron_4_38880047_38893364	ENSG00000197712.12	1.04167
intron_4_38891830_38905522	0.297566	Cells_Cultured_fibroblasts	0.931641	FAM114A1	intron_4_38893451_38907143	ENSG00000197712.12	1.04167
intron_4_6670999_6673684	0.29658	Cells_Cultured_fibroblasts	0.931641	LINC02482	intron_4_6672726_6675411	ENSG00000251580.3	1.0438
intron_4_67530914_67539840	0.274519	Cells_Cultured_fibroblasts	0.931641	CENPC	intron_4_68396632_68405558	ENSG00000145241.11	-1.09272
intron_4_82448021_82454722	0.27591	Cells_Cultured_fibroblasts	0.931641	ENOPH1	intron_4_83369174_83375875	ENSG00000145293.17	-1.08955
intron_4_88056267_88061906	0.298057	Cells_Cultured_fibroblasts	0.931641	PKD2	intron_4_88977419_88983058	ENSG00000118762.8	1.04061
intron_4_88768059_88781165	0.293279	Cells_Cultured_fibroblasts	0.931641	FAM13A	intron_4_89689210_89702316	ENSG00000138640.15	1.05096
intron_4_9920572_9941913	0.288305	Cells_Cultured_fibroblasts	0.931641	SLC2A9	intron_4_9922196_9943537	ENSG00000109667.12	1.06185
intron_4_992230_1000612	0.27306	Cells_Cultured_fibroblasts	0.931641	IDUA	intron_4_986018_994400	ENSG00000127415.13	1.09604
intron_5_100535964_100562054	0.284906	Cells_Cultured_fibroblasts	0.931641	FAM174A	intron_5_99871668_99897758	ENSG00000174132.9	1.06936
intron_5_103176910_103177667	0.282451	Cells_Cultured_fibroblasts	0.931641	PPIP5K2	intron_5_102512611_102513368	ENSG00000145725.21	-1.07483
intron_5_108748993_108768093	0.282725	Cells_Cultured_fibroblasts	0.931641	FER	intron_5_108084694_108103794	ENSG00000151422.14	1.07422
intron_5_132419940_132449650	0.297334	Cells_Cultured_fibroblasts	0.931641	ENSG00000283782	intron_5_131755632_131785342	ENSG00000283782.2	-1.04217
intron_5_132419940_132449650	0.297334	Cells_Cultured_fibroblasts	0.931641	IRF1-AS1	intron_5_131755632_131785342	ENSG00000197536.11	-1.04217
intron_5_132488025_132489392	0.273127	Cells_Cultured_fibroblasts	0.931641	IRF1	intron_5_131823717_131825084	ENSG00000125347.15	1.09589
intron_5_132824419_132824615	0.27923	Cells_Cultured_fibroblasts	0.931641	SHROOM1	intron_5_132160111_132160307	ENSG00000164403.15	1.08205
intron_5_132826182_132830594	0.281515	Cells_Cultured_fibroblasts	0.931641	SHROOM1	intron_5_132161874_132166286	ENSG00000164403.15	1.07692
intron_5_178131376_178138108	0.283977	Cells_Cultured_fibroblasts	0.931641	RMND5B	intron_5_177558377_177565109	ENSG00000145916.19	-1.07143
intron_5_178861080_178866244	0.292394	Cells_Cultured_fibroblasts	0.931641	ZNF354B	intron_5_178288081_178293245	ENSG00000178338.11	1.05288
intron_5_178916710_178931237	0.279197	Cells_Cultured_fibroblasts	0.931641	ZFP2	intron_5_178343711_178358238	ENSG00000198939.8	-1.08213
intron_5_179616218_179616869	0.294321	Cells_Cultured_fibroblasts	0.931641	HNRNPH1	intron_5_179043219_179043870	ENSG00000169045.18	-1.04869
intron_5_179798576_179798928	0.29512	Cells_Cultured_fibroblasts	0.931641	MGAT4B	intron_5_179225576_179225928	ENSG00000161013.17	-1.04696
intron_5_179798591_179798928	0.29512	Cells_Cultured_fibroblasts	0.931641	MGAT4B	intron_5_179225591_179225928	ENSG00000161013.17	1.04696
intron_5_179799175_179799506	0.290379	Cells_Cultured_fibroblasts	0.931641	MGAT4B	intron_5_179226175_179226506	ENSG00000161013.17	1.05729
intron_5_179799310_179799506	0.290379	Cells_Cultured_fibroblasts	0.931641	MGAT4B	intron_5_179226310_179226506	ENSG00000161013.17	1.05729
intron_5_216859_218093	0.295188	Cells_Cultured_fibroblasts	0.931641	CCDC127	intron_5_216974_218208	ENSG00000164366.4	1.04681
intron_5_38489245_38490190	0.282063	Cells_Cultured_fibroblasts	0.931641	LIFR	intron_5_38489347_38490292	ENSG00000113594.10	1.0757
intron_5_38490291_38493606	0.282063	Cells_Cultured_fibroblasts	0.931641	LIFR	intron_5_38490393_38493708	ENSG00000113594.10	-1.0757
intron_5_41904467_41907736	0.289558	Cells_Cultured_fibroblasts	0.931641	RIMOC1	intron_5_41904569_41907838	ENSG00000205765.10	-1.05909
intron_5_53110148_53112240	0.296238	Cells_Cultured_fibroblasts	0.931641	MOCS2-DT	intron_5_52405978_52408070	ENSG00000247796.3	-1.04453
intron_5_53113034_53113859	0.29437	Cells_Cultured_fibroblasts	0.931641	MOCS2-DT	intron_5_52408864_52409689	ENSG00000247796.3	1.04858
intron_5_54171928_54310432	0.282337	Cells_Cultured_fibroblasts	0.931641	ARL15	intron_5_53467758_53606262	ENSG00000185305.12	1.07509
intron_5_55649314_55652529	0.288204	Cells_Cultured_fibroblasts	0.931641	SLC38A9	intron_5_54945142_54948357	ENSG00000177058.12	-1.06207
intron_5_55672695_55697846	0.285508	Cells_Cultured_fibroblasts	0.931641	SLC38A9	intron_5_54968523_54993674	ENSG00000177058.12	-1.06803
intron_5_55697992_55702739	0.297961	Cells_Cultured_fibroblasts	0.931641	SLC38A9	intron_5_54993820_54998567	ENSG00000177058.12	-1.04082
intron_5_55697992_55704322	0.282451	Cells_Cultured_fibroblasts	0.931641	SLC38A9	intron_5_54993820_55000150	ENSG00000177058.12	1.07483
intron_5_55697992_55711452	0.297961	Cells_Cultured_fibroblasts	0.931641	SLC38A9	intron_5_54993820_55007280	ENSG00000177058.12	-1.04082
intron_5_55704434_55711452	0.276403	Cells_Cultured_fibroblasts	0.931641	SLC38A9	intron_5_55000262_55007280	ENSG00000177058.12	1.08844
intron_5_56913134_56913874	0.296362	Cells_Cultured_fibroblasts	0.931641	SETD9	intron_5_56208961_56209701	ENSG00000155542.12	-1.04427
intron_5_65569998_65571839	0.290814	Cells_Cultured_fibroblasts	0.931641	PPWD1	intron_5_64865825_64867666	ENSG00000113593.12	1.05634
intron_5_65594645_65596421	0.290814	Cells_Cultured_fibroblasts	0.931641	TRIM23	intron_5_64890472_64892248	ENSG00000113595.15	-1.05634
intron_5_65625106_65629468	0.294042	Cells_Cultured_fibroblasts	0.931641	SHLD3	intron_5_64920933_64925295	ENSG00000253251.3	-1.0493
intron_5_65625106_65635301	0.294042	Cells_Cultured_fibroblasts	0.931641	TRAPPC13	intron_5_64920933_64931128	ENSG00000113597.18	1.0493
intron_5_93881688_93958777	0.278982	Cells_Cultured_fibroblasts	0.931641	FAM172A	intron_5_93217394_93294482	ENSG00000113391.19	1.08261
intron_5_96763228_96776404	0.289927	Cells_Cultured_fibroblasts	0.931641	ERAP1	intron_5_96098932_96112108	ENSG00000164307.13	1.05828
intron_5_96896863_96900121	0.293042	Cells_Cultured_fibroblasts	0.931641	ERAP2	intron_5_96232567_96235825	ENSG00000164308.17	1.05147
intron_6_111720062_111780566	0.275741	Cells_Cultured_fibroblasts	0.931641	FYN	intron_6_112041265_112101769	ENSG00000010810.18	-1.08994
intron_6_111780635_111872968	0.275741	Cells_Cultured_fibroblasts	0.931641	FYN	intron_6_112101838_112194171	ENSG00000010810.18	-1.08994
intron_6_121255410_121256084	0.284698	Cells_Cultured_fibroblasts	0.931641	TBC1D32	intron_6_121576556_121577230	ENSG00000146350.14	-1.06983
intron_6_135346796_135358132	0.285118	Cells_Cultured_fibroblasts	0.931641	AHI1	intron_6_135667934_135679270	ENSG00000135541.22	1.06889
intron_6_136720589_136791710	0.290884	Cells_Cultured_fibroblasts	0.931641	MAP3K5	intron_6_137041727_137112848	ENSG00000197442.11	1.05618
intron_6_145635486_145686122	0.286858	Cells_Cultured_fibroblasts	0.931641	EPM2A	intron_6_145956622_146007258	ENSG00000112425.16	1.06504
intron_6_153026543_153043900	0.284838	Cells_Cultured_fibroblasts	0.931641	RGS17	intron_6_153347678_153365035	ENSG00000091844.8	-1.06951
intron_6_158150589_158155315	0.294294	Cells_Cultured_fibroblasts	0.931641	SERAC1	intron_6_158571621_158576347	ENSG00000122335.17	-1.04875
intron_6_158150589_158158273	0.29445	Cells_Cultured_fibroblasts	0.931641	SERAC1	intron_6_158571621_158579305	ENSG00000122335.17	1.04841
intron_6_159790639_159790940	0.283321	Cells_Cultured_fibroblasts	0.931641	MRPL18	intron_6_160211671_160211972	ENSG00000112110.10	-1.07289
intron_6_169652008_169658276	0.275713	Cells_Cultured_fibroblasts	0.931641	WDR27	intron_6_170052104_170058372	ENSG00000184465.16	-1.09
intron_6_26368050_26368178	0.283705	Cells_Cultured_fibroblasts	0.931641	BTN3A2	intron_6_26368278_26368406	ENSG00000186470.14	1.07203
intron_6_26368050_26368565	0.278193	Cells_Cultured_fibroblasts	0.931641	BTN3A2	intron_6_26368278_26368793	ENSG00000186470.14	1.08439
intron_6_26368267_26368565	0.278193	Cells_Cultured_fibroblasts	0.931641	BTN3A2	intron_6_26368495_26368793	ENSG00000186470.14	1.08439
intron_6_26383299_26383792	0.277201	Cells_Cultured_fibroblasts	0.931641	BTN2A2	intron_6_26383527_26384020	ENSG00000124508.17	1.08663
intron_6_3006559_3010025	0.291919	Cells_Cultured_fibroblasts	0.931641	NQO2	intron_6_3006793_3010259	ENSG00000124588.22	-1.05392
intron_6_31144788_31144885	0.273694	Cells_Cultured_fibroblasts	0.931641	CCHCR1	intron_6_31112565_31112662	ENSG00000204536.15	1.09459
intron_6_3137493_3138041	0.288905	Cells_Cultured_fibroblasts	0.931641	BPHL	intron_6_3137727_3138275	ENSG00000137274.13	1.06053
intron_6_31652551_31656472	0.276751	Cells_Cultured_fibroblasts	0.931641	APOM	intron_6_31620328_31624249	ENSG00000204444.11	1.08765
intron_6_37282364_37282882	0.283393	Cells_Cultured_fibroblasts	0.931641	TBC1D22B	intron_6_37250140_37250658	ENSG00000065491.8	-1.07273
intron_6_37282952_37284336	0.27513	Cells_Cultured_fibroblasts	0.931641	TBC1D22B	intron_6_37250728_37252112	ENSG00000065491.8	-1.09132
intron_6_37287072_37291243	0.279167	Cells_Cultured_fibroblasts	0.931641	TBC1D22B	intron_6_37254848_37259019	ENSG00000065491.8	-1.08219
intron_6_42564397_42573734	0.28658	Cells_Cultured_fibroblasts	0.931641	UBR2	intron_6_42532135_42541472	ENSG00000024048.11	-1.06565
intron_6_42616090_42617240	0.292977	Cells_Cultured_fibroblasts	0.931641	UBR2	intron_6_42583828_42584978	ENSG00000024048.11	-1.05161
intron_6_42616090_42617409	0.292977	Cells_Cultured_fibroblasts	0.931641	UBR2	intron_6_42583828_42585147	ENSG00000024048.11	1.05161
intron_6_42975038_42978269	0.275264	Cells_Cultured_fibroblasts	0.931641	PEX6	intron_6_42942776_42946007	ENSG00000124587.14	-1.09102
intron_6_43046601_43046880	0.278168	Cells_Cultured_fibroblasts	0.931641	CUL7	intron_6_43014339_43014618	ENSG00000044090.13	1.08444
intron_6_43047107_43048148	0.278168	Cells_Cultured_fibroblasts	0.931641	CUL7	intron_6_43014845_43015886	ENSG00000044090.13	1.08444
intron_6_49456237_49457691	0.293553	Cells_Cultured_fibroblasts	0.931641	MMUT	intron_6_49423950_49425404	ENSG00000146085.8	-1.05036
intron_6_56141983_56156887	0.285438	Cells_Cultured_fibroblasts	0.931641	COL21A1	intron_6_56006781_56021685	ENSG00000124749.17	1.06818
intron_6_56609344_56610427	0.281287	Cells_Cultured_fibroblasts	0.931641	DST	intron_6_56474142_56475225	ENSG00000151914.22	1.07743
intron_6_5999204_6002353	0.294604	Cells_Cultured_fibroblasts	0.931641	NRN1	intron_6_5999437_6002586	ENSG00000124785.9	1.04807
intron_6_71296817_71301386	0.285834	Cells_Cultured_fibroblasts	0.931641	OGFRL1	intron_6_72006520_72011089	ENSG00000119900.9	1.06731
intron_6_78885443_78897829	0.298007	Cells_Cultured_fibroblasts	0.931641	IRAK1BP1	intron_6_79595160_79607546	ENSG00000146243.14	1.04072
intron_6_88801632_88844357	0.283763	Cells_Cultured_fibroblasts	0.931641	RNGTT	intron_6_89511351_89554076	ENSG00000111880.16	1.0719
intron_7_102278065_102280037	0.289035	Cells_Cultured_fibroblasts	0.931641	CUX1	intron_7_101921336_101923329	ENSG00000257923.12	-1.06024
intron_7_102433661_102436225	0.293215	Cells_Cultured_fibroblasts	0.931641	ORAI2	intron_7_102074108_102076672	ENSG00000160991.17	1.05109
intron_7_102433661_102438944	0.293215	Cells_Cultured_fibroblasts	0.931641	ORAI2	intron_7_102074108_102079391	ENSG00000160991.17	-1.05109
intron_7_102436333_102438944	0.293215	Cells_Cultured_fibroblasts	0.931641	ORAI2	intron_7_102076780_102079391	ENSG00000160991.17	1.05109
intron_7_124827305_124829254	0.274822	Cells_Cultured_fibroblasts	0.931641	POT1	intron_7_124467359_124469308	ENSG00000128513.16	1.09202
intron_7_124827305_124835279	0.274822	Cells_Cultured_fibroblasts	0.931641	POT1	intron_7_124467359_124475333	ENSG00000128513.16	-1.09202
intron_7_131323868_131324252	0.278439	Cells_Cultured_fibroblasts	0.931641	MKLN1-AS	intron_7_131008627_131009011	ENSG00000236753.7	-1.08383
intron_7_131323868_131324303	0.278439	Cells_Cultured_fibroblasts	0.931641	MKLN1-AS	intron_7_131008627_131009062	ENSG00000236753.7	1.08383
intron_7_139717015_139777605	0.274215	Cells_Cultured_fibroblasts	0.931641	HIPK2	intron_7_139416814_139477404	ENSG00000064393.16	1.09341
intron_7_143288529_143291540	0.293501	Cells_Cultured_fibroblasts	0.931641	CASP2	intron_7_142985622_142988633	ENSG00000106144.20	-1.05047
intron_7_143289656_143291540	0.293501	Cells_Cultured_fibroblasts	0.931641	CASP2	intron_7_142986749_142988633	ENSG00000106144.20	1.05047
intron_7_1479684_1480317	0.286562	Cells_Cultured_fibroblasts	0.931641	INTS1	intron_7_1519320_1519953	ENSG00000164880.16	1.06569
intron_7_1480441_1480835	0.283274	Cells_Cultured_fibroblasts	0.931641	INTS1	intron_7_1520077_1520471	ENSG00000164880.16	1.07299
intron_7_1483853_1484003	0.283274	Cells_Cultured_fibroblasts	0.931641	INTS1	intron_7_1523489_1523639	ENSG00000164880.16	1.07299
intron_7_149553013_149558608	0.285182	Cells_Cultured_fibroblasts	0.931641	ZNF767P	intron_7_149250104_149255699	ENSG00000291118.1	-1.06875
intron_7_156724178_156725435	0.283459	Cells_Cultured_fibroblasts	0.931641	LMBR1	intron_7_156516872_156518129	ENSG00000105983.23	-1.07258
intron_7_156796492_156826605	0.29446	Cells_Cultured_fibroblasts	0.931641	LMBR1	intron_7_156589186_156619299	ENSG00000105983.23	1.04839
intron_7_23182206_23187052	0.295096	Cells_Cultured_fibroblasts	0.931641	NUP42	intron_7_23221825_23226671	ENSG00000136243.18	-1.04701
intron_7_23185298_23187052	0.293129	Cells_Cultured_fibroblasts	0.931641	NUP42	intron_7_23224917_23226671	ENSG00000136243.18	1.05128
intron_7_35832900_35863552	0.288745	Cells_Cultured_fibroblasts	0.931641	SEPTIN7	intron_7_35872510_35903162	ENSG00000122545.22	1.06088
intron_7_35838657_35863552	0.289325	Cells_Cultured_fibroblasts	0.931641	SEPTIN7	intron_7_35878267_35903162	ENSG00000122545.22	1.0596
intron_7_38201966_38207447	0.29175	Cells_Cultured_fibroblasts	0.931641	STARD3NL	intron_7_38241567_38247048	ENSG00000010270.14	1.05429
intron_7_43887816_43926132	0.293445	Cells_Cultured_fibroblasts	0.931641	URGCP	intron_7_43927415_43965731	ENSG00000106608.17	1.0506
intron_7_44211124_44211554	0.288957	Cells_Cultured_fibroblasts	0.931641	YKT6	intron_7_44250723_44251153	ENSG00000106636.9	1.06041
intron_7_44211124_44212247	0.288957	Cells_Cultured_fibroblasts	0.931641	YKT6	intron_7_44250723_44251846	ENSG00000106636.9	-1.06041
intron_7_44211604_44212247	0.288957	Cells_Cultured_fibroblasts	0.931641	YKT6	intron_7_44251203_44251846	ENSG00000106636.9	1.06041
intron_7_44834562_44835529	0.296307	Cells_Cultured_fibroblasts	0.931641	H2AZ2	intron_7_44874161_44875128	ENSG00000105968.19	-1.04439
intron_7_47481141_47506907	0.283746	Cells_Cultured_fibroblasts	0.931641	TNS3	intron_7_47520739_47546505	ENSG00000136205.18	1.07194
intron_7_4781312_4783316	0.280783	Cells_Cultured_fibroblasts	0.931641	AP5Z1	intron_7_4820943_4822947	ENSG00000242802.9	-1.07856
intron_7_4781754_4783316	0.280783	Cells_Cultured_fibroblasts	0.931641	AP5Z1	intron_7_4821385_4822947	ENSG00000242802.9	1.07856
intron_7_5325248_5329937	0.288701	Cells_Cultured_fibroblasts	0.931641	TNRC18	intron_7_5364879_5369568	ENSG00000182095.15	1.06098
intron_7_5325248_5332622	0.288701	Cells_Cultured_fibroblasts	0.931641	TNRC18	intron_7_5364879_5372253	ENSG00000182095.15	-1.06098
intron_7_5329969_5332622	0.288701	Cells_Cultured_fibroblasts	0.931641	TNRC18	intron_7_5369600_5372253	ENSG00000182095.15	1.06098
intron_7_6331235_6348573	0.275679	Cells_Cultured_fibroblasts	0.931641	FAM220A	intron_7_6370866_6388204	ENSG00000178397.13	-1.09008
intron_7_6331235_6348573	0.275679	Cells_Cultured_fibroblasts	0.931641	SAGSIN1	intron_7_6370866_6388204	ENSG00000286075.3	-1.09008
intron_7_65068790_65069661	0.29568	Cells_Cultured_fibroblasts	0.931641	CCT6P3	intron_7_64529168_64530039	ENSG00000290860.1	1.04574
intron_7_65068790_65069661	0.29568	Cells_Cultured_fibroblasts	0.931641	CCT6P3	intron_7_64529168_64530039	ENSG00000234585.7	1.04574
intron_7_73574122_73574383	0.275763	Cells_Cultured_fibroblasts	0.931641	TBL2	intron_7_72988452_72988713	ENSG00000106638.18	1.08989
intron_7_79455007_79458847	0.293385	Cells_Cultured_fibroblasts	0.931641	MAGI2-AS3	intron_7_79084323_79088163	ENSG00000234456.10	-1.05072
intron_7_94618956_94623325	0.288843	Cells_Cultured_fibroblasts	0.931641	SGCE	intron_7_94248268_94252637	ENSG00000127990.19	-1.06066
intron_8_123437334_123441306	0.290631	Cells_Cultured_fibroblasts	0.931641	NTAQ1	intron_8_124449574_124453546	ENSG00000156795.8	-1.05674
intron_8_143280997_143281482	0.27844	Cells_Cultured_fibroblasts	0.931641	MINCR	intron_8_144363167_144363652	ENSG00000253716.8	1.08383
intron_8_143331339_143334740	0.285784	Cells_Cultured_fibroblasts	0.931641	TOP1MT	intron_8_144413509_144416910	ENSG00000184428.13	1.06742
intron_8_143438087_143440041	0.28715	Cells_Cultured_fibroblasts	0.931641	ZC3H3	intron_8_144520257_144522211	ENSG00000014164.7	1.06439
intron_8_143938692_143942392	0.294205	Cells_Cultured_fibroblasts	0.931641	PLEC	intron_8_145012860_145016560	ENSG00000178209.17	1.04894
intron_8_144516413_144517050	0.276885	Cells_Cultured_fibroblasts	0.931641	RECQL4	intron_8_145741797_145742434	ENSG00000160957.15	1.08734
intron_8_144516764_144517050	0.276885	Cells_Cultured_fibroblasts	0.931641	RECQL4	intron_8_145742148_145742434	ENSG00000160957.15	-1.08734
intron_8_144518041_144518749	0.273565	Cells_Cultured_fibroblasts	0.931641	LRRC14	intron_8_145743425_145744133	ENSG00000160959.8	1.09489
intron_8_17268372_17268856	0.27282	Cells_Cultured_fibroblasts	0.931641	VPS37A	intron_8_17125881_17126365	ENSG00000155975.10	-1.09659
intron_8_27756770_27762419	0.290446	Cells_Cultured_fibroblasts	0.931641	CCDC25	intron_8_27614287_27619936	ENSG00000147419.19	-1.05714
intron_8_38163840_38171965	0.275051	Cells_Cultured_fibroblasts	0.931641	LSM1	intron_8_38021358_38029483	ENSG00000175324.10	1.09151
intron_8_38169917_38171965	0.275051	Cells_Cultured_fibroblasts	0.931641	LSM1	intron_8_38027435_38029483	ENSG00000175324.10	-1.09151
intron_8_38238209_38240275	0.284724	Cells_Cultured_fibroblasts	0.931641	DDHD2	intron_8_38095727_38097793	ENSG00000085788.14	-1.06977
intron_8_38238209_38242250	0.284724	Cells_Cultured_fibroblasts	0.931641	DDHD2	intron_8_38095727_38099768	ENSG00000085788.14	1.06977
intron_8_42329214_42330914	0.275313	Cells_Cultured_fibroblasts	0.931641	IKBKB	intron_8_42186732_42188432	ENSG00000104365.16	1.09091
intron_8_42542155_42546469	0.296635	Cells_Cultured_fibroblasts	0.931641	SMIM19	intron_8_42397298_42401612	ENSG00000176209.12	1.04368
intron_8_431444_432886	0.29155	Cells_Cultured_fibroblasts	0.931641	FBXO25	intron_8_381444_382886	ENSG00000147364.17	1.05473
intron_8_65719495_65723541	0.279986	Cells_Cultured_fibroblasts	0.931641	PDE7A	intron_8_66631730_66635776	ENSG00000205268.11	-1.08035
intron_8_81715114_81717249	0.280611	Cells_Cultured_fibroblasts	0.931641	ZFAND1	intron_8_82627349_82629484	ENSG00000104231.11	1.07895
intron_8_93706196_93709771	0.295396	Cells_Cultured_fibroblasts	0.931641	CIBAR1	intron_8_94718424_94721999	ENSG00000188343.14	1.04636
intron_8_94770571_94777666	0.291298	Cells_Cultured_fibroblasts	0.931641	DPY19L4	intron_8_95782799_95789894	ENSG00000156162.16	-1.05528
intron_9_108882187_108889332	0.282536	Cells_Cultured_fibroblasts	0.931641	ELP1	intron_9_111644467_111651612	ENSG00000070061.16	-1.07464
intron_9_113273438_113275382	0.291792	Cells_Cultured_fibroblasts	0.931641	CDC26	intron_9_116035718_116037662	ENSG00000176386.9	1.0542
intron_9_116687381_116697662	0.291425	Cells_Cultured_fibroblasts	0.931641	TRIM32	intron_9_119449660_119459941	ENSG00000119401.11	-1.055
intron_9_120471878_120477350	0.296345	Cells_Cultured_fibroblasts	0.931641	CDK5RAP2	intron_9_123234156_123239628	ENSG00000136861.19	1.0443
intron_9_120869330_120869845	0.277056	Cells_Cultured_fibroblasts	0.931641	PHF19	intron_9_123631608_123632123	ENSG00000119403.15	1.08696
intron_9_124787238_124795024	0.276776	Cells_Cultured_fibroblasts	0.931641	OLFML2A	intron_9_127549517_127557303	ENSG00000185585.20	1.08759
intron_9_128190862_128191855	0.290775	Cells_Cultured_fibroblasts	0.931641	CIZ1	intron_9_130953141_130954134	ENSG00000148337.22	1.05642
intron_9_128203631_128218231	0.293405	Cells_Cultured_fibroblasts	0.931641	DNM1	intron_9_130965910_130980510	ENSG00000106976.22	-1.05068
intron_9_129342043_129347226	0.291171	Cells_Cultured_fibroblasts	0.931641	LINC01503	intron_9_132104322_132109505	ENSG00000233901.8	1.05556
intron_9_129834766_129835139	0.279593	Cells_Cultured_fibroblasts	0.931641	C9orf78	intron_9_132597045_132597418	ENSG00000136819.15	1.08123
intron_9_131529270_131529488	0.292692	Cells_Cultured_fibroblasts	0.931641	UCK1	intron_9_134404657_134404875	ENSG00000130717.13	1.05223
intron_9_133788486_133789258	0.284134	Cells_Cultured_fibroblasts	0.931641	VAV2	intron_9_136653608_136654380	ENSG00000160293.17	1.07108
intron_9_134642296_134690912	0.295693	Cells_Cultured_fibroblasts	0.931641	COL5A1	intron_9_137534142_137582758	ENSG00000130635.17	1.04571
intron_9_136224909_136226774	0.297423	Cells_Cultured_fibroblasts	0.931641	QSOX2	intron_9_139116755_139118620	ENSG00000165661.18	-1.04198
intron_9_37489400_37492657	0.298122	Cells_Cultured_fibroblasts	0.931641	POLR1E	intron_9_37489397_37492654	ENSG00000137054.16	1.04047
intron_9_6215852_6241684	0.278425	Cells_Cultured_fibroblasts	0.931641	IL33	intron_9_6215852_6241684	ENSG00000137033.12	1.08386
intron_9_69251364_69252815	0.284987	Cells_Cultured_fibroblasts	0.931641	ENSG00000285130	intron_9_71866280_71867731	ENSG00000285130.2	1.06918
intron_9_69251364_69252815	0.284987	Cells_Cultured_fibroblasts	0.931641	TJP2	intron_9_71866280_71867731	ENSG00000119139.21	1.06918
intron_9_70300200_70305247	0.294047	Cells_Cultured_fibroblasts	0.931641	SMC5	intron_9_72915116_72920163	ENSG00000198887.9	1.04928
intron_9_71730253_71730705	0.296986	Cells_Cultured_fibroblasts	0.931641	CEMIP2	intron_9_74345169_74345621	ENSG00000135048.14	1.04292
intron_9_71734994_71740063	0.296661	Cells_Cultured_fibroblasts	0.931641	CEMIP2	intron_9_74349910_74354979	ENSG00000135048.14	1.04362
intron_9_72360784_72363470	0.297404	Cells_Cultured_fibroblasts	0.931641	ZFAND5	intron_9_74975700_74978386	ENSG00000107372.13	1.04202
intron_9_72360787_72363470	0.297404	Cells_Cultured_fibroblasts	0.931641	ZFAND5	intron_9_74975703_74978386	ENSG00000107372.13	1.04202
intron_9_72360787_72364696	0.297404	Cells_Cultured_fibroblasts	0.931641	ZFAND5	intron_9_74975703_74979612	ENSG00000107372.13	-1.04202
intron_9_79627448_79652590	0.277175	Cells_Cultured_fibroblasts	0.931641	TLE4	intron_9_82242363_82267505	ENSG00000106829.21	1.08669
intron_9_87643468_87645895	0.291118	Cells_Cultured_fibroblasts	0.931641	DAPK1	intron_9_90258383_90260810	ENSG00000196730.13	1.05567
intron_9_88448989_88462496	0.286371	Cells_Cultured_fibroblasts	0.931641	SPIN1	intron_9_91063904_91077411	ENSG00000106723.17	1.06612
intron_9_91325404_91355883	0.285967	Cells_Cultured_fibroblasts	0.931641	AUH	intron_9_94087686_94118165	ENSG00000148090.12	1.06701
intron_9_95870441_95874509	0.276776	Cells_Cultured_fibroblasts	0.931641	ERCC6L2-AS1	intron_9_98632723_98636791	ENSG00000175611.14	-1.08759
intron_10_88275032_88314466	0.230768	Skin_Sun_Exposed_Lower_leg	0.931643	RNLS	intron_10_90034789_90074223	ENSG00000184719.12	-1.19838
intron_11_9998379_10000914	0.232007	Skin_Sun_Exposed_Lower_leg	0.931643	SBF2	intron_11_10019926_10022461	ENSG00000133812.18	-1.19521
intron_12_6384684_6385037	0.230555	Skin_Sun_Exposed_Lower_leg	0.931643	LTBR	intron_12_6493850_6494203	ENSG00000111321.11	1.19893
intron_14_77074598_77076105	0.231945	Skin_Sun_Exposed_Lower_leg	0.931643	LINC02289	intron_14_77540941_77542448	ENSG00000258819.2	-1.19536
intron_15_36645287_36654098	0.230909	Skin_Sun_Exposed_Lower_leg	0.931643	CDIN1	intron_15_36937488_36946299	ENSG00000186073.14	1.19802
intron_15_44759662_44759748	0.230606	Skin_Sun_Exposed_Lower_leg	0.931643	TRIM69	intron_15_45051860_45051946	ENSG00000185880.13	1.1988
intron_16_28554097_28581055	0.231832	Skin_Sun_Exposed_Lower_leg	0.931643	SGF29	intron_16_28565418_28592376	ENSG00000176476.9	-1.19565
intron_16_50070290_50072605	0.230654	Skin_Sun_Exposed_Lower_leg	0.931643	HEATR3	intron_16_50104201_50106516	ENSG00000155393.14	1.19868
intron_17_1474690_1474812	0.230282	Skin_Sun_Exposed_Lower_leg	0.931643	MYO1C	intron_17_1377984_1378106	ENSG00000197879.17	-1.19963
intron_17_17224143_17226176	0.231235	Skin_Sun_Exposed_Lower_leg	0.931643	FLCN	intron_17_17127457_17129490	ENSG00000154803.13	-1.19718
intron_17_17228161_17231794	0.231235	Skin_Sun_Exposed_Lower_leg	0.931643	ENSG00000264187	intron_17_17131475_17135108	ENSG00000264187.1	-1.19718
intron_17_17228161_17231794	0.231235	Skin_Sun_Exposed_Lower_leg	0.931643	FLCN	intron_17_17131475_17135108	ENSG00000154803.13	-1.19718
intron_17_28349162_28350438	0.231275	Skin_Sun_Exposed_Lower_leg	0.931643	POLDIP2	intron_17_26676188_26677464	ENSG00000004142.12	-1.19708
intron_17_44320731_44321058	0.231499	Skin_Sun_Exposed_Lower_leg	0.931643	SLC25A39	intron_17_42398099_42398426	ENSG00000013306.16	-1.19651
intron_17_44322528_44322808	0.231499	Skin_Sun_Exposed_Lower_leg	0.931643	SLC25A39	intron_17_42399896_42400176	ENSG00000013306.16	1.19651
intron_17_44322552_44322808	0.231499	Skin_Sun_Exposed_Lower_leg	0.931643	SLC25A39	intron_17_42399920_42400176	ENSG00000013306.16	-1.19651
intron_17_78835501_78836111	0.231832	Skin_Sun_Exposed_Lower_leg	0.931643	USP36	intron_17_76831583_76832193	ENSG00000055483.20	-1.19565
intron_17_8289588_8289813	0.230396	Skin_Sun_Exposed_Lower_leg	0.931643	RANGRF	intron_17_8192906_8193131	ENSG00000108961.14	1.19934
intron_18_62264145_62264729	0.230918	Skin_Sun_Exposed_Lower_leg	0.931643	RELCH	intron_18_59931378_59931962	ENSG00000134444.15	-1.198
intron_19_38771139_38771829	0.231275	Skin_Sun_Exposed_Lower_leg	0.931643	LGALS7	intron_19_39261779_39262469	ENSG00000205076.5	1.19708
intron_19_8302980_8303855	0.231602	Skin_Sun_Exposed_Lower_leg	0.931643	CD320	intron_19_8367864_8368739	ENSG00000167775.11	-1.19624
intron_1_11747545_11748415	0.231572	Skin_Sun_Exposed_Lower_leg	0.931643	AGTRAP	intron_1_11807602_11808472	ENSG00000177674.16	1.19632
intron_1_235489268_235494681	0.231882	Skin_Sun_Exposed_Lower_leg	0.931643	B3GALNT2	intron_1_235652573_235657991	ENSG00000162885.14	-1.19552
intron_1_88961287_88961381	0.231514	Skin_Sun_Exposed_Lower_leg	0.931643	KYAT3	intron_1_89426970_89427064	ENSG00000137944.18	-1.19647
intron_20_34845491_34849961	0.230691	Skin_Sun_Exposed_Lower_leg	0.931643	GGT7	intron_20_33433294_33437764	ENSG00000131067.17	-1.19858
intron_20_35057571_35069296	0.232039	Skin_Sun_Exposed_Lower_leg	0.931643	TRPC4AP	intron_20_33645374_33657099	ENSG00000100991.12	-1.19512
intron_20_44177972_44186327	0.231745	Skin_Sun_Exposed_Lower_leg	0.931643	JPH2	intron_20_42806612_42814967	ENSG00000149596.7	-1.19588
intron_21_38392444_38402557	0.231381	Skin_Sun_Exposed_Lower_leg	0.931643	ERG	intron_21_39764366_39774479	ENSG00000157554.20	1.19681
intron_22_27922178_27924347	0.231186	Skin_Sun_Exposed_Lower_leg	0.931643	TTC28-AS1	intron_22_28318166_28320335	ENSG00000235954.9	1.19731
intron_22_27935230_27985692	0.23084	Skin_Sun_Exposed_Lower_leg	0.931643	TTC28-AS1	intron_22_28331218_28381680	ENSG00000235954.9	-1.1982
intron_22_37023927_37024192	0.230704	Skin_Sun_Exposed_Lower_leg	0.931643	MPST	intron_22_37419968_37420233	ENSG00000128309.17	1.19855
intron_22_37497178_37502602	0.23189	Skin_Sun_Exposed_Lower_leg	0.931643	CARD10	intron_22_37893185_37898609	ENSG00000100065.15	1.19551
intron_22_41281082_41285986	0.231443	Skin_Sun_Exposed_Lower_leg	0.931643	RANGAP1	intron_22_41677086_41681990	ENSG00000100401.21	-1.19665
intron_2_169875949_169877494	0.230744	Skin_Sun_Exposed_Lower_leg	0.931643	UBR3	intron_2_170732459_170734004	ENSG00000144357.18	-1.19844
intron_3_119478474_119479908	0.231415	Skin_Sun_Exposed_Lower_leg	0.931643	POGLUT1	intron_3_119197321_119198755	ENSG00000163389.12	1.19672
intron_3_40457747_40457890	0.231773	Skin_Sun_Exposed_Lower_leg	0.931643	RPL14	intron_3_40499238_40499381	ENSG00000188846.14	-1.1958
intron_3_98772916_98784945	0.230411	Skin_Sun_Exposed_Lower_leg	0.931643	ST3GAL6	intron_3_98491760_98503789	ENSG00000064225.13	-1.1993
intron_4_182916539_182916673	0.231235	Skin_Sun_Exposed_Lower_leg	0.931643	DCTD	intron_4_183837692_183837826	ENSG00000129187.15	1.19718
intron_4_2932409_2932600	0.23193	Skin_Sun_Exposed_Lower_leg	0.931643	MFSD10	intron_4_2934136_2934327	ENSG00000109736.15	1.1954
intron_4_2932512_2932600	0.23193	Skin_Sun_Exposed_Lower_leg	0.931643	MFSD10	intron_4_2934239_2934327	ENSG00000109736.15	-1.1954
intron_4_5756362_5783552	0.231773	Skin_Sun_Exposed_Lower_leg	0.931643	EVC	intron_4_5758089_5785279	ENSG00000072840.13	1.1958
intron_5_32270947_32271833	0.230575	Skin_Sun_Exposed_Lower_leg	0.931643	MTMR12	intron_5_32271053_32271939	ENSG00000150712.11	1.19888
intron_5_32271905_32273980	0.230575	Skin_Sun_Exposed_Lower_leg	0.931643	MTMR12	intron_5_32272011_32274086	ENSG00000150712.11	1.19888
intron_6_30547530_30552467	0.230447	Skin_Sun_Exposed_Lower_leg	0.931643	GNL1	intron_6_30515307_30520244	ENSG00000204590.13	-1.19921
intron_6_41936695_41937235	0.231113	Skin_Sun_Exposed_Lower_leg	0.931643	CCND3	intron_6_41904433_41904973	ENSG00000112576.13	-1.1975
intron_6_41937394_41940370	0.231113	Skin_Sun_Exposed_Lower_leg	0.931643	CCND3	intron_6_41905132_41908108	ENSG00000112576.13	-1.1975
intron_6_41937394_42048501	0.231113	Skin_Sun_Exposed_Lower_leg	0.931643	CCND3	intron_6_41905132_42016239	ENSG00000112576.13	-1.1975
intron_6_44219782_44227263	0.2305	Skin_Sun_Exposed_Lower_leg	0.931643	SLC29A1	intron_6_44187519_44195000	ENSG00000112759.19	1.19907
intron_7_124825357_124827214	0.231275	Skin_Sun_Exposed_Lower_leg	0.931643	POT1	intron_7_124465411_124467268	ENSG00000128513.16	-1.19708
intron_8_22100972_22101440	0.231141	Skin_Sun_Exposed_Lower_leg	0.931643	FHIP2B	intron_8_21958483_21958951	ENSG00000158863.22	-1.19742
intron_9_124468190_124468519	0.231275	Skin_Sun_Exposed_Lower_leg	0.931643	ADGRD2	intron_9_127230469_127230798	ENSG00000180264.12	-1.19708
intron_9_124468672_124469222	0.231275	Skin_Sun_Exposed_Lower_leg	0.931643	ADGRD2	intron_9_127230951_127231501	ENSG00000180264.12	1.19708
intron_1_212739601_212782372	0.256786	Artery_Tibial	0.93165	NSL1	intron_1_212912943_212955714	ENSG00000117697.15	1.13402
intron_12_118017815_118019072	0.251973	Uterus	0.931651	RFC5	intron_12_118455620_118456877	ENSG00000111445.14	-1.14557
intron_19_27793650_27797754	0.251973	Uterus	0.931651	LINC02987	intron_19_28284558_28288662	ENSG00000267575.9	-1.14557
intron_1_26788394_26790759	0.251932	Uterus	0.931651	PIGV	intron_1_27114885_27117250	ENSG00000060642.12	1.14567
intron_13_52154173_52156075	0.33243	Liver	0.931653	NEK3	intron_13_52728308_52730210	ENSG00000136098.17	0.969231
intron_19_19502526_19505344	0.318167	smultixcan	0.931654	GATAD2A	intron_19_19613335_19616153	ENSG00000167491.18	-0.319115
intron_19_1036246_1036416	0.322599	Brain_Putamen_basal_ganglia	0.931655	CNN2	intron_19_1036245_1036415	ENSG00000064666.15	0.98913
intron_19_48133097_48133981	0.32258	Brain_Putamen_basal_ganglia	0.931655	LIG1	intron_19_48636354_48637238	ENSG00000105486.15	-0.98917
intron_7_77349404_77352944	0.253607	Brain_Hippocampus	0.931656	GSAP	intron_7_76978721_76982261	ENSG00000186088.16	1.14163
intron_11_66257871_66258584	0.259112	Skin_Not_Sun_Exposed_Suprapubic	0.931656	KLC2	intron_11_66025342_66026055	ENSG00000174996.12	1.12849
intron_16_80976179_80978242	0.25916	Skin_Not_Sun_Exposed_Suprapubic	0.931658	CMC2	intron_16_81010076_81012139	ENSG00000103121.9	-1.12838
intron_17_7559702_7560049	0.259169	Skin_Not_Sun_Exposed_Suprapubic	0.931658	TNFSF13	intron_17_7463019_7463366	ENSG00000161955.17	-1.12836
intron_1_150272413_150272799	0.235944	Thyroid	0.931659	C1orf54	intron_1_150244816_150245202	ENSG00000118292.9	1.18519
intron_16_89101347_89102604	0.332477	Liver	0.93166	ACSF3	intron_16_89167755_89169012	ENSG00000176715.17	0.969136
intron_14_74300268_74302875	0.296727	Ovary	0.93166	ABCD4	intron_14_74766971_74769578	ENSG00000119688.21	1.04348
intron_6_158170538_158191977	0.27768	Adipose_Subcutaneous	0.93166	GTF2H5	intron_6_158591570_158613009	ENSG00000272047.4	-1.08554
intron_11_112150206_112150997	0.232099	Skin_Sun_Exposed_Lower_leg	0.931662	IL18	intron_11_112020929_112021720	ENSG00000150782.12	-1.19497
intron_11_112150206_112153592	0.232099	Skin_Sun_Exposed_Lower_leg	0.931662	IL18	intron_11_112020929_112024315	ENSG00000150782.12	1.19497
intron_3_160366152_160375812	0.244045	Brain_Caudate_basal_ganglia	0.931664	IFT80	intron_3_160083940_160093600	ENSG00000068885.15	1.16494
intron_10_77636515_77637265	0.232213	Skin_Sun_Exposed_Lower_leg	0.931665	KCNMA1	intron_10_79396273_79397023	ENSG00000156113.25	-1.19468
intron_12_124952570_124953880	0.232292	Skin_Sun_Exposed_Lower_leg	0.931665	DHX37	intron_12_125437116_125438426	ENSG00000150990.9	-1.19448
intron_17_18882683_18889822	0.232304	Skin_Sun_Exposed_Lower_leg	0.931665	PRPSAP2	intron_17_18785996_18793135	ENSG00000141127.15	1.19444
intron_1_204146764_204149703	0.232283	Skin_Sun_Exposed_Lower_leg	0.931665	ETNK2	intron_1_204115892_204118831	ENSG00000143845.15	1.1945
intron_3_105867591_105868736	0.232432	Skin_Sun_Exposed_Lower_leg	0.931665	CBLB	intron_3_105586435_105587580	ENSG00000114423.23	-1.19412
intron_3_105867591_105868912	0.232432	Skin_Sun_Exposed_Lower_leg	0.931665	CBLB	intron_3_105586435_105587756	ENSG00000114423.23	1.19412
intron_3_53237921_53240251	0.232432	Skin_Sun_Exposed_Lower_leg	0.931665	TKT	intron_3_53271937_53274267	ENSG00000163931.17	-1.19412
intron_8_27312387_27313205	0.232197	Skin_Sun_Exposed_Lower_leg	0.931665	PTK2B	intron_8_27169904_27170722	ENSG00000120899.18	-1.19472
intron_8_98222600_98236155	0.232456	Skin_Sun_Exposed_Lower_leg	0.931665	NIPAL2	intron_8_99234828_99248383	ENSG00000104361.10	1.19406
intron_11_11842224_11884467	0.322687	Brain_Putamen_basal_ganglia	0.931667	USP47	intron_11_11863771_11906014	ENSG00000170242.19	-0.98895
intron_1_1817875_1825397	0.322663	Brain_Putamen_basal_ganglia	0.931667	GNB1	intron_1_1749314_1756836	ENSG00000078369.19	0.989001
intron_11_34105792_34108211	0.265694	Adrenal_Gland	0.931668	NAT10	intron_11_34127339_34129758	ENSG00000135372.10	1.11303
intron_15_76948552_76949070	0.265667	Adrenal_Gland	0.931668	RCN2	intron_15_77240893_77241411	ENSG00000117906.14	-1.1131
intron_16_50070290_50072605	0.230654	Spleen	0.931672	HEATR3	intron_16_50104201_50106516	ENSG00000155393.14	1.19868
intron_20_34845491_34849961	0.230691	Spleen	0.931672	GGT7	intron_20_33433294_33437764	ENSG00000131067.17	-1.19858
intron_5_94912976_94923962	0.259382	Adipose_Visceral_Omentum	0.931673	MCTP1	intron_5_94248681_94259667	ENSG00000175471.20	-1.12785
intron_6_160034522_160040560	0.259336	Adipose_Visceral_Omentum	0.931673	IGF2R	intron_6_160455554_160461592	ENSG00000197081.16	-1.12796
intron_8_65644784_65669873	0.259359	Adipose_Visceral_Omentum	0.931673	MTFR1	intron_8_66557019_66582108	ENSG00000066855.16	-1.12791
intron_12_70319364_70335438	0.25475	Heart_Atrial_Appendage	0.931674	CNOT2	intron_12_70713144_70729218	ENSG00000111596.14	1.13889
intron_4_168891057_168894579	0.25475	Heart_Atrial_Appendage	0.931674	PALLD	intron_4_169812208_169815730	ENSG00000129116.20	-1.13889
intron_19_29942664_29971193	0.253743	Brain_Hippocampus	0.93168	URI1	intron_19_30433571_30462100	ENSG00000105176.18	-1.1413
intron_9_547341_549190	0.253743	Brain_Hippocampus	0.93168	KANK1	intron_9_547341_549190	ENSG00000107104.21	-1.1413
intron_16_4466402_4469227	0.298231	Cells_Cultured_fibroblasts	0.931682	NMRAL1	intron_16_4516403_4519228	ENSG00000153406.14	-1.04023
intron_17_73205680_73206154	0.227522	Artery_Coronary	0.931684	COG1	intron_17_71201819_71202293	ENSG00000166685.13	1.20677
intron_18_36625749_36658075	0.259442	Adipose_Visceral_Omentum	0.931688	FHOD3	intron_18_34205712_34238038	ENSG00000134775.16	-1.12771
intron_4_1213030_1213478	0.259437	Adipose_Visceral_Omentum	0.931688	CTBP1	intron_4_1206818_1207266	ENSG00000159692.17	1.12772
intron_11_119309915_119310349	0.263053	Lung	0.931691	MCAM	intron_11_119180625_119181059	ENSG00000076706.17	-1.11921
intron_11_119310466_119310756	0.263053	Lung	0.931691	MCAM	intron_11_119181176_119181466	ENSG00000076706.17	1.11921
intron_11_77869817_77872175	0.262398	Lung	0.931691	AAMDC	intron_11_77580863_77583221	ENSG00000087884.16	-1.12074
intron_12_118028030_118029771	0.262704	Lung	0.931691	RFC5	intron_12_118465835_118467576	ENSG00000111445.14	1.12002
intron_12_51206883_51217642	0.262784	Lung	0.931691	POU6F1	intron_12_51600667_51611426	ENSG00000184271.18	-1.11983
intron_13_49549648_49551326	0.26312	Lung	0.931691	RCBTB1	intron_13_50123784_50125462	ENSG00000136144.12	-1.11905
intron_14_103579491_103587274	0.262371	Lung	0.931691	COA8	intron_14_104045828_104053611	ENSG00000256053.9	-1.12081
intron_14_20802331_20802797	0.263141	Lung	0.931691	RNASE1	intron_14_21270490_21270956	ENSG00000129538.14	1.119
intron_14_23965983_23967211	0.263191	Lung	0.931691	DHRS4	intron_14_24435192_24436420	ENSG00000157326.19	-1.11888
intron_14_70597777_70600616	0.261998	Lung	0.931691	MED6	intron_14_71064494_71067333	ENSG00000133997.12	1.12168
intron_15_49156016_49161764	0.263191	Lung	0.931691	GALK2	intron_15_49448213_49453961	ENSG00000156958.15	1.11888
intron_16_15873627_15879804	0.262495	Lung	0.931691	CEP20	intron_16_15967484_15973661	ENSG00000133393.13	-1.12051
intron_16_56682568_56683165	0.263196	Lung	0.931691	ENSG00000259827	intron_16_56716480_56717077	ENSG00000259827.1	1.11887
intron_16_56682568_56683165	0.263196	Lung	0.931691	MT1X	intron_16_56716480_56717077	ENSG00000187193.9	1.11887
intron_16_618260_625432	0.263004	Lung	0.931691	RAB40C	intron_16_668260_675432	ENSG00000197562.10	-1.11932
intron_16_765303_765527	0.262119	Lung	0.931691	MSLN	intron_16_815303_815527	ENSG00000102854.16	1.1214
intron_17_21284969_21296086	0.262437	Lung	0.931691	MAP2K3	intron_17_21188281_21199398	ENSG00000034152.19	1.12065
intron_17_21284969_21298413	0.262437	Lung	0.931691	MAP2K3	intron_17_21188281_21201725	ENSG00000034152.19	-1.12065
intron_17_78997963_78998148	0.26242	Lung	0.931691	CANT1	intron_17_76994045_76994230	ENSG00000171302.17	1.12069
intron_19_11033517_11033767	0.262597	Lung	0.931691	SMARCA4	intron_19_11144193_11144443	ENSG00000127616.21	-1.12027
intron_19_11033517_11034123	0.262597	Lung	0.931691	SMARCA4	intron_19_11144193_11144799	ENSG00000127616.21	-1.12027
intron_1_150293898_150294335	0.263191	Lung	0.931691	MRPS21	intron_1_150266318_150266755	ENSG00000266472.6	-1.11888
intron_1_154521479_154542024	0.262513	Lung	0.931691	TDRD10	intron_1_154493955_154514500	ENSG00000163239.12	1.12047
intron_1_154544110_154544372	0.262371	Lung	0.931691	TDRD10	intron_1_154516586_154516848	ENSG00000163239.12	-1.12081
intron_1_154544517_154544795	0.262371	Lung	0.931691	TDRD10	intron_1_154516993_154517271	ENSG00000163239.12	1.12081
intron_1_156910743_156912247	0.262714	Lung	0.931691	PEAR1	intron_1_156880535_156882039	ENSG00000187800.14	-1.12
intron_1_196342228_196373140	0.26294	Lung	0.931691	KCNT2	intron_1_196311358_196342270	ENSG00000162687.19	-1.11947
intron_1_234427388_234427576	0.261973	Lung	0.931691	TARBP1	intron_1_234563134_234563322	ENSG00000059588.10	1.12174
intron_1_244848856_244854973	0.262792	Lung	0.931691	HNRNPU	intron_1_245012158_245018275	ENSG00000153187.21	1.11982
intron_1_75724817_75732644	0.262183	Lung	0.931691	ACADM	intron_1_76190502_76198329	ENSG00000117054.15	1.12125
intron_20_349363_349638	0.263053	Lung	0.931691	NRSN2	intron_20_330007_330282	ENSG00000125841.13	-1.11921
intron_20_349363_353210	0.263053	Lung	0.931691	NRSN2	intron_20_330007_333854	ENSG00000125841.13	1.11921
intron_20_5944253_5944805	0.262501	Lung	0.931691	TRMT6	intron_20_5924899_5925451	ENSG00000089195.15	1.1205
intron_21_39178647_39180285	0.262648	Lung	0.931691	PSMG1	intron_21_40550573_40552211	ENSG00000183527.12	-1.12016
intron_2_159805222_159806973	0.262123	Lung	0.931691	LY75	intron_2_160661733_160663484	ENSG00000054219.11	1.12139
intron_2_64585545_64591885	0.262535	Lung	0.931691	AFTPH	intron_2_64812679_64819019	ENSG00000119844.17	1.12042
intron_2_64585545_64591888	0.262535	Lung	0.931691	AFTPH	intron_2_64812679_64819022	ENSG00000119844.17	-1.12042
intron_2_74425491_74425570	0.26285	Lung	0.931691	WDR54	intron_2_74652618_74652697	ENSG00000005448.17	-1.11968
intron_3_113273341_113274375	0.262103	Lung	0.931691	BOC	intron_3_112992188_112993222	ENSG00000144857.15	1.12143
intron_3_28492173_28514064	0.262457	Lung	0.931691	ZCWPW2	intron_3_28533664_28555555	ENSG00000206559.8	-1.1206
intron_4_185690611_185775227	0.262276	Lung	0.931691	SORBS2	intron_4_186611765_186696381	ENSG00000154556.20	-1.12103
intron_4_38891830_38905522	0.263096	Lung	0.931691	FAM114A1	intron_4_38893451_38907143	ENSG00000197712.12	-1.1191
intron_6_83407901_83430877	0.262394	Lung	0.931691	ME1	intron_6_84117620_84140596	ENSG00000065833.9	-1.12075
intron_7_2540894_2540979	0.26192	Lung	0.931691	BRAT1	intron_7_2580528_2580613	ENSG00000106009.16	1.12186
intron_7_44122282_44123511	0.262371	Lung	0.931691	POLD2	intron_7_44161881_44163110	ENSG00000106628.13	-1.12081
intron_7_4781312_4783316	0.262714	Lung	0.931691	AP5Z1	intron_7_4820943_4822947	ENSG00000242802.9	-1.12
intron_7_66205921_66240325	0.262472	Lung	0.931691	TPST1	intron_7_65670908_65705312	ENSG00000169902.15	-1.12057
intron_9_127898010_127899503	0.263215	Lung	0.931691	ST6GALNAC6	intron_9_130660289_130661782	ENSG00000257524.6	1.11882
intron_9_127898010_127899503	0.263215	Lung	0.931691	ST6GALNAC6	intron_9_130660289_130661782	ENSG00000160408.16	1.11882
intron_9_4618898_4622408	0.26288	Lung	0.931691	SPATA6L	intron_9_4618898_4622408	ENSG00000106686.17	1.11961
intron_18_2563859_2566821	0.26575	Adrenal_Gland	0.931692	METTL4	intron_18_2563858_2566820	ENSG00000101574.15	1.1129
intron_15_90482749_90483361	0.190826	Brain_Spinal_cord_cervical_c-1	0.931692	IQGAP1	intron_15_91025981_91026593	ENSG00000140575.13	-1.30814
intron_21_46285394_46285699	0.190799	Brain_Spinal_cord_cervical_c-1	0.931692	MCM3AP	intron_21_47705308_47705613	ENSG00000160294.11	-1.30822
intron_19_1270882_1270928	0.241764	Brain_Cortex	0.931694	CIRBP	intron_19_1270881_1270927	ENSG00000099622.14	1.17059
intron_12_47748152_47748454	0.26485	Prostate	0.931701	RAPGEF3	intron_12_48141935_48142237	ENSG00000079337.16	-1.115
intron_12_51048478_51056350	0.264785	Prostate	0.931701	LETMD1	intron_12_51442261_51450133	ENSG00000050426.16	-1.11515
intron_17_7257038_7258588	0.264804	Prostate	0.931701	ELP5	intron_17_7160357_7161907	ENSG00000170291.16	1.11511
intron_19_19659791_19659898	0.264865	Prostate	0.931701	ATP13A1	intron_19_19770600_19770707	ENSG00000105726.17	-1.11497
intron_2_28310153_28338450	0.264869	Prostate	0.931701	BABAM2	intron_2_28533020_28561317	ENSG00000158019.21	-1.11496
intron_4_3173131_3174721	0.264855	Prostate	0.931701	HTT	intron_4_3174858_3176448	ENSG00000197386.14	1.11499
intron_7_150326010_150328635	0.264908	Prostate	0.931701	ZBED10P	intron_7_150023099_150025724	ENSG00000188707.7	1.11486
intron_7_150326010_150336718	0.264908	Prostate	0.931701	LRRC61	intron_7_150023099_150033807	ENSG00000127399.15	-1.11486
intron_9_71732520_71740063	0.291062	Brain_Cerebellar_Hemisphere	0.931704	CEMIP2	intron_9_74347436_74354979	ENSG00000135048.14	1.05579
intron_17_1844686_1853101	0.256866	Artery_Tibial	0.931704	RPA1	intron_17_1747980_1756395	ENSG00000132383.12	1.13383
intron_1_156135312_156135861	0.256887	Artery_Tibial	0.931704	LMNA	intron_1_156105103_156105652	ENSG00000160789.24	1.13378
intron_5_176398047_176406157	0.259481	Adipose_Visceral_Omentum	0.93171	CLTB	intron_5_175825048_175833158	ENSG00000175416.16	1.12762
intron_8_143331339_143334740	0.259516	Adipose_Visceral_Omentum	0.93171	TOP1MT	intron_8_144413509_144416910	ENSG00000184428.13	1.12754
intron_9_92619565_92634386	0.259533	Adipose_Visceral_Omentum	0.93171	IPPK	intron_9_95381847_95396668	ENSG00000127080.10	1.1275
intron_10_113853847_113854354	0.29265	Cells_EBV-transformed_lymphocytes	0.931712	DCLRE1A	intron_10_115613606_115614113	ENSG00000198924.8	1.05233
intron_10_38017015_38017291	0.293845	Cells_EBV-transformed_lymphocytes	0.931712	ZNF33A	intron_10_38305943_38306219	ENSG00000189180.16	1.04972
intron_10_38017020_38017291	0.293845	Cells_EBV-transformed_lymphocytes	0.931712	ZNF33A	intron_10_38305948_38306219	ENSG00000189180.16	-1.04972
intron_10_48420320_48424088	0.293946	Cells_EBV-transformed_lymphocytes	0.931712	MAPK8	intron_10_49628363_49632131	ENSG00000107643.17	-1.0495
intron_11_125596003_125597059	0.292559	Cells_EBV-transformed_lymphocytes	0.931712	STT3A	intron_11_125465898_125466954	ENSG00000134910.14	-1.05253
intron_11_129884882_129885435	0.292024	Cells_EBV-transformed_lymphocytes	0.931712	NFRKB	intron_11_129754777_129755330	ENSG00000170322.15	1.05369
intron_11_71448885_71451690	0.293553	Cells_EBV-transformed_lymphocytes	0.931712	ENSG00000254682	intron_11_71159931_71162736	ENSG00000254682.2	-1.05036
intron_12_120108467_120116599	0.29251	Cells_EBV-transformed_lymphocytes	0.931712	RAB35	intron_12_120546271_120554403	ENSG00000111737.12	-1.05263
intron_12_126746332_126747931	0.29397	Cells_EBV-transformed_lymphocytes	0.931712	LINC00944	intron_12_127230878_127232477	ENSG00000256128.7	-1.04945
intron_12_56314966_56315130	0.291941	Cells_EBV-transformed_lymphocytes	0.931712	CNPY2	intron_12_56708750_56708914	ENSG00000257727.6	1.05387
intron_12_56314966_56315130	0.291941	Cells_EBV-transformed_lymphocytes	0.931712	ENSG00000144785	intron_12_56708750_56708914	ENSG00000144785.8	1.05387
intron_12_56333208_56333862	0.293486	Cells_EBV-transformed_lymphocytes	0.931712	PAN2	intron_12_56726992_56727646	ENSG00000135473.16	-1.05051
intron_13_52617682_52621989	0.292152	Cells_EBV-transformed_lymphocytes	0.931712	ENSG00000273784	intron_13_53191817_53196124	ENSG00000273784.5	-1.05341
intron_14_59486804_59487674	0.292838	Cells_EBV-transformed_lymphocytes	0.931712	JKAMP	intron_14_59953522_59954392	ENSG00000050130.18	-1.05192
intron_14_75053659_75061684	0.293042	Cells_EBV-transformed_lymphocytes	0.931712	ACYP1	intron_14_75520362_75528387	ENSG00000119640.9	-1.05147
intron_14_75053659_75063470	0.293042	Cells_EBV-transformed_lymphocytes	0.931712	ACYP1	intron_14_75520362_75530173	ENSG00000119640.9	1.05147
intron_15_41846835_41847337	0.293368	Cells_EBV-transformed_lymphocytes	0.931712	JMJD7-PLA2G4B	intron_15_42139033_42139535	ENSG00000168970.22	-1.05076
intron_15_41846835_41847337	0.293368	Cells_EBV-transformed_lymphocytes	0.931712	PLA2G4B	intron_15_42139033_42139535	ENSG00000243708.11	-1.05076
intron_16_18892354_18896052	0.293215	Cells_EBV-transformed_lymphocytes	0.931712	SMG1	intron_16_18903676_18907374	ENSG00000157106.18	-1.05109
intron_16_53470185_53470383	0.293881	Cells_EBV-transformed_lymphocytes	0.931712	RBL2	intron_16_53504097_53504295	ENSG00000103479.17	-1.04965
intron_16_662844_663145	0.293215	Cells_EBV-transformed_lymphocytes	0.931712	WDR90	intron_16_712844_713145	ENSG00000161996.19	-1.05109
intron_18_62139075_62140420	0.292977	Cells_EBV-transformed_lymphocytes	0.931712	PIGN	intron_18_59806308_59807653	ENSG00000197563.11	-1.05161
intron_18_77097474_77105211	0.293573	Cells_EBV-transformed_lymphocytes	0.931712	MBP	intron_18_74809430_74817167	ENSG00000197971.16	1.05032
intron_19_11947307_11947514	0.292398	Cells_EBV-transformed_lymphocytes	0.931712	ZNF700	intron_19_12058122_12058329	ENSG00000196757.8	1.05287
intron_19_32971649_32971836	0.293946	Cells_EBV-transformed_lymphocytes	0.931712	CEP89	intron_19_33462555_33462742	ENSG00000121289.18	-1.0495
intron_19_32971655_32971836	0.293946	Cells_EBV-transformed_lymphocytes	0.931712	CEP89	intron_19_33462561_33462742	ENSG00000121289.18	1.0495
intron_19_36103074_36103156	0.293613	Cells_EBV-transformed_lymphocytes	0.931712	WDR62	intron_19_36593976_36594058	ENSG00000075702.19	1.05023
intron_20_25023641_25030759	0.292877	Cells_EBV-transformed_lymphocytes	0.931712	ACSS1	intron_20_25004277_25011395	ENSG00000154930.15	1.05183
intron_20_37230059_37232296	0.292399	Cells_EBV-transformed_lymphocytes	0.931712	RPN2	intron_20_35858462_35860699	ENSG00000118705.18	1.05287
intron_22_40794580_40799023	0.293881	Cells_EBV-transformed_lymphocytes	0.931712	SLC25A17	intron_22_41190584_41195027	ENSG00000100372.15	-1.04965
intron_2_101860986_101864930	0.293022	Cells_EBV-transformed_lymphocytes	0.931712	MAP4K4	intron_2_102477448_102481392	ENSG00000071054.17	-1.05152
intron_2_119239430_119245489	0.293602	Cells_EBV-transformed_lymphocytes	0.931712	STEAP3	intron_2_119997006_120003065	ENSG00000115107.20	-1.05025
intron_2_127492088_127493281	0.29265	Cells_EBV-transformed_lymphocytes	0.931712	IWS1	intron_2_128249664_128250857	ENSG00000163166.15	-1.05233
intron_2_174358536_174378923	0.293574	Cells_EBV-transformed_lymphocytes	0.931712	CIR1	intron_2_175223264_175243651	ENSG00000138433.16	-1.05031
intron_2_178126184_178133861	0.293622	Cells_EBV-transformed_lymphocytes	0.931712	RBM45	intron_2_178990911_178998588	ENSG00000155636.15	-1.05021
intron_2_216039360_216043904	0.292142	Cells_EBV-transformed_lymphocytes	0.931712	PECR	intron_2_216904083_216908627	ENSG00000115425.14	1.05344
intron_2_75701287_75706523	0.293215	Cells_EBV-transformed_lymphocytes	0.931712	GCFC2	intron_2_75928413_75933649	ENSG00000005436.14	-1.05109
intron_2_96238099_96239713	0.293603	Cells_EBV-transformed_lymphocytes	0.931712	STARD7-AS1	intron_2_96903837_96905451	ENSG00000204685.9	-1.05025
intron_2_97091712_97091863	0.293376	Cells_EBV-transformed_lymphocytes	0.931712	FAHD2B	intron_2_97757449_97757600	ENSG00000144199.12	-1.05074
intron_3_52480295_52484513	0.293764	Cells_EBV-transformed_lymphocytes	0.931712	NISCH	intron_3_52514311_52518529	ENSG00000010322.16	-1.0499
intron_3_52485827_52487196	0.292171	Cells_EBV-transformed_lymphocytes	0.931712	NISCH	intron_3_52519843_52521212	ENSG00000010322.16	-1.05337
intron_3_58110170_58111791	0.293427	Cells_EBV-transformed_lymphocytes	0.931712	FLNB	intron_3_58095897_58097518	ENSG00000136068.16	1.05063
intron_4_173165132_173166124	0.292849	Cells_EBV-transformed_lymphocytes	0.931712	GALNT7-DT	intron_4_174086283_174087275	ENSG00000245213.7	1.05189
intron_5_31521215_31526079	0.292789	Cells_EBV-transformed_lymphocytes	0.931712	DROSHA	intron_5_31521322_31526186	ENSG00000113360.17	1.05202
intron_5_65568994_65569632	0.294042	Cells_EBV-transformed_lymphocytes	0.931712	PPWD1	intron_5_64864821_64865459	ENSG00000113593.12	1.0493
intron_5_65625106_65629468	0.294042	Cells_EBV-transformed_lymphocytes	0.931712	SHLD3	intron_5_64920933_64925295	ENSG00000253251.3	-1.0493
intron_5_96900245_96901506	0.293177	Cells_EBV-transformed_lymphocytes	0.931712	ERAP2	intron_5_96235949_96237210	ENSG00000164308.17	1.05118
intron_6_158150589_158155315	0.292392	Cells_EBV-transformed_lymphocytes	0.931712	SERAC1	intron_6_158571621_158576347	ENSG00000122335.17	-1.05289
intron_6_16753347_16761298	0.291894	Cells_EBV-transformed_lymphocytes	0.931712	ATXN1	intron_6_16753578_16761529	ENSG00000124788.19	-1.05398
intron_6_42616090_42617240	0.292977	Cells_EBV-transformed_lymphocytes	0.931712	UBR2	intron_6_42583828_42584978	ENSG00000024048.11	-1.05161
intron_6_42616090_42617409	0.292977	Cells_EBV-transformed_lymphocytes	0.931712	UBR2	intron_6_42583828_42585147	ENSG00000024048.11	1.05161
intron_6_49456237_49457691	0.293553	Cells_EBV-transformed_lymphocytes	0.931712	MMUT	intron_6_49423950_49425404	ENSG00000146085.8	-1.05036
intron_7_102433661_102436225	0.293215	Cells_EBV-transformed_lymphocytes	0.931712	ORAI2	intron_7_102074108_102076672	ENSG00000160991.17	1.05109
intron_7_102436333_102438944	0.293215	Cells_EBV-transformed_lymphocytes	0.931712	ORAI2	intron_7_102076780_102079391	ENSG00000160991.17	1.05109
intron_7_143289656_143291540	0.293501	Cells_EBV-transformed_lymphocytes	0.931712	CASP2	intron_7_142986749_142988633	ENSG00000106144.20	1.05047
intron_7_23185298_23187052	0.293129	Cells_EBV-transformed_lymphocytes	0.931712	NUP42	intron_7_23224917_23226671	ENSG00000136243.18	1.05128
intron_8_22579527_22580603	0.292783	Cells_EBV-transformed_lymphocytes	0.931712	PDLIM2	intron_8_22437040_22438116	ENSG00000120913.24	1.05204
intron_8_26350681_26354468	0.292511	Cells_EBV-transformed_lymphocytes	0.931712	PPP2R2A	intron_8_26208197_26211984	ENSG00000221914.11	-1.05263
intron_8_29127268_29130533	0.293946	Cells_EBV-transformed_lymphocytes	0.931712	KIF13B	intron_8_28984785_28988050	ENSG00000197892.13	1.0495
intron_9_131529270_131529488	0.292692	Cells_EBV-transformed_lymphocytes	0.931712	UCK1	intron_9_134404657_134404875	ENSG00000130717.13	1.05223
intron_9_131529584_131530486	0.292692	Cells_EBV-transformed_lymphocytes	0.931712	UCK1	intron_9_134404971_134405873	ENSG00000130717.13	1.05223
intron_9_70300200_70305247	0.294047	Cells_EBV-transformed_lymphocytes	0.931712	SMC5	intron_9_72915116_72920163	ENSG00000198887.9	1.04928
intron_1_6213183_6218289	0.259563	Adipose_Visceral_Omentum	0.931719	RNF207	intron_1_6273243_6278349	ENSG00000158286.13	-1.12742
intron_20_63520894_63521512	0.215619	Heart_Left_Ventricle	0.931723	PPDPF	intron_20_62152247_62152865	ENSG00000125534.10	1.23826
intron_5_113534407_113535642	0.215589	Heart_Left_Ventricle	0.931723	YTHDC2	intron_5_112870104_112871339	ENSG00000047188.16	1.23834
intron_13_95587729_95589154	0.253934	Brain_Hippocampus	0.931724	DZIP1	intron_13_96239983_96241408	ENSG00000134874.18	-1.14085
intron_1_46558800_46560234	0.253808	Brain_Hippocampus	0.931724	MKNK1	intron_1_47024472_47025906	ENSG00000079277.22	-1.14115
intron_1_66874937_66891154	0.253934	Brain_Hippocampus	0.931724	DNAI4	intron_1_67340620_67356837	ENSG00000152763.17	-1.14085
intron_11_10865327_10878381	0.291099	Brain_Cerebellar_Hemisphere	0.931727	ZBED5-AS1	intron_11_10886874_10899928	ENSG00000247271.9	1.05571
intron_11_118999109_119010764	0.227643	Artery_Coronary	0.931728	CENATAC	intron_11_118869819_118881474	ENSG00000186166.9	1.20645
intron_19_51974531_51986770	0.22765	Artery_Coronary	0.931728	ZNF350	intron_19_52477784_52490023	ENSG00000256683.7	-1.20643
intron_1_207326837_207331108	0.227643	Artery_Coronary	0.931728	CD55	intron_1_207500182_207504453	ENSG00000196352.18	1.20645
intron_16_56682568_56683165	0.249834	Colon_Sigmoid	0.931731	ENSG00000259827	intron_16_56716480_56717077	ENSG00000259827.1	1.15075
intron_16_56682568_56683165	0.249834	Colon_Sigmoid	0.931731	MT1X	intron_16_56716480_56717077	ENSG00000187193.9	1.15075
intron_15_52061500_52063902	0.233002	Small_Intestine_Terminal_Ileum	0.931738	MAPK6	intron_15_52353697_52356099	ENSG00000069956.14	1.19266
intron_15_72735966_72736762	0.233141	Small_Intestine_Terminal_Ileum	0.931738	BBS4	intron_15_73028307_73029103	ENSG00000140463.14	1.19231
intron_1_52436963_52438220	0.233141	Small_Intestine_Terminal_Ileum	0.931738	TUT4	intron_1_52902635_52903892	ENSG00000134744.14	1.19231
intron_1_52436978_52438220	0.233141	Small_Intestine_Terminal_Ileum	0.931738	TUT4	intron_1_52902650_52903892	ENSG00000134744.14	-1.19231
intron_5_179844227_179847978	0.233177	Small_Intestine_Terminal_Ileum	0.931738	MRNIP	intron_5_179271227_179274978	ENSG00000161010.16	1.19221
intron_5_179844227_179853378	0.233177	Small_Intestine_Terminal_Ileum	0.931738	MRNIP	intron_5_179271227_179280378	ENSG00000161010.16	-1.19221
intron_5_91373838_91374114	0.233097	Small_Intestine_Terminal_Ileum	0.931738	ARRDC3	intron_5_90669655_90669931	ENSG00000113369.9	1.19242
intron_15_24974456_24975358	0.252341	Esophagus_Gastroesophageal_Junction	0.931739	SNRPN	intron_15_25219603_25220505	ENSG00000128739.23	-1.14468
intron_15_65697383_65701051	0.252352	Esophagus_Gastroesophageal_Junction	0.931739	DENND4A	intron_15_65989721_65993389	ENSG00000174485.16	1.14465
intron_16_11721670_11733982	0.252267	Esophagus_Gastroesophageal_Junction	0.931739	TXNDC11	intron_16_11815526_11827838	ENSG00000153066.13	-1.14486
intron_16_11721670_11736017	0.252267	Esophagus_Gastroesophageal_Junction	0.931739	TXNDC11	intron_16_11815526_11829873	ENSG00000153066.13	-1.14486
intron_19_40333929_40336110	0.252239	Esophagus_Gastroesophageal_Junction	0.931739	C19orf47	intron_19_40839836_40842017	ENSG00000160392.14	1.14493
intron_1_77779736_77783238	0.252318	Esophagus_Gastroesophageal_Junction	0.931739	MIGA1	intron_1_78245421_78248923	ENSG00000180488.16	1.14474
intron_20_58272875_58286314	0.252239	Esophagus_Gastroesophageal_Junction	0.931739	ENSG00000291067	intron_20_56847931_56861370	ENSG00000291067.1	-1.14493
intron_20_58272875_58286314	0.252239	Esophagus_Gastroesophageal_Junction	0.931739	PPP4R1L	intron_20_56847931_56861370	ENSG00000124224.20	-1.14493
intron_3_129828077_129832774	0.252169	Esophagus_Gastroesophageal_Junction	0.931739	TMCC1	intron_3_129546920_129551617	ENSG00000172765.19	-1.1451
intron_4_56656012_56681255	0.252239	Esophagus_Gastroesophageal_Junction	0.931739	HOPX	intron_4_57522178_57547421	ENSG00000171476.22	1.14493
intron_4_75931304_75936109	0.252348	Esophagus_Gastroesophageal_Junction	0.931739	NAAA	intron_4_76852457_76857262	ENSG00000138744.16	1.14467
intron_6_26365352_26367990	0.252341	Esophagus_Gastroesophageal_Junction	0.931739	BTN3A2	intron_6_26365580_26368218	ENSG00000186470.14	-1.14468
intron_7_105963364_105974844	0.252281	Esophagus_Gastroesophageal_Junction	0.931739	CDHR3	intron_7_105603810_105615290	ENSG00000128536.16	1.14483
intron_17_82179189_82183774	0.254834	Stomach	0.93174	CCDC57	intron_17_80137065_80141650	ENSG00000176155.21	-1.13869
intron_19_40619493_40623604	0.254795	Stomach	0.93174	LTBP4	intron_19_41125398_41129509	ENSG00000090006.18	-1.13878
intron_19_54431191_54435542	0.254603	Stomach	0.93174	TTYH1	intron_19_54942369_54946722	ENSG00000167614.14	-1.13924
intron_19_964431_964833	0.25463	Stomach	0.93174	ARID3A	intron_19_964431_964833	ENSG00000116017.11	1.13918
intron_1_25247029_25247309	0.254791	Stomach	0.93174	RSRP1	intron_1_25573520_25573800	ENSG00000117616.18	1.13879
intron_20_49874821_49877981	0.254849	Stomach	0.93174	SLC9A8	intron_20_48491358_48494518	ENSG00000197818.12	-1.13865
intron_3_183253472_183269498	0.254573	Stomach	0.93174	B3GNT5	intron_3_182971260_182987286	ENSG00000176597.12	1.13931
intron_4_168891057_168894579	0.25475	Stomach	0.93174	PALLD	intron_4_169812208_169815730	ENSG00000129116.20	-1.13889
intron_4_75490701_75491724	0.254834	Stomach	0.93174	RCHY1	intron_4_76415911_76416934	ENSG00000163743.14	1.13869
intron_12_14882280_14882972	0.318207	smultixcan	0.931749	MGP	intron_12_15035214_15035906	ENSG00000111341.10	-0.996907
intron_13_26680201_26681054	0.23322	Small_Intestine_Terminal_Ileum	0.931749	WASF3	intron_13_27254338_27255191	ENSG00000132970.14	-1.19211
intron_20_45841956_45843527	0.246162	Colon_Transverse	0.931751	ACOT8	intron_20_44470595_44472166	ENSG00000101473.17	-1.15972
intron_3_169121209_169122580	0.246208	Colon_Transverse	0.931751	MECOM	intron_3_168838997_168840368	ENSG00000085276.19	-1.15961
intron_3_169121212_169122580	0.246208	Colon_Transverse	0.931751	MECOM	intron_3_168839000_168840368	ENSG00000085276.19	1.15961
intron_16_67227224_67227836	0.26341	Lung	0.931756	TMEM208	intron_16_67261127_67261739	ENSG00000168701.19	1.11837
intron_22_50283990_50284132	0.263448	Lung	0.931756	PLXNB2	intron_22_50722419_50722561	ENSG00000196576.16	1.11828
intron_3_142791158_142792824	0.26342	Lung	0.931756	TRPC1	intron_3_142510000_142511666	ENSG00000144935.17	-1.11834
intron_3_149212698_149221647	0.263428	Lung	0.931756	CP	intron_3_148930485_148939434	ENSG00000047457.14	-1.11832
intron_5_179800259_179800484	0.263456	Lung	0.931756	MGAT4B	intron_5_179227259_179227484	ENSG00000161013.17	1.11826
intron_5_179800597_179800907	0.263456	Lung	0.931756	MGAT4B	intron_5_179227597_179227907	ENSG00000161013.17	-1.11826
intron_6_52479787_52481546	0.263477	Lung	0.931756	EFHC1	intron_6_52344585_52346344	ENSG00000096093.16	-1.11821
intron_17_47345098_47347808	0.252034	Uterus	0.931765	EFCAB13	intron_17_45422464_45425174	ENSG00000178852.16	-1.14542
intron_20_62322758_62323456	0.291152	Brain_Cerebellar_Hemisphere	0.931766	LAMA5	intron_20_60897814_60898512	ENSG00000130702.15	-1.0556
intron_2_169875949_169877494	0.230744	Spleen	0.931769	UBR3	intron_2_170732459_170734004	ENSG00000144357.18	-1.19844
intron_14_34983215_34996677	0.234868	Esophagus_Mucosa	0.931771	SRP54	intron_14_35452421_35465883	ENSG00000100883.13	-1.18791
intron_6_87594407_87594527	0.298089	Brain_Cerebellum	0.931781	ORC3	intron_6_88304125_88304245	ENSG00000135336.16	-1.04054
intron_7_150323212_150325841	0.298089	Brain_Cerebellum	0.931781	ZBED10P	intron_7_150020301_150022930	ENSG00000188707.7	1.04054
intron_11_108723462_108838446	0.23503	Esophagus_Mucosa	0.931782	DDX10	intron_11_108594189_108709173	ENSG00000178105.12	-1.1875
intron_17_40027946_40028826	0.23503	Esophagus_Mucosa	0.931782	MED24	intron_17_38184199_38185079	ENSG00000008838.21	1.1875
intron_4_39510861_39514083	0.234923	Esophagus_Mucosa	0.931782	UGDH	intron_4_39512481_39515703	ENSG00000109814.12	-1.18777
intron_20_3671496_3671581	0.254894	Stomach	0.931784	ADAM33	intron_20_3652143_3652228	ENSG00000149451.19	1.13854
intron_11_119017545_119017958	0.258884	Nerve_Tibial	0.931788	RPS25	intron_11_118888255_118888668	ENSG00000118181.11	-1.12903
intron_11_66527006_66543704	0.258785	Nerve_Tibial	0.931788	ZDHHC24	intron_11_66294477_66311175	ENSG00000174165.8	-1.12927
intron_3_39144451_39144997	0.258884	Nerve_Tibial	0.931788	CSRNP1	intron_3_39185942_39186488	ENSG00000144655.15	1.12903
intron_3_58431984_58433768	0.258884	Nerve_Tibial	0.931788	PDHB	intron_3_58417711_58419495	ENSG00000168291.13	1.12903
intron_4_105700014_105707919	0.258724	Nerve_Tibial	0.931788	INTS12	intron_4_106621171_106629076	ENSG00000138785.16	-1.12941
intron_4_105700014_105708638	0.258724	Nerve_Tibial	0.931788	INTS12	intron_4_106621171_106629795	ENSG00000138785.16	-1.12941
intron_5_178231866_178232492	0.258781	Nerve_Tibial	0.931788	PHYKPL	intron_5_177658867_177659493	ENSG00000175309.15	-1.12928
intron_7_77397415_77404559	0.258767	Nerve_Tibial	0.931788	GSAP	intron_7_77026732_77033876	ENSG00000186088.16	-1.12931
intron_12_6200072_6225426	0.237659	Brain_Amygdala	0.931788	CD9	intron_12_6309238_6334592	ENSG00000010278.15	1.18086
intron_16_28825402_28825624	0.274163	Breast_Mammary_Tissue	0.931789	ATXN2L	intron_16_28836723_28836945	ENSG00000168488.19	-1.09353
intron_10_34360259_34374874	0.257187	Artery_Tibial	0.931793	PARD3	intron_10_34649187_34663802	ENSG00000148498.17	-1.13306
intron_11_36633438_36636051	0.257176	Artery_Tibial	0.931793	IFTAP	intron_11_36654988_36657601	ENSG00000166352.18	-1.13309
intron_11_36633438_36648016	0.257176	Artery_Tibial	0.931793	IFTAP	intron_11_36654988_36669566	ENSG00000166352.18	-1.13309
intron_11_6608211_6608394	0.257445	Artery_Tibial	0.931793	ILK	intron_11_6629441_6629624	ENSG00000166333.14	-1.13245
intron_16_58168693_58174451	0.25726	Artery_Tibial	0.931793	CSNK2A2	intron_16_58202597_58208355	ENSG00000070770.10	1.13289
intron_16_66548065_66548978	0.257344	Artery_Tibial	0.931793	TK2	intron_16_66581968_66582881	ENSG00000166548.17	-1.13269
intron_18_2760739_2762105	0.257486	Artery_Tibial	0.931793	SMCHD1	intron_18_2760737_2762103	ENSG00000101596.17	1.13235
intron_18_2762236_2763637	0.257486	Artery_Tibial	0.931793	SMCHD1	intron_18_2762234_2763635	ENSG00000101596.17	-1.13235
intron_19_12658344_12658428	0.257052	Artery_Tibial	0.931793	MAN2B1	intron_19_12769158_12769242	ENSG00000104774.13	1.13339
intron_19_12658344_12661260	0.257052	Artery_Tibial	0.931793	MAN2B1	intron_19_12769158_12772074	ENSG00000104774.13	-1.13339
intron_19_12658510_12661260	0.257052	Artery_Tibial	0.931793	MAN2B1	intron_19_12769324_12772074	ENSG00000104774.13	-1.13339
intron_19_16425316_16428702	0.257307	Artery_Tibial	0.931793	EPS15L1	intron_19_16536127_16539513	ENSG00000127527.14	-1.13278
intron_1_169368362_169369473	0.256982	Artery_Tibial	0.931793	BLZF1	intron_1_169337600_169338711	ENSG00000117475.14	-1.13355
intron_20_63981316_63983047	0.257088	Artery_Tibial	0.931793	PRPF6	intron_20_62612669_62614400	ENSG00000101161.8	1.1333
intron_2_231788732_231791733	0.257251	Artery_Tibial	0.931793	COPS7B	intron_2_232653442_232656443	ENSG00000144524.18	1.13291
intron_3_58429941_58430128	0.257129	Artery_Tibial	0.931793	PDHB	intron_3_58415668_58415855	ENSG00000168291.13	-1.1332
intron_6_26368912_26370322	0.257481	Artery_Tibial	0.931793	BTN3A2	intron_6_26369140_26370550	ENSG00000186470.14	-1.13236
intron_8_143318086_143321201	0.257486	Artery_Tibial	0.931793	TOP1MT	intron_8_144400256_144403371	ENSG00000184428.13	1.13235
intron_1_234448579_234450428	0.29235	Pancreas	0.931799	TARBP1	intron_1_234584325_234586174	ENSG00000059588.10	1.05298
intron_20_37230059_37232296	0.292399	Pancreas	0.931799	RPN2	intron_20_35858462_35860699	ENSG00000118705.18	1.05287
intron_5_178861080_178866244	0.292394	Pancreas	0.931799	ZNF354B	intron_5_178288081_178293245	ENSG00000178338.11	1.05288
intron_17_80105894_80107557	0.318233	smultixcan	0.931801	GAA	intron_17_78079693_78081356	ENSG00000171298.13	0.997305
intron_3_12569003_12570071	0.233264	Small_Intestine_Terminal_Ileum	0.931804	MKRN2	intron_3_12610502_12611570	ENSG00000075975.17	-1.19199
intron_10_101531333_101532295	0.236265	Thyroid	0.931804	BTRC	intron_10_103291090_103292052	ENSG00000166167.18	-1.18438
intron_10_103419708_103421348	0.236652	Thyroid	0.931804	PDCD11	intron_10_105179465_105181105	ENSG00000148843.15	1.1834
intron_10_87001736_87004325	0.236877	Thyroid	0.931804	AGAP11	intron_10_88761493_88764082	ENSG00000261011.1	-1.18283
intron_10_87001736_87004325	0.236877	Thyroid	0.931804	ENSG00000151303	intron_10_88761493_88764082	ENSG00000151303.11	-1.18283
intron_10_87001736_87004325	0.236877	Thyroid	0.931804	ENSG00000271880	intron_10_88761493_88764082	ENSG00000271880.1	-1.18283
intron_11_62357144_62389133	0.236795	Thyroid	0.931804	ASRGL1	intron_11_62124616_62156605	ENSG00000162174.12	-1.18304
intron_11_75449983_75456757	0.237015	Thyroid	0.931804	GDPD5	intron_11_75161028_75167802	ENSG00000158555.15	1.18248
intron_13_113766257_113769098	0.236822	Thyroid	0.931804	TMEM255B	intron_13_114469230_114472071	ENSG00000184497.13	-1.18297
intron_13_26221330_26221782	0.237015	Thyroid	0.931804	RNF6	intron_13_26795467_26795919	ENSG00000127870.17	1.18248
intron_13_26221330_26221835	0.237015	Thyroid	0.931804	RNF6	intron_13_26795467_26795972	ENSG00000127870.17	-1.18248
intron_13_26221330_26222003	0.237015	Thyroid	0.931804	RNF6	intron_13_26795467_26796140	ENSG00000127870.17	-1.18248
intron_14_23095619_23097658	0.23677	Thyroid	0.931804	C14orf119	intron_14_23564828_23566867	ENSG00000179933.6	-1.1831
intron_14_55271537_55350381	0.236483	Thyroid	0.931804	FBXO34	intron_14_55738255_55817099	ENSG00000178974.11	-1.18382
intron_14_97959820_97960263	0.236206	Thyroid	0.931804	LINC01550	intron_14_98426157_98426600	ENSG00000246223.10	1.18452
intron_14_97960417_97969273	0.236206	Thyroid	0.931804	LINC01550	intron_14_98426754_98435610	ENSG00000246223.10	1.18452
intron_15_53613757_53615426	0.236499	Thyroid	0.931804	WDR72	intron_15_53905954_53907623	ENSG00000166415.15	-1.18378
intron_17_28747264_28747843	0.237015	Thyroid	0.931804	TRAF4	intron_17_27074282_27074861	ENSG00000076604.16	1.18248
intron_17_7582531_7583918	0.236361	Thyroid	0.931804	ENSG00000233223	intron_17_7485849_7487236	ENSG00000233223.5	1.18413
intron_19_19655933_19656054	0.236698	Thyroid	0.931804	ATP13A1	intron_19_19766742_19766863	ENSG00000105726.17	-1.18328
intron_1_161314425_161323614	0.236695	Thyroid	0.931804	SDHC	intron_1_161284215_161293404	ENSG00000143252.16	1.18329
intron_1_16232646_16232893	0.236542	Thyroid	0.931804	CPLANE2	intron_1_16559141_16559388	ENSG00000132881.12	-1.18367
intron_1_16233017_16233612	0.236542	Thyroid	0.931804	CPLANE2	intron_1_16559512_16560107	ENSG00000132881.12	-1.18367
intron_1_204230586_204241375	0.237015	Thyroid	0.931804	PLEKHA6	intron_1_204199714_204210503	ENSG00000143850.16	1.18248
intron_1_39105717_39231182	0.236364	Thyroid	0.931804	MACF1	intron_1_39571389_39696854	ENSG00000127603.32	-1.18412
intron_1_44828414_44828506	0.23677	Thyroid	0.931804	PTCH2	intron_1_45294086_45294178	ENSG00000117425.14	-1.1831
intron_1_849602_851927	0.236866	Thyroid	0.931804	LINC01128	intron_1_784982_787307	ENSG00000228794.12	-1.18286
intron_21_44314021_44316244	0.236214	Thyroid	0.931804	PFKL	intron_21_45733904_45736127	ENSG00000141959.17	1.1845
intron_2_111247558_111248148	0.23672	Thyroid	0.931804	MIR4435-2HG	intron_2_112005135_112005725	ENSG00000172965.17	1.18322
intron_2_241062904_241063587	0.236139	Thyroid	0.931804	SNED1	intron_2_242002321_242003004	ENSG00000162804.14	-1.18469
intron_2_46905594_46907810	0.236712	Thyroid	0.931804	MCFD2	intron_2_47132733_47134949	ENSG00000180398.13	-1.18325
intron_2_46905982_46907810	0.236953	Thyroid	0.931804	MCFD2	intron_2_47133121_47134949	ENSG00000180398.13	1.18264
intron_3_14147379_14147908	0.236391	Thyroid	0.931804	XPC	intron_3_14188879_14189408	ENSG00000154767.15	1.18406
intron_3_9436888_9440456	0.236152	Thyroid	0.931804	SETD5	intron_3_9478572_9482140	ENSG00000168137.20	1.18466
intron_5_178150993_178153491	0.236049	Thyroid	0.931804	NHP2	intron_5_177577994_177580492	ENSG00000145912.10	1.18492
intron_7_1127386_1137315	0.236423	Thyroid	0.931804	C7orf50	intron_7_1167022_1176951	ENSG00000146540.15	-1.18398
intron_7_79458730_79458847	0.236483	Thyroid	0.931804	MAGI2-AS3	intron_7_79088046_79088163	ENSG00000234456.10	1.18382
intron_8_128070361_128096518	0.236677	Thyroid	0.931804	PVT1	intron_8_129082607_129108764	ENSG00000249859.14	1.18333
intron_8_54010492_54022063	0.236922	Thyroid	0.931804	TCEA1	intron_8_54923052_54934623	ENSG00000187735.15	1.18272
intron_8_143575093_143575191	0.24412	Brain_Caudate_basal_ganglia	0.931806	NAPRT	intron_8_144657263_144657361	ENSG00000147813.16	-1.16475
intron_10_58283082_58287561	0.242166	Brain_Cortex	0.931809	CISD1	intron_10_60042842_60047321	ENSG00000122873.12	1.16959
intron_10_75235743_75235835	0.242544	Brain_Cortex	0.931809	COMTD1	intron_10_76995501_76995593	ENSG00000165644.11	1.16865
intron_11_834591_836063	0.242137	Brain_Cortex	0.931809	CD151	intron_11_834591_836063	ENSG00000177697.19	1.16966
intron_14_102086378_102139250	0.24204	Brain_Cortex	0.931809	HSP90AA1	intron_14_102552715_102605587	ENSG00000080824.19	-1.1699
intron_15_58988068_59030804	0.242061	Brain_Cortex	0.931809	RNF111	intron_15_59280267_59323003	ENSG00000157450.16	-1.16985
intron_16_46803070_46824386	0.242589	Brain_Cortex	0.931809	C16orf87	intron_16_46836982_46858298	ENSG00000155330.10	-1.16854
intron_16_53470922_53479154	0.241915	Brain_Cortex	0.931809	RBL2	intron_16_53504834_53513066	ENSG00000103479.17	1.17021
intron_16_69986509_69989956	0.242589	Brain_Cortex	0.931809	ENSG00000290459	intron_16_70020412_70023859	ENSG00000290459.1	-1.16854
intron_16_69986509_69989956	0.242589	Brain_Cortex	0.931809	PDXDC2P-NPIPB14P	intron_16_70020412_70023859	ENSG00000196696.14	-1.16854
intron_16_69986509_69990597	0.242589	Brain_Cortex	0.931809	PDXDC2P-NPIPB14P	intron_16_70020412_70024500	ENSG00000196696.14	1.16854
intron_16_69986509_69996069	0.242589	Brain_Cortex	0.931809	NPIPB14P	intron_16_70020412_70029972	ENSG00000226232.9	-1.16854
intron_16_69990683_69996069	0.242589	Brain_Cortex	0.931809	PDXDC2P-NPIPB14P	intron_16_70024586_70029972	ENSG00000196696.14	1.16854
intron_16_85710307_85735190	0.24244	Brain_Cortex	0.931809	C16orf74	intron_16_85743913_85768796	ENSG00000154102.11	-1.16891
intron_18_2740821_2743761	0.242356	Brain_Cortex	0.931809	SMCHD1	intron_18_2740819_2743759	ENSG00000101596.17	1.16912
intron_19_3527062_3527631	0.242416	Brain_Cortex	0.931809	FZR1	intron_19_3527060_3527629	ENSG00000105325.15	1.16897
intron_19_49166215_49167917	0.242606	Brain_Cortex	0.931809	TRPM4	intron_19_49669472_49671174	ENSG00000130529.16	-1.1685
intron_1_213072986_213077696	0.241915	Brain_Cortex	0.931809	RPS6KC1	intron_1_213246328_213251038	ENSG00000136643.12	1.17021
intron_1_26795234_26797563	0.242286	Brain_Cortex	0.931809	PIGV	intron_1_27121725_27124054	ENSG00000060642.12	1.16929
intron_22_50248751_50248831	0.241972	Brain_Cortex	0.931809	HDAC10	intron_22_50687180_50687260	ENSG00000100429.18	-1.17007
intron_22_50248751_50248831	0.241972	Brain_Cortex	0.931809	MAPK12	intron_22_50687180_50687260	ENSG00000188130.14	-1.17007
intron_3_48421806_48422105	0.242283	Brain_Cortex	0.931809	PLXNB1	intron_3_48463215_48463514	ENSG00000164050.13	-1.1693
intron_5_134888182_134893492	0.242563	Brain_Cortex	0.931809	TXNDC15	intron_5_134223872_134229182	ENSG00000113621.15	-1.1686
intron_7_5910116_5911861	0.242543	Brain_Cortex	0.931809	CCZ1	intron_7_5949747_5951492	ENSG00000122674.12	-1.16866
intron_17_7582531_7582876	0.29813	Brain_Cerebellum	0.931819	ENSG00000233223	intron_17_7485849_7486194	ENSG00000233223.5	1.04045
intron_11_108715966_108719797	0.250144	Colon_Sigmoid	0.931823	DDX10	intron_11_108586693_108590524	ENSG00000178105.12	1.15
intron_16_89093996_89100662	0.250029	Colon_Sigmoid	0.931823	ACSF3	intron_16_89160404_89167070	ENSG00000176715.17	-1.15028
intron_17_50549186_50549286	0.250144	Colon_Sigmoid	0.931823	SPATA20	intron_17_48626547_48626647	ENSG00000006282.21	1.15
intron_17_50549186_50549985	0.250144	Colon_Sigmoid	0.931823	SPATA20	intron_17_48626547_48627346	ENSG00000006282.21	-1.15
intron_19_48625076_48625891	0.250144	Colon_Sigmoid	0.931823	SPHK2	intron_19_49128333_49129148	ENSG00000063176.16	-1.15
intron_19_48714045_48714806	0.249907	Colon_Sigmoid	0.931823	MAMSTR	intron_19_49217302_49218063	ENSG00000176909.12	1.15058
intron_1_244835756_244841944	0.249962	Colon_Sigmoid	0.931823	COX20	intron_1_244999058_245005246	ENSG00000203667.10	-1.15044
intron_4_168894677_168898493	0.250047	Colon_Sigmoid	0.931823	PALLD	intron_4_169815828_169819644	ENSG00000129116.20	1.15023
intron_8_140514495_140515126	0.2501	Colon_Sigmoid	0.931823	CHRAC1	intron_8_141524594_141525225	ENSG00000104472.10	-1.15011
intron_11_87038186_87067694	0.296943	Ovary	0.931828	TMEM135	intron_11_86749228_86778736	ENSG00000166575.17	1.04301
intron_14_91173403_91175934	0.297014	Ovary	0.931828	DGLUCY	intron_14_91639747_91642278	ENSG00000133943.21	-1.04286
intron_14_91173439_91175934	0.297014	Ovary	0.931828	DGLUCY	intron_14_91639783_91642278	ENSG00000133943.21	1.04286
intron_17_17857855_17861476	0.297014	Ovary	0.931828	TOM1L2	intron_17_17761169_17764790	ENSG00000175662.18	-1.04286
intron_2_44321445_44321827	0.297014	Ovary	0.931828	PREPL	intron_2_44548584_44548966	ENSG00000138078.16	-1.04286
intron_8_42542155_42546469	0.296885	Ovary	0.931828	SMIM19	intron_8_42397298_42401612	ENSG00000176209.12	1.04314
intron_10_14848895_14849433	0.29894	Cells_Cultured_fibroblasts	0.931831	HSPA14	intron_10_14890894_14891432	ENSG00000187522.16	1.03871
intron_10_14848895_14849721	0.29894	Cells_Cultured_fibroblasts	0.931831	HSPA14	intron_10_14890894_14891720	ENSG00000187522.16	-1.03871
intron_10_14849811_14851219	0.29894	Cells_Cultured_fibroblasts	0.931831	HSPA14	intron_10_14891810_14893218	ENSG00000187522.16	-1.03871
intron_10_34696419_34814876	0.299055	Cells_Cultured_fibroblasts	0.931831	PARD3	intron_10_34985347_35103804	ENSG00000148498.17	1.03846
intron_10_75235743_75235835	0.298537	Cells_Cultured_fibroblasts	0.931831	COMTD1	intron_10_76995501_76995593	ENSG00000165644.11	1.03958
intron_11_134235053_134239991	0.299055	Cells_Cultured_fibroblasts	0.931831	VPS26B	intron_11_134104947_134109885	ENSG00000151502.11	-1.03846
intron_12_9692931_9693034	0.299096	Cells_Cultured_fibroblasts	0.931831	CLEC2D	intron_12_9845527_9845630	ENSG00000069493.15	1.03837
intron_13_108211296_108214538	0.29894	Cells_Cultured_fibroblasts	0.931831	LIG4	intron_13_108863644_108866886	ENSG00000174405.15	-1.03871
intron_13_110688018_110701438	0.298511	Cells_Cultured_fibroblasts	0.931831	CARS2	intron_13_111340365_111353785	ENSG00000134905.17	1.03963
intron_13_24431476_24434395	0.298986	Cells_Cultured_fibroblasts	0.931831	PARP4	intron_13_25005614_25008533	ENSG00000102699.6	-1.03861
intron_16_84996007_85011286	0.298487	Cells_Cultured_fibroblasts	0.931831	ZDHHC7	intron_16_85029613_85044892	ENSG00000153786.13	-1.03968
intron_17_42663503_42665476	0.29894	Cells_Cultured_fibroblasts	0.931831	TUBG2	intron_17_40815521_40817494	ENSG00000037042.9	1.03871
intron_17_68882719_68883791	0.298823	Cells_Cultured_fibroblasts	0.931831	ABCA8	intron_17_66878860_66879932	ENSG00000141338.15	1.03896
intron_17_75914298_75914747	0.298504	Cells_Cultured_fibroblasts	0.931831	FBF1	intron_17_73910379_73910828	ENSG00000188878.20	-1.03965
intron_19_18924979_18926303	0.298988	Cells_Cultured_fibroblasts	0.931831	DDX49	intron_19_19035788_19037112	ENSG00000105671.12	-1.03861
intron_19_47682152_47694115	0.298693	Cells_Cultured_fibroblasts	0.931831	BICRA	intron_19_48185409_48197372	ENSG00000063169.12	-1.03924
intron_1_11827221_11828106	0.29837	Cells_Cultured_fibroblasts	0.931831	CLCN6	intron_1_11887278_11888163	ENSG00000011021.23	-1.03994
intron_2_113755544_113755855	0.29894	Cells_Cultured_fibroblasts	0.931831	SLC35F5	intron_2_114513121_114513432	ENSG00000115084.15	1.03871
intron_3_183034077_183037218	0.298541	Cells_Cultured_fibroblasts	0.931831	MCCC1	intron_3_182751865_182755006	ENSG00000078070.14	-1.03957
intron_3_186551279_186554254	0.298814	Cells_Cultured_fibroblasts	0.931831	TBCCD1	intron_3_186269068_186272043	ENSG00000113838.13	1.03898
intron_3_196239735_196241948	0.298477	Cells_Cultured_fibroblasts	0.931831	PCYT1A	intron_3_195966606_195968819	ENSG00000161217.12	1.0397
intron_3_38395563_38397072	0.299104	Cells_Cultured_fibroblasts	0.931831	XYLB	intron_3_38437054_38438563	ENSG00000093217.11	-1.03836
intron_6_118829250_118856371	0.299005	Cells_Cultured_fibroblasts	0.931831	MCM9	intron_6_119150413_119177534	ENSG00000111877.18	1.03857
intron_6_118829250_118894027	0.299005	Cells_Cultured_fibroblasts	0.931831	MCM9	intron_6_119150413_119215191	ENSG00000111877.18	-1.03857
intron_9_71732520_71740063	0.298978	Cells_Cultured_fibroblasts	0.931831	CEMIP2	intron_9_74347436_74354979	ENSG00000135048.14	1.03863
intron_12_119674057_119674340	0.216146	Brain_Anterior_cingulate_cortex_BA24	0.93184	PRKAB1	intron_12_120111862_120112145	ENSG00000111725.11	-1.23684
intron_19_15184450_15184906	0.215948	Brain_Anterior_cingulate_cortex_BA24	0.93184	NOTCH3	intron_19_15295261_15295717	ENSG00000074181.9	1.23737
intron_1_155521618_155562153	0.21603	Brain_Anterior_cingulate_cortex_BA24	0.93184	ASH1L	intron_1_155491409_155531944	ENSG00000116539.14	-1.23715
intron_2_112494375_112501206	0.216146	Brain_Anterior_cingulate_cortex_BA24	0.93184	TTL	intron_2_113251952_113258783	ENSG00000114999.8	1.23684
intron_11_130137291_130140398	0.23787	Brain_Amygdala	0.931841	APLP2	intron_11_130007186_130010293	ENSG00000084234.18	-1.18033
intron_15_99139399_99156148	0.23791	Brain_Amygdala	0.931841	TTC23	intron_15_99679604_99696353	ENSG00000103852.13	-1.18023
intron_18_79934022_79943329	0.238221	Brain_Amygdala	0.931841	SLC66A2	intron_18_77694022_77703329	ENSG00000122490.19	-1.17944
intron_18_79964786_79966612	0.238155	Brain_Amygdala	0.931841	HSBP1L1	intron_18_77724786_77726612	ENSG00000226742.4	1.17961
intron_22_50581553_50581749	0.237898	Brain_Amygdala	0.931841	CHKB-CPT1B	intron_22_51019982_51020178	ENSG00000254413.8	1.18026
intron_22_50581553_50581749	0.237898	Brain_Amygdala	0.931841	CHKB	intron_22_51019982_51020178	ENSG00000100288.20	1.18026
intron_2_96604857_96605320	0.238204	Brain_Amygdala	0.931841	KANSL3	intron_2_97270594_97271057	ENSG00000114982.19	1.17949
intron_2_96604863_96605320	0.238204	Brain_Amygdala	0.931841	KANSL3	intron_2_97270600_97271057	ENSG00000114982.19	-1.17949
intron_2_96605511_96606970	0.238204	Brain_Amygdala	0.931841	KANSL3	intron_2_97271248_97272707	ENSG00000114982.19	1.17949
intron_6_52987408_52994157	0.238204	Brain_Amygdala	0.931841	GSTA4	intron_6_52852206_52858955	ENSG00000170899.11	-1.17949
intron_6_84126512_84146687	0.237945	Brain_Amygdala	0.931841	CEP162	intron_6_84836231_84856406	ENSG00000135315.12	-1.18014
intron_16_1526796_1557935	0.228039	Minor_Salivary_Gland	0.931843	IFT140	intron_16_1576797_1607936	ENSG00000187535.14	-1.20543
intron_8_10765916_10826152	0.228096	Minor_Salivary_Gland	0.931843	PINX1	intron_8_10623426_10683662	ENSG00000254093.9	-1.20528
intron_12_133181686_133181946	0.274247	Breast_Mammary_Tissue	0.931845	ZNF268	intron_12_133758272_133758532	ENSG00000090612.22	1.09333
intron_6_129605959_129607893	0.274252	Breast_Mammary_Tissue	0.931845	ARHGAP18	intron_6_129927104_129929038	ENSG00000146376.11	1.09332
intron_6_135433256_135438375	0.274259	Breast_Mammary_Tissue	0.931845	AHI1	intron_6_135754394_135759513	ENSG00000135541.22	1.09331
intron_11_9724885_9728053	0.252671	Esophagus_Gastroesophageal_Junction	0.931846	SWAP70	intron_11_9746432_9749600	ENSG00000133789.15	-1.14388
intron_12_6029488_6031444	0.252727	Esophagus_Gastroesophageal_Junction	0.931846	VWF	intron_12_6138654_6140610	ENSG00000110799.14	1.14375
intron_16_74661451_74666786	0.252464	Esophagus_Gastroesophageal_Junction	0.931846	RFWD3	intron_16_74695349_74700684	ENSG00000168411.14	1.14438
intron_17_45396790_45396916	0.252692	Esophagus_Gastroesophageal_Junction	0.931846	ARHGAP27	intron_17_43474156_43474282	ENSG00000159314.13	-1.14384
intron_19_11357739_11359532	0.252476	Esophagus_Gastroesophageal_Junction	0.931846	PLPPR2	intron_19_11468415_11470208	ENSG00000105520.11	1.14436
intron_19_45618943_45619060	0.252656	Esophagus_Gastroesophageal_Junction	0.931846	EML2	intron_19_46122201_46122318	ENSG00000125746.18	-1.14392
intron_2_65344594_65344719	0.25271	Esophagus_Gastroesophageal_Junction	0.931846	SPRED2	intron_2_65571728_65571853	ENSG00000198369.10	1.14379
intron_4_16759260_16898354	0.252585	Esophagus_Gastroesophageal_Junction	0.931846	LDB2	intron_4_16760883_16899977	ENSG00000169744.13	1.14409
intron_8_54100939_54101755	0.252668	Esophagus_Gastroesophageal_Junction	0.931846	LYPLA1	intron_8_55013499_55014315	ENSG00000120992.18	-1.14389
intron_13_49434223_49443986	0.227943	Artery_Coronary	0.931847	CAB39L	intron_13_50008359_50018122	ENSG00000102547.19	-1.20567
intron_14_81506241_81526733	0.227843	Artery_Coronary	0.931847	SEL1L	intron_14_81972585_81993077	ENSG00000071537.14	1.20593
intron_17_59015799_59017296	0.227943	Artery_Coronary	0.931847	TRIM37	intron_17_57093160_57094657	ENSG00000108395.14	1.20567
intron_1_174252590_174272414	0.227776	Artery_Coronary	0.931847	RABGAP1L	intron_1_174221728_174241552	ENSG00000152061.24	1.20611
intron_1_203181285_203182731	0.227819	Artery_Coronary	0.931847	CHI3L1	intron_1_203150413_203151859	ENSG00000133048.13	1.206
intron_2_226914351_226995431	0.227863	Artery_Coronary	0.931847	RHBDD1	intron_2_227779067_227860147	ENSG00000144468.17	-1.20588
intron_3_53231550_53233156	0.227863	Artery_Coronary	0.931847	TKT	intron_3_53265566_53267172	ENSG00000163931.17	1.20588
intron_9_77382087_77382279	0.21619	Brain_Anterior_cingulate_cortex_BA24	0.93185	VPS13A	intron_9_79997003_79997195	ENSG00000197969.14	-1.23672
intron_10_75235372_75235616	0.259538	Vagina	0.931853	COMTD1	intron_10_76995130_76995374	ENSG00000165644.11	-1.12748
intron_3_58429941_58430128	0.259571	Vagina	0.931853	PDHB	intron_3_58415668_58415855	ENSG00000168291.13	-1.12741
intron_17_17231882_17232788	0.255276	Stomach	0.931855	ENSG00000264187	intron_17_17135196_17136102	ENSG00000264187.1	1.13763
intron_17_17231882_17232788	0.255276	Stomach	0.931855	FLCN	intron_17_17135196_17136102	ENSG00000154803.13	1.13763
intron_17_4532684_4532977	0.255231	Stomach	0.931855	SPNS2	intron_17_4435979_4436272	ENSG00000183018.9	1.13774
intron_1_155060832_155061415	0.255223	Stomach	0.931855	ADAM15	intron_1_155033308_155033891	ENSG00000143537.14	-1.13776
intron_1_155060832_155061418	0.255223	Stomach	0.931855	ADAM15	intron_1_155033308_155033894	ENSG00000143537.14	-1.13776
intron_1_155060832_155062245	0.255223	Stomach	0.931855	ADAM15	intron_1_155033308_155034721	ENSG00000143537.14	-1.13776
intron_3_188708393_188760113	0.255184	Stomach	0.931855	LPP	intron_3_188426181_188477901	ENSG00000145012.14	1.13785
intron_4_105700014_105708638	0.255022	Stomach	0.931855	INTS12	intron_4_106621171_106629795	ENSG00000138785.16	-1.13824
intron_6_24418578_24422937	0.255255	Stomach	0.931855	MRS2	intron_6_24418806_24423165	ENSG00000124532.15	-1.13768
intron_10_1185039_1188154	0.244781	Brain_Cortex	0.93186	ADARB2	intron_10_1230979_1234094	ENSG00000185736.16	-1.16312
intron_10_120890009_120900029	0.249395	Brain_Cortex	0.93186	WDR11	intron_10_122649521_122659541	ENSG00000120008.16	1.15182
intron_10_122998671_123007026	0.248563	Brain_Cortex	0.93186	IKZF5	intron_10_124758187_124766542	ENSG00000095574.12	-1.15385
intron_10_17704518_17704970	0.244833	Brain_Cortex	0.93186	STAM	intron_10_17746517_17746969	ENSG00000136738.15	1.16299
intron_10_27526889_27532507	0.253098	Brain_Cortex	0.93186	RAB18	intron_10_27815818_27821436	ENSG00000099246.18	1.14286
intron_10_68493198_68493449	0.248749	Brain_Cortex	0.93186	SLC25A16	intron_10_70252955_70253206	ENSG00000122912.15	1.15339
intron_10_97451918_97452090	0.2497	Brain_Cortex	0.93186	ZDHHC16	intron_10_99211675_99211847	ENSG00000171307.19	-1.15108
intron_11_108715966_108719797	0.250144	Brain_Cortex	0.93186	DDX10	intron_11_108586693_108590524	ENSG00000178105.12	1.15
intron_11_108860957_108917873	0.243345	Brain_Cortex	0.93186	DDX10	intron_11_108731684_108788600	ENSG00000178105.12	-1.16667
intron_11_121570270_121574241	0.249885	Brain_Cortex	0.93186	SORL1	intron_11_121440979_121444950	ENSG00000137642.13	1.15063
intron_11_34092056_34096479	0.250112	Brain_Cortex	0.93186	CAPRIN1	intron_11_34113603_34118026	ENSG00000135387.21	-1.15008
intron_11_34947606_34984570	0.243758	Brain_Cortex	0.93186	PDHX	intron_11_34969153_35006117	ENSG00000110435.13	-1.16564
intron_11_46936851_46987208	0.255394	Brain_Cortex	0.93186	CSTPP1	intron_11_46958402_47008759	ENSG00000149179.14	-1.13735
intron_11_47783198_47784922	0.248114	Brain_Cortex	0.93186	NUP160	intron_11_47804750_47806474	ENSG00000030066.14	1.15494
intron_11_49792059_49807655	0.24828	Brain_Cortex	0.93186	GRM5P1	intron_11_49813611_49829207	ENSG00000290401.1	-1.15454
intron_11_49792059_49807655	0.24828	Brain_Cortex	0.93186	GRM5P1	intron_11_49813611_49829207	ENSG00000205035.9	-1.15454
intron_11_60914268_60919686	0.246753	Brain_Cortex	0.93186	TMEM109	intron_11_60681740_60687158	ENSG00000110108.10	1.15827
intron_11_61957464_61958146	0.249947	Brain_Cortex	0.93186	BEST1	intron_11_61724936_61725618	ENSG00000167995.17	-1.15048
intron_11_64368260_64368468	0.248858	Brain_Cortex	0.93186	RPS6KA4	intron_11_64135732_64135940	ENSG00000162302.13	1.15313
intron_11_64368260_64368486	0.248858	Brain_Cortex	0.93186	RPS6KA4	intron_11_64135732_64135958	ENSG00000162302.13	-1.15313
intron_11_64368260_64368489	0.248858	Brain_Cortex	0.93186	RPS6KA4	intron_11_64135732_64135961	ENSG00000162302.13	-1.15313
intron_11_65455331_65455437	0.250998	Brain_Cortex	0.93186	ENSG00000291174	intron_11_65222802_65222908	ENSG00000291174.1	-1.14793
intron_11_65455331_65455437	0.250998	Brain_Cortex	0.93186	FAUP4	intron_11_65222802_65222908	ENSG00000173727.15	-1.14793
intron_11_65455331_65455694	0.250998	Brain_Cortex	0.93186	ENSG00000291174	intron_11_65222802_65223165	ENSG00000291174.1	1.14793
intron_11_65455581_65455694	0.250998	Brain_Cortex	0.93186	ENSG00000291174	intron_11_65223052_65223165	ENSG00000291174.1	-1.14793
intron_11_65865894_65867257	0.251113	Brain_Cortex	0.93186	MUS81	intron_11_65633365_65634728	ENSG00000172732.12	1.14765
intron_11_66284966_66285701	0.254099	Brain_Cortex	0.93186	YIF1A	intron_11_66052437_66053172	ENSG00000174851.16	1.14045
intron_11_70348420_70349923	0.24413	Brain_Cortex	0.93186	PPFIA1	intron_11_70194526_70196029	ENSG00000131626.19	-1.16473
intron_11_72732597_72752328	0.254026	Brain_Cortex	0.93186	ARAP1	intron_11_72443642_72463373	ENSG00000186635.15	-1.14062
intron_11_72828776_72828883	0.251096	Brain_Cortex	0.93186	ATG16L2	intron_11_72539821_72539928	ENSG00000168010.11	1.14769
intron_11_72828984_72829303	0.251096	Brain_Cortex	0.93186	ATG16L2	intron_11_72540029_72540348	ENSG00000168010.11	-1.14769
intron_11_7565767_7593132	0.249543	Brain_Cortex	0.93186	PPFIBP2	intron_11_7586998_7614363	ENSG00000166387.14	-1.15146
intron_11_85720959_85727896	0.249862	Brain_Cortex	0.93186	SYTL2	intron_11_85432002_85438939	ENSG00000137501.18	-1.15068
intron_12_101663560_101667732	0.248794	Brain_Cortex	0.93186	MYBPC1	intron_12_102057338_102061510	ENSG00000196091.15	-1.15328
intron_12_102912898_102917071	0.254698	Brain_Cortex	0.93186	PAH	intron_12_103306676_103310849	ENSG00000171759.10	-1.13901
intron_12_111702310_111705738	0.252105	Brain_Cortex	0.93186	ACAD10	intron_12_112140114_112143542	ENSG00000111271.15	-1.14525
intron_12_118017815_118019072	0.251973	Brain_Cortex	0.93186	RFC5	intron_12_118455620_118456877	ENSG00000111445.14	-1.14557
intron_12_118038388_118052310	0.254286	Brain_Cortex	0.93186	WSB2	intron_12_118476193_118490115	ENSG00000176871.9	1.14
intron_12_121160974_121162271	0.248145	Brain_Cortex	0.93186	P2RX7	intron_12_121598777_121600074	ENSG00000089041.17	-1.15487
intron_12_128810111_128814775	0.252701	Brain_Cortex	0.93186	SLC15A4	intron_12_129294656_129299320	ENSG00000139370.12	1.14381
intron_12_4605086_4607327	0.247095	Brain_Cortex	0.93186	DYRK4	intron_12_4714252_4716493	ENSG00000010219.14	-1.15743
intron_12_50135652_50135732	0.250582	Brain_Cortex	0.93186	CERS5	intron_12_50529435_50529515	ENSG00000139624.14	-1.14894
intron_12_56600490_56600681	0.250392	Brain_Cortex	0.93186	BAZ2A	intron_12_56994274_56994465	ENSG00000076108.12	1.1494
intron_12_6036491_6044291	0.246807	Brain_Cortex	0.93186	VWF	intron_12_6145657_6153457	ENSG00000110799.14	-1.15814
intron_12_70319364_70335438	0.25475	Brain_Cortex	0.93186	CNOT2	intron_12_70713144_70729218	ENSG00000111596.14	1.13889
intron_13_20567256_20567670	0.248563	Brain_Cortex	0.93186	IFT88	intron_13_21141395_21141809	ENSG00000032742.18	-1.15385
intron_13_42970670_42991978	0.245396	Brain_Cortex	0.93186	EPSTI1	intron_13_43544806_43566114	ENSG00000133106.15	-1.16161
intron_13_43860070_43874842	0.246645	Brain_Cortex	0.93186	CCDC122	intron_13_44434206_44448978	ENSG00000151773.13	1.15854
intron_13_49551468_49552178	0.245758	Brain_Cortex	0.93186	RCBTB1	intron_13_50125604_50126314	ENSG00000136144.12	-1.16071
intron_13_51769293_51771821	0.24907	Brain_Cortex	0.93186	DHRS12	intron_13_52343429_52345957	ENSG00000102796.12	-1.15261
intron_14_102777675_102830334	0.245811	Brain_Cortex	0.93186	TRAF3	intron_14_103244012_103296671	ENSG00000131323.17	1.16058
intron_14_102777675_102870185	0.245811	Brain_Cortex	0.93186	TRAF3	intron_14_103244012_103336522	ENSG00000131323.17	1.16058
intron_14_23360281_23365008	0.246769	Brain_Cortex	0.93186	EFS	intron_14_23829490_23834217	ENSG00000100842.13	1.15823
intron_14_24323454_24324062	0.251031	Brain_Cortex	0.93186	ADCY4	intron_14_24792660_24793268	ENSG00000129467.14	-1.14785
intron_14_39132068_39136440	0.252086	Brain_Cortex	0.93186	GEMIN2	intron_14_39601272_39605644	ENSG00000092208.19	1.1453
intron_14_91114528_91157639	0.250086	Brain_Cortex	0.93186	DGLUCY	intron_14_91580872_91623983	ENSG00000133943.21	-1.15014
intron_14_92615479_92641238	0.245247	Brain_Cortex	0.93186	RIN3	intron_14_93081824_93107583	ENSG00000100599.16	1.16197
intron_14_93694412_93704625	0.249434	Brain_Cortex	0.93186	UNC79	intron_14_94160758_94170971	ENSG00000133958.14	-1.15172
intron_15_25252333_25266431	0.255728	Brain_Cortex	0.93186	SNHG14	intron_15_25497480_25511578	ENSG00000224078.15	-1.13655
intron_15_44729552_44731363	0.246538	Brain_Cortex	0.93186	TRIM69	intron_15_45021750_45023561	ENSG00000185880.13	-1.1588
intron_15_45153217_45167486	0.249002	Brain_Cortex	0.93186	ENSG00000259539	intron_15_45445415_45459684	ENSG00000259539.1	1.15278
intron_15_63062645_63064064	0.25571	Brain_Cortex	0.93186	TPM1	intron_15_63354844_63356263	ENSG00000140416.24	1.13659
intron_15_63259692_63262692	0.244414	Brain_Cortex	0.93186	RAB8B	intron_15_63551891_63554891	ENSG00000166128.13	1.16402
intron_15_65697383_65701051	0.252352	Brain_Cortex	0.93186	DENND4A	intron_15_65989721_65993389	ENSG00000174485.16	1.14465
intron_15_72346325_72346527	0.251713	Brain_Cortex	0.93186	HEXA	intron_15_72638666_72638868	ENSG00000213614.11	-1.1462
intron_15_72353178_72353691	0.249302	Brain_Cortex	0.93186	HEXA	intron_15_72645519_72646032	ENSG00000213614.11	1.15205
intron_15_72353178_72355559	0.249302	Brain_Cortex	0.93186	HEXA	intron_15_72645519_72647900	ENSG00000213614.11	-1.15205
intron_15_82214855_82219652	0.253278	Brain_Cortex	0.93186	EFL1	intron_15_82507196_82511993	ENSG00000140598.16	-1.14242
intron_16_11721670_11733982	0.252267	Brain_Cortex	0.93186	TXNDC11	intron_16_11815526_11827838	ENSG00000153066.13	1.14486
intron_16_1506329_1506952	0.251767	Brain_Cortex	0.93186	TELO2	intron_16_1556330_1556953	ENSG00000100726.15	1.14607
intron_16_18896956_18925950	0.25271	Brain_Cortex	0.93186	SMG1	intron_16_18908278_18937272	ENSG00000157106.18	1.14379
intron_16_28592443_28593252	0.244333	Brain_Cortex	0.93186	ENSG00000288656	intron_16_28603764_28604573	ENSG00000288656.2	1.16422
intron_16_28592443_28593252	0.244333	Brain_Cortex	0.93186	SULT1A2	intron_16_28603764_28604573	ENSG00000197165.11	1.16422
intron_16_29904965_29905788	0.248794	Brain_Cortex	0.93186	ASPHD1	intron_16_29916286_29917109	ENSG00000174939.11	1.15328
intron_16_4471449_4474093	0.243998	Brain_Cortex	0.93186	NMRAL1	intron_16_4521450_4524094	ENSG00000153406.14	-1.16505
intron_16_57110922_57113288	0.253481	Brain_Cortex	0.93186	CPNE2	intron_16_57144834_57147200	ENSG00000140848.17	1.14194
intron_16_634797_635281	0.246597	Brain_Cortex	0.93186	METTL26	intron_16_684797_685281	ENSG00000130731.16	1.15865
intron_16_83994688_83998205	0.245543	Brain_Cortex	0.93186	NECAB2	intron_16_84028293_84031810	ENSG00000103154.10	1.16124
intron_16_83997269_83998205	0.245543	Brain_Cortex	0.93186	NECAB2	intron_16_84030874_84031810	ENSG00000103154.10	-1.16124
intron_17_13010671_13013207	0.247492	Brain_Cortex	0.93186	ELAC2	intron_17_12913988_12916524	ENSG00000006744.19	-1.15646
intron_17_28717425_28718122	0.244175	Brain_Cortex	0.93186	RAB34	intron_17_27044443_27045140	ENSG00000109113.20	1.16462
intron_17_31856865_31859101	0.252528	Brain_Cortex	0.93186	COPRS	intron_17_30183884_30186120	ENSG00000172301.11	-1.14423
intron_17_37576418_37577380	0.248396	Brain_Cortex	0.93186	SYNRG	intron_17_35936516_35937478	ENSG00000275066.5	-1.15426
intron_17_37576418_37584648	0.248396	Brain_Cortex	0.93186	SYNRG	intron_17_35936516_35944756	ENSG00000275066.5	-1.15426
intron_17_41806879_41807859	0.25372	Brain_Cortex	0.93186	P3H4	intron_17_39963131_39964111	ENSG00000141696.13	1.14136
intron_17_4532684_4532977	0.255231	Brain_Cortex	0.93186	SPNS2	intron_17_4435979_4436272	ENSG00000183018.9	1.13774
intron_17_45398047_45402714	0.252761	Brain_Cortex	0.93186	ARHGAP27	intron_17_43475413_43480080	ENSG00000159314.13	-1.14367
intron_17_46923221_46929520	0.255668	Brain_Cortex	0.93186	ENSG00000262633	intron_17_45000587_45006886	ENSG00000262633.2	1.13669
intron_17_46923221_46929520	0.255668	Brain_Cortex	0.93186	GOSR2	intron_17_45000587_45006886	ENSG00000108433.17	1.13669
intron_17_46923269_46929520	0.255668	Brain_Cortex	0.93186	GOSR2	intron_17_45000635_45006886	ENSG00000108433.17	-1.13669
intron_17_50549186_50549985	0.250144	Brain_Cortex	0.93186	SPATA20	intron_17_48626547_48627346	ENSG00000006282.21	-1.15
intron_17_51166497_51166827	0.242868	Brain_Cortex	0.93186	NME2	intron_17_49243858_49244188	ENSG00000243678.12	-1.16785
intron_17_5192163_5214050	0.251864	Brain_Cortex	0.93186	ZNF594-DT	intron_17_5095458_5117345	ENSG00000261879.9	-1.14583
intron_17_5416682_5419354	0.252949	Brain_Cortex	0.93186	NUP88	intron_17_5320002_5322674	ENSG00000108559.13	-1.14322
intron_17_58557850_58559453	0.250519	Brain_Cortex	0.93186	TEX14	intron_17_56635211_56636814	ENSG00000121101.16	1.14909
intron_17_63704908_63706635	0.244425	Brain_Cortex	0.93186	STRADA	intron_17_61782268_61783995	ENSG00000266173.7	-1.164
intron_17_65536553_65537324	0.244308	Brain_Cortex	0.93186	AXIN2	intron_17_63532671_63533442	ENSG00000168646.14	-1.16429
intron_17_65537063_65537324	0.244308	Brain_Cortex	0.93186	AXIN2	intron_17_63533181_63533442	ENSG00000168646.14	1.16429
intron_17_68530001_68530277	0.24636	Brain_Cortex	0.93186	PRKAR1A	intron_17_66526142_66526418	ENSG00000108946.16	1.15924
intron_17_68530001_68551084	0.24636	Brain_Cortex	0.93186	PRKAR1A	intron_17_66526142_66547225	ENSG00000108946.16	-1.15924
intron_17_74864564_74864824	0.243109	Brain_Cortex	0.93186	FDXR	intron_17_72860686_72860946	ENSG00000161513.12	1.16725
intron_17_7582160_7582900	0.254855	Brain_Cortex	0.93186	ENSG00000233223	intron_17_7485478_7486218	ENSG00000233223.5	-1.13863
intron_17_7907488_7907601	0.246907	Brain_Cortex	0.93186	CHD3	intron_17_7810806_7810919	ENSG00000170004.19	1.15789
intron_17_80101625_80101811	0.251713	Brain_Cortex	0.93186	GAA	intron_17_78075424_78075610	ENSG00000171298.13	1.1462
intron_17_80101625_80104555	0.251713	Brain_Cortex	0.93186	GAA	intron_17_78075424_78078354	ENSG00000171298.13	-1.1462
intron_17_8148786_8149259	0.252961	Brain_Cortex	0.93186	PER1	intron_17_8052104_8052577	ENSG00000179094.16	1.14319
intron_17_82062973_82064126	0.247512	Brain_Cortex	0.93186	DUS1L	intron_17_80020849_80022002	ENSG00000169718.18	-1.15641
intron_17_82134194_82151560	0.251801	Brain_Cortex	0.93186	CCDC57	intron_17_80092070_80109436	ENSG00000176155.21	-1.14599
intron_17_82135394_82151560	0.251801	Brain_Cortex	0.93186	CCDC57	intron_17_80093270_80109436	ENSG00000176155.21	1.14599
intron_17_82157948_82163200	0.251801	Brain_Cortex	0.93186	CCDC57	intron_17_80115824_80121076	ENSG00000176155.21	-1.14599
intron_17_82163357_82171701	0.251801	Brain_Cortex	0.93186	CCDC57	intron_17_80121233_80129577	ENSG00000176155.21	-1.14599
intron_17_82179189_82183774	0.254834	Brain_Cortex	0.93186	CCDC57	intron_17_80137065_80141650	ENSG00000176155.21	-1.13869
intron_17_82240062_82248875	0.245939	Brain_Cortex	0.93186	CSNK1D	intron_17_80197938_80206751	ENSG00000141551.15	-1.16027
intron_18_35290391_35291010	0.255588	Brain_Cortex	0.93186	ZNF271P	intron_18_32870355_32870974	ENSG00000257267.5	1.13688
intron_18_62282444_62285449	0.253098	Brain_Cortex	0.93186	RELCH	intron_18_59949677_59952682	ENSG00000134444.15	1.14286
intron_18_62282444_62287351	0.253098	Brain_Cortex	0.93186	RELCH	intron_18_59949677_59954584	ENSG00000134444.15	-1.14286
intron_19_1088720_1089472	0.24945	Brain_Cortex	0.93186	POLR2E	intron_19_1088719_1089471	ENSG00000099817.12	1.15169
intron_19_1091907_1095259	0.244861	Brain_Cortex	0.93186	POLR2E	intron_19_1091906_1095258	ENSG00000099817.12	-1.16292
intron_19_15125069_15125380	0.247153	Brain_Cortex	0.93186	ILVBL	intron_19_15235880_15236191	ENSG00000105135.16	1.15729
intron_19_19502526_19505344	0.253098	Brain_Cortex	0.93186	GATAD2A	intron_19_19613335_19616153	ENSG00000167491.18	-1.14286
intron_19_27793650_27797754	0.251973	Brain_Cortex	0.93186	LINC02987	intron_19_28284558_28288662	ENSG00000267575.9	-1.14557
intron_19_27794122_27797754	0.249363	Brain_Cortex	0.93186	LINC02987	intron_19_28285030_28288662	ENSG00000267575.9	-1.1519
intron_19_27794122_27805605	0.249363	Brain_Cortex	0.93186	LINC02987	intron_19_28285030_28296513	ENSG00000267575.9	1.1519
intron_19_29942664_29971193	0.253743	Brain_Cortex	0.93186	URI1	intron_19_30433571_30462100	ENSG00000105176.18	-1.1413
intron_19_39473521_39473963	0.245811	Brain_Cortex	0.93186	SUPT5H	intron_19_39964161_39964603	ENSG00000196235.14	1.16058
intron_19_40333929_40336110	0.252239	Brain_Cortex	0.93186	C19orf47	intron_19_40839836_40842017	ENSG00000160392.14	1.14493
intron_19_40334904_40336110	0.252239	Brain_Cortex	0.93186	C19orf47	intron_19_40840811_40842017	ENSG00000160392.14	-1.14493
intron_19_42274577_42286771	0.249307	Brain_Cortex	0.93186	CIC	intron_19_42778729_42790923	ENSG00000079432.9	1.15203
intron_19_440932_460529	0.25463	Brain_Cortex	0.93186	SHC2	intron_19_440932_460529	ENSG00000129946.11	-1.13918
intron_19_45164970_45165127	0.244812	Brain_Cortex	0.93186	TRAPPC6A	intron_19_45668228_45668385	ENSG00000007255.10	-1.16304
intron_19_45164970_45178135	0.244812	Brain_Cortex	0.93186	TRAPPC6A	intron_19_45668228_45681393	ENSG00000007255.10	1.16304
intron_19_45617697_45619060	0.243662	Brain_Cortex	0.93186	EML2	intron_19_46120955_46122318	ENSG00000125746.18	1.16588
intron_19_45618943_45619060	0.252656	Brain_Cortex	0.93186	EML2	intron_19_46122201_46122318	ENSG00000125746.18	-1.14392
intron_19_48625076_48625891	0.250144	Brain_Cortex	0.93186	SPHK2	intron_19_49128333_49129148	ENSG00000063176.16	-1.15
intron_19_48715767_48716705	0.255254	Brain_Cortex	0.93186	MAMSTR	intron_19_49219024_49219962	ENSG00000176909.12	-1.13768
intron_19_48807074_48810984	0.250483	Brain_Cortex	0.93186	BCAT2	intron_19_49310331_49314241	ENSG00000105552.15	1.14918
intron_19_49534395_49537033	0.250582	Brain_Cortex	0.93186	RCN3	intron_19_50037652_50040290	ENSG00000142552.8	1.14894
intron_19_49666799_49667019	0.243807	Brain_Cortex	0.93186	BCL2L12	intron_19_50170056_50170276	ENSG00000126453.11	1.16553
intron_19_57490185_57491468	0.245098	Brain_Cortex	0.93186	ZNF419	intron_19_58001553_58002836	ENSG00000105136.22	1.16234
intron_19_57490185_57491471	0.245098	Brain_Cortex	0.93186	ZNF419	intron_19_58001553_58002839	ENSG00000105136.22	1.16234
intron_1_111124881_111126227	0.245337	Brain_Cortex	0.93186	DRAM2	intron_1_111667503_111668849	ENSG00000156171.15	-1.16175
intron_1_111441389_111441499	0.251182	Brain_Cortex	0.93186	WDR77	intron_1_111984011_111984121	ENSG00000116455.14	-1.14748
intron_1_111441389_111442025	0.251182	Brain_Cortex	0.93186	WDR77	intron_1_111984011_111984647	ENSG00000116455.14	1.14748
intron_1_11748610_11750077	0.253827	Brain_Cortex	0.93186	AGTRAP	intron_1_11808667_11810134	ENSG00000177674.16	-1.1411
intron_1_12568424_12572728	0.254603	Brain_Cortex	0.93186	DHRS3	intron_1_12628453_12632756	ENSG00000162496.9	1.13924
intron_1_151706734_151707507	0.245758	Brain_Cortex	0.93186	CELF3	intron_1_151679210_151679983	ENSG00000159409.15	1.16071
intron_1_151707294_151707507	0.245758	Brain_Cortex	0.93186	CELF3	intron_1_151679770_151679983	ENSG00000159409.15	-1.16071
intron_1_154449980_154454488	0.245811	Brain_Cortex	0.93186	IL6R	intron_1_154422456_154426964	ENSG00000160712.13	1.16058
intron_1_155060832_155061114	0.255223	Brain_Cortex	0.93186	ADAM15	intron_1_155033308_155033590	ENSG00000143537.14	-1.13776
intron_1_155060832_155061418	0.255223	Brain_Cortex	0.93186	ADAM15	intron_1_155033308_155033894	ENSG00000143537.14	-1.13776
intron_1_159838027_159840711	0.255058	Brain_Cortex	0.93186	ENSG00000256029	intron_1_159807817_159810501	ENSG00000256029.6	-1.13815
intron_1_159838027_159840711	0.255058	Brain_Cortex	0.93186	SNHG28	intron_1_159807817_159810501	ENSG00000188004.11	-1.13815
intron_1_167937008_167951800	0.245456	Brain_Cortex	0.93186	DCAF6	intron_1_167906246_167921038	ENSG00000143164.16	1.16146
intron_1_172388809_172407772	0.248794	Brain_Cortex	0.93186	DNM3	intron_1_172357949_172376912	ENSG00000197959.15	1.15328
intron_1_19326623_19327571	0.246427	Brain_Cortex	0.93186	SLC66A1	intron_1_19653117_19654065	ENSG00000040487.13	1.15907
intron_1_19655435_19656866	0.251519	Brain_Cortex	0.93186	MICOS10-NBL1	intron_1_19981928_19983359	ENSG00000270136.6	1.14667
intron_1_19655435_19656866	0.251519	Brain_Cortex	0.93186	NBL1	intron_1_19981928_19983359	ENSG00000158747.15	1.14667
intron_1_201364375_201365610	0.253326	Brain_Cortex	0.93186	TNNT2	intron_1_201333503_201334738	ENSG00000118194.21	-1.14231
intron_1_202333093_202333237	0.255721	Brain_Cortex	0.93186	UBE2T	intron_1_202302221_202302365	ENSG00000077152.12	1.13656
intron_1_202333093_202333450	0.255721	Brain_Cortex	0.93186	UBE2T	intron_1_202302221_202302578	ENSG00000077152.12	1.13656
intron_1_202333335_202333450	0.255721	Brain_Cortex	0.93186	UBE2T	intron_1_202302463_202302578	ENSG00000077152.12	-1.13656
intron_1_235328778_235341708	0.251357	Brain_Cortex	0.93186	GGPS1	intron_1_235492093_235505023	ENSG00000152904.11	1.14706
intron_1_235328778_235341708	0.251357	Brain_Cortex	0.93186	TBCE	intron_1_235492093_235505023	ENSG00000285053.1	1.14706
intron_1_23865625_23867898	0.243133	Brain_Cortex	0.93186	FUCA1	intron_1_24192115_24194388	ENSG00000179163.12	1.16719
intron_1_244835756_244841944	0.249962	Brain_Cortex	0.93186	COX20	intron_1_244999058_245005246	ENSG00000203667.10	-1.15044
intron_1_244836520_244841944	0.249962	Brain_Cortex	0.93186	COX20	intron_1_244999822_245005246	ENSG00000203667.10	-1.15044
intron_1_2489867_2491192	0.242874	Brain_Cortex	0.93186	PLCH2	intron_1_2421306_2422631	ENSG00000149527.18	1.16783
intron_1_2556733_2557726	0.24803	Brain_Cortex	0.93186	TNFRSF14	intron_1_2488172_2489165	ENSG00000157873.18	1.15515
intron_1_32240664_32241137	0.253626	Brain_Cortex	0.93186	ENSG00000291132	intron_1_32706265_32706738	ENSG00000291132.1	-1.14159
intron_1_36324069_36327720	0.244308	Brain_Cortex	0.93186	SH3D21	intron_1_36789670_36793321	ENSG00000214193.11	1.16429
intron_1_46558800_46560234	0.253808	Brain_Cortex	0.93186	MKNK1	intron_1_47024472_47025906	ENSG00000079277.22	-1.14115
intron_1_58506209_58527261	0.251713	Brain_Cortex	0.93186	DAB1	intron_1_58971881_58992933	ENSG00000173406.16	1.1462
intron_1_58506209_58527261	0.251713	Brain_Cortex	0.93186	OMA1	intron_1_58971881_58992933	ENSG00000162600.12	1.1462
intron_1_6212733_6213066	0.243856	Brain_Cortex	0.93186	RNF207	intron_1_6272793_6273126	ENSG00000158286.13	-1.1654
intron_1_6474587_6475047	0.253795	Brain_Cortex	0.93186	PLEKHG5	intron_1_6534647_6535107	ENSG00000171680.23	1.14118
intron_1_66874937_66891154	0.253934	Brain_Cortex	0.93186	DNAI4	intron_1_67340620_67356837	ENSG00000152763.17	1.14085
intron_1_77779736_77783238	0.252318	Brain_Cortex	0.93186	MIGA1	intron_1_78245421_78248923	ENSG00000180488.16	1.14474
intron_1_78620571_78627906	0.253519	Brain_Cortex	0.93186	IFI44L	intron_1_79086256_79093591	ENSG00000137959.17	1.14184
intron_1_78620571_78628951	0.253519	Brain_Cortex	0.93186	IFI44L	intron_1_79086256_79094636	ENSG00000137959.17	-1.14184
intron_1_78628393_78628951	0.253519	Brain_Cortex	0.93186	IFI44L	intron_1_79094078_79094636	ENSG00000137959.17	1.14184
intron_1_847806_851927	0.255479	Brain_Cortex	0.93186	LINC01128	intron_1_783186_787307	ENSG00000228794.12	1.13714
intron_1_852766_853391	0.24352	Brain_Cortex	0.93186	LINC01128	intron_1_788146_788771	ENSG00000228794.12	-1.16623
intron_1_88786213_88804391	0.251654	Brain_Cortex	0.93186	PKN2	intron_1_89251896_89270074	ENSG00000065243.20	1.14634
intron_1_91266107_91267745	0.248794	Brain_Cortex	0.93186	HFM1	intron_1_91731664_91733302	ENSG00000162669.16	-1.15328
intron_1_92380873_92387011	0.249692	Brain_Cortex	0.93186	RPAP2	intron_1_92846430_92852568	ENSG00000122484.9	1.1511
intron_20_13814515_13816463	0.244232	Brain_Cortex	0.93186	NDUFAF5	intron_20_13795161_13797109	ENSG00000101247.18	1.16447
intron_20_290307_290591	0.25333	Brain_Cortex	0.93186	C20orf96	intron_20_270948_271232	ENSG00000196476.12	1.1423
intron_20_35632025_35632163	0.248252	Brain_Cortex	0.93186	CPNE1	intron_20_34219947_34220085	ENSG00000214078.13	1.15461
intron_20_3804680_3804821	0.252984	Brain_Cortex	0.93186	CDC25B	intron_20_3785327_3785468	ENSG00000101224.18	-1.14313
intron_20_45841956_45843527	0.246162	Brain_Cortex	0.93186	ACOT8	intron_20_44470595_44472166	ENSG00000101473.17	-1.15972
intron_20_50594714_50595369	0.247256	Brain_Cortex	0.93186	RIPOR3	intron_20_49211251_49211906	ENSG00000042062.13	1.15704
intron_20_5100931_5106188	0.248752	Brain_Cortex	0.93186	TMEM230	intron_20_5081577_5086834	ENSG00000089063.15	1.15339
intron_20_62310311_62310665	0.253497	Brain_Cortex	0.93186	LAMA5	intron_20_60885367_60885721	ENSG00000130702.15	1.1419
intron_20_63685872_63687638	0.245376	Brain_Cortex	0.93186	RTEL1-TNFRSF6B	intron_20_62317225_62318991	ENSG00000026036.23	-1.16165
intron_20_63685872_63687638	0.245376	Brain_Cortex	0.93186	RTEL1	intron_20_62317225_62318991	ENSG00000258366.12	-1.16165
intron_21_17609152_17612699	0.253215	Brain_Cortex	0.93186	BTG3	intron_21_18981470_18985017	ENSG00000154640.15	-1.14257
intron_21_46208301_46209554	0.249754	Brain_Cortex	0.93186	LSS	intron_21_47628215_47629468	ENSG00000160285.15	1.15095
intron_22_17569986_17579745	0.248105	Brain_Cortex	0.93186	SLC25A18	intron_22_18050051_18062511	ENSG00000182902.14	-1.15496
intron_22_19979080_19979743	0.243345	Brain_Cortex	0.93186	ARVCF	intron_22_19966603_19967266	ENSG00000099889.14	-1.16667
intron_22_20048328_20052465	0.255236	Brain_Cortex	0.93186	TANGO2	intron_22_20035851_20039988	ENSG00000183597.16	-1.13772
intron_22_38656750_38656956	0.255149	Brain_Cortex	0.93186	CBY1	intron_22_39052755_39052961	ENSG00000100211.12	-1.13793
intron_22_38656750_38665546	0.255149	Brain_Cortex	0.93186	CBY1	intron_22_39052755_39061551	ENSG00000100211.12	1.13793
intron_22_43833734_43838867	0.254233	Brain_Cortex	0.93186	SULT4A1	intron_22_44229614_44234747	ENSG00000130540.14	1.14013
intron_22_50275963_50276629	0.251889	Brain_Cortex	0.93186	PLXNB2	intron_22_50714392_50715058	ENSG00000196576.16	1.14577
intron_22_50524424_50526246	0.246762	Brain_Cortex	0.93186	SCO2	intron_22_50962853_50964675	ENSG00000284194.3	1.15825
intron_22_50586639_50586843	0.254834	Brain_Cortex	0.93186	CHKB-DT	intron_22_51025068_51025272	ENSG00000205559.5	-1.13869
intron_2_100993527_100995400	0.250381	Brain_Cortex	0.93186	NPAS2	intron_2_101609989_101611862	ENSG00000170485.17	1.14943
intron_2_100993527_100995796	0.250381	Brain_Cortex	0.93186	NPAS2	intron_2_101609989_101612258	ENSG00000170485.17	-1.14943
intron_2_131028084_131038853	0.247809	Brain_Cortex	0.93186	ARHGEF4	intron_2_131785657_131796426	ENSG00000136002.20	1.15569
intron_2_151502885_151503349	0.246611	Brain_Cortex	0.93186	NEB	intron_2_152359399_152359863	ENSG00000183091.21	-1.15862
intron_2_164945727_164952707	0.252895	Brain_Cortex	0.93186	SLC38A11	intron_2_165802237_165809217	ENSG00000169507.10	-1.14334
intron_2_197398581_197398969	0.247425	Brain_Cortex	0.93186	SF3B1	intron_2_198263305_198263693	ENSG00000115524.17	-1.15663
intron_2_208172075_208180745	0.246419	Brain_Cortex	0.93186	C2orf80	intron_2_209036799_209045469	ENSG00000188674.11	-1.15909
intron_2_210476412_210477450	0.254834	Brain_Cortex	0.93186	LANCL1	intron_2_211341136_211342174	ENSG00000115365.13	1.13869
intron_2_215947113_215996306	0.24767	Brain_Cortex	0.93186	MREG	intron_2_216811836_216861029	ENSG00000118242.16	1.15603
intron_2_219628570_219629144	0.248563	Brain_Cortex	0.93186	SLC4A3	intron_2_220493292_220493866	ENSG00000114923.17	1.15385
intron_2_231191_234160	0.245811	Brain_Cortex	0.93186	SH3YL1	intron_2_231191_234160	ENSG00000035115.22	1.16058
intron_2_232550744_232556416	0.251893	Brain_Cortex	0.93186	EIF4E2	intron_2_233415454_233421126	ENSG00000135930.15	1.14576
intron_2_237758821_237760064	0.25475	Brain_Cortex	0.93186	LRRFIP1	intron_2_238667464_238668707	ENSG00000124831.20	-1.13889
intron_2_238277955_238288349	0.245875	Brain_Cortex	0.93186	PER2	intron_2_239186596_239196990	ENSG00000132326.13	-1.16043
intron_2_238277955_238288644	0.245875	Brain_Cortex	0.93186	PER2	intron_2_239186596_239197285	ENSG00000132326.13	1.16043
intron_2_241654647_241655271	0.254677	Brain_Cortex	0.93186	ATG4B	intron_2_242594062_242594686	ENSG00000168397.17	-1.13906
intron_2_30148541_30156628	0.245597	Brain_Cortex	0.93186	YPEL5	intron_2_30371407_30379494	ENSG00000119801.13	-1.16111
intron_2_3465695_3478846	0.252239	Brain_Cortex	0.93186	TRAPPC12	intron_2_3469466_3482617	ENSG00000171853.16	-1.14493
intron_2_38826689_38828340	0.245707	Brain_Cortex	0.93186	DHX57	intron_2_39053831_39055482	ENSG00000163214.21	-1.16084
intron_2_46941725_46950363	0.243847	Brain_Cortex	0.93186	TTC7A	intron_2_47168864_47177502	ENSG00000068724.18	-1.16543
intron_2_61163232_61164354	0.242854	Brain_Cortex	0.93186	C2orf74	intron_2_61390367_61391489	ENSG00000237651.8	1.16788
intron_2_61163232_61164354	0.242854	Brain_Cortex	0.93186	ENSG00000274769	intron_2_61390367_61391489	ENSG00000274769.1	1.16788
intron_2_65344594_65344719	0.25271	Brain_Cortex	0.93186	SPRED2	intron_2_65571728_65571853	ENSG00000198369.10	1.14379
intron_2_72917060_72924309	0.251881	Brain_Cortex	0.93186	EMX1	intron_2_73144189_73151438	ENSG00000135638.14	1.14579
intron_2_86489437_86489520	0.255592	Brain_Cortex	0.93186	KDM3A	intron_2_86716560_86716643	ENSG00000115548.17	1.13687
intron_2_86612274_86620330	0.255672	Brain_Cortex	0.93186	RNF103	intron_2_86839397_86847453	ENSG00000239305.7	-1.13668
intron_2_9412405_9414178	0.24381	Brain_Cortex	0.93186	ITGB1BP1	intron_2_9552534_9554307	ENSG00000119185.13	-1.16552
intron_2_9412405_9418626	0.253013	Brain_Cortex	0.93186	ITGB1BP1	intron_2_9552534_9558755	ENSG00000119185.13	1.14306
intron_3_108206696_108213931	0.243583	Brain_Cortex	0.93186	IFT57	intron_3_107925543_107932778	ENSG00000114446.5	1.16608
intron_3_108214021_108218535	0.245015	Brain_Cortex	0.93186	IFT57	intron_3_107932868_107937382	ENSG00000114446.5	-1.16254
intron_3_113291748_113293952	0.254645	Brain_Cortex	0.93186	CFAP44	intron_3_113010595_113012799	ENSG00000206530.11	1.13914
intron_3_113291748_113294687	0.253624	Brain_Cortex	0.93186	CFAP44	intron_3_113010595_113013534	ENSG00000206530.11	-1.14159
intron_3_113930832_113933511	0.250701	Brain_Cortex	0.93186	GRAMD1C	intron_3_113649679_113652358	ENSG00000178075.20	-1.14865
intron_3_118930275_118949229	0.250203	Brain_Cortex	0.93186	IGSF11	intron_3_118649122_118668076	ENSG00000144847.13	-1.14986
intron_3_122365466_122365565	0.249642	Brain_Cortex	0.93186	MIX23	intron_3_122084313_122084412	ENSG00000160124.9	1.15122
intron_3_122752674_122755260	0.247971	Brain_Cortex	0.93186	HSPBAP1	intron_3_122471521_122474107	ENSG00000169087.11	-1.15529
intron_3_122755431_122759224	0.248563	Brain_Cortex	0.93186	HSPBAP1	intron_3_122474278_122478071	ENSG00000169087.11	1.15385
intron_3_124395343_124398697	0.251738	Brain_Cortex	0.93186	KALRN	intron_3_124114190_124117544	ENSG00000160145.16	1.14614
intron_3_129828077_129832774	0.252169	Brain_Cortex	0.93186	TMCC1	intron_3_129546920_129551617	ENSG00000172765.19	-1.1451
intron_3_147940116_147940559	0.244528	Brain_Cortex	0.93186	ENSG00000239922	intron_3_147657903_147658346	ENSG00000239922.2	1.16374
intron_3_15568586_15571668	0.250799	Brain_Cortex	0.93186	HACL1	intron_3_15610093_15613175	ENSG00000131373.15	-1.14841
intron_3_160366152_160375812	0.244045	Brain_Cortex	0.93186	IFT80	intron_3_160083940_160093600	ENSG00000068885.15	1.16494
intron_3_186188379_186211795	0.24925	Brain_Cortex	0.93186	DGKG	intron_3_185906168_185929584	ENSG00000058866.15	-1.15217
intron_3_197912749_197913881	0.243345	Brain_Cortex	0.93186	IQCG	intron_3_197639620_197640752	ENSG00000114473.14	1.16667
intron_3_19946254_19946919	0.25166	Brain_Cortex	0.93186	EFHB	intron_3_19987746_19988411	ENSG00000163576.18	1.14633
intron_3_28316423_28316753	0.250411	Brain_Cortex	0.93186	CMC1	intron_3_28357914_28358244	ENSG00000187118.14	-1.14935
intron_3_32997344_33014056	0.251024	Brain_Cortex	0.93186	GLB1	intron_3_33038836_33055548	ENSG00000170266.16	-1.14787
intron_3_40446847_40451705	0.254345	Brain_Cortex	0.93186	ENTPD3-AS1	intron_3_40488338_40493196	ENSG00000223797.8	1.13986
intron_3_40446847_40453122	0.254345	Brain_Cortex	0.93186	ENTPD3-AS1	intron_3_40488338_40494613	ENSG00000223797.8	1.13986
intron_3_48654452_48655044	0.249525	Brain_Cortex	0.93186	CELSR3	intron_3_48691885_48692477	ENSG00000008300.17	-1.1515
intron_3_50175188_50176768	0.254345	Brain_Cortex	0.93186	SEMA3F	intron_3_50212621_50214201	ENSG00000001617.12	-1.13986
intron_3_52397877_52398850	0.249238	Brain_Cortex	0.93186	DNAH1	intron_3_52431893_52432866	ENSG00000114841.18	-1.1522
intron_4_105703809_105708638	0.255022	Brain_Cortex	0.93186	INTS12	intron_4_106624966_106629795	ENSG00000138785.16	1.13824
intron_4_1213030_1213478	0.249209	Brain_Cortex	0.93186	CTBP1	intron_4_1206818_1207266	ENSG00000159692.17	1.15227
intron_4_127942158_127943752	0.24788	Brain_Cortex	0.93186	MFSD8	intron_4_128863313_128864907	ENSG00000164073.11	1.15552
intron_4_15574326_15579968	0.253098	Brain_Cortex	0.93186	CC2D2A	intron_4_15575949_15581591	ENSG00000048342.18	-1.14286
intron_4_168894677_168898493	0.250047	Brain_Cortex	0.93186	PALLD	intron_4_169815828_169819644	ENSG00000129116.20	1.15023
intron_4_1717428_1718152	0.248119	Brain_Cortex	0.93186	TMEM129	intron_4_1719155_1719879	ENSG00000168936.11	-1.15493
intron_4_184638468_184649395	0.251801	Brain_Cortex	0.93186	CASP3	intron_4_185559622_185570549	ENSG00000164305.20	-1.14599
intron_4_185662242_185678423	0.25353	Brain_Cortex	0.93186	SORBS2	intron_4_186583396_186599577	ENSG00000154556.20	-1.14182
intron_4_2926112_2926642	0.244528	Brain_Cortex	0.93186	ADD1	intron_4_2927839_2928369	ENSG00000087274.19	-1.16374
intron_4_39115330_39126694	0.255668	Brain_Cortex	0.93186	KLHL5	intron_4_39116950_39128314	ENSG00000109790.18	1.13669
intron_4_41360936_41494536	0.244451	Brain_Cortex	0.93186	LIMCH1	intron_4_41362953_41496553	ENSG00000064042.18	-1.16393
intron_4_75490701_75491611	0.254834	Brain_Cortex	0.93186	RCHY1	intron_4_76415911_76416821	ENSG00000163743.14	-1.13869
intron_4_75490701_75491724	0.254834	Brain_Cortex	0.93186	RCHY1	intron_4_76415911_76416934	ENSG00000163743.14	1.13869
intron_4_8214580_8216111	0.246685	Brain_Cortex	0.93186	SH3TC1	intron_4_8216307_8217838	ENSG00000125089.18	-1.15844
intron_4_84808417_84809887	0.245722	Brain_Cortex	0.93186	WDFY3	intron_4_85729570_85731040	ENSG00000163625.17	1.1608
intron_4_86194407_86453030	0.249494	Brain_Cortex	0.93186	MAPK10	intron_4_87115560_87374183	ENSG00000109339.24	-1.15158
intron_4_87445507_87449142	0.247492	Brain_Cortex	0.93186	NUDT9	intron_4_88366659_88370294	ENSG00000170502.13	1.15646
intron_4_987949_1000612	0.249378	Brain_Cortex	0.93186	IDUA	intron_4_981737_994400	ENSG00000127415.13	1.15186
intron_4_987949_989231	0.252479	Brain_Cortex	0.93186	IDUA	intron_4_981737_983019	ENSG00000127415.13	-1.14435
intron_5_113534407_113535642	0.24373	Brain_Cortex	0.93186	YTHDC2	intron_5_112870104_112871339	ENSG00000047188.16	1.16571
intron_5_126488892_126492915	0.243734	Brain_Cortex	0.93186	GRAMD2B	intron_5_125824584_125828607	ENSG00000155324.10	-1.1657
intron_5_137634165_137637294	0.253025	Brain_Cortex	0.93186	KLHL3	intron_5_136969854_136972983	ENSG00000146021.15	1.14303
intron_5_141869431_141878223	0.249281	Brain_Cortex	0.93186	PCDH1	intron_5_141248996_141257788	ENSG00000156453.14	1.1521
intron_5_160009193_160010500	0.254633	Brain_Cortex	0.93186	TTC1	intron_5_159436200_159437507	ENSG00000113312.12	-1.13917
intron_5_170968377_171028872	0.251442	Brain_Cortex	0.93186	RANBP17	intron_5_170395381_170455876	ENSG00000204764.14	-1.14685
intron_5_177136030_177136873	0.249314	Brain_Cortex	0.93186	NSD1	intron_5_176563031_176563874	ENSG00000165671.22	-1.15202
intron_5_178138258_178142583	0.250638	Brain_Cortex	0.93186	RMND5B	intron_5_177565259_177569584	ENSG00000145916.19	1.1488
intron_5_178885733_178887609	0.254351	Brain_Cortex	0.93186	ZNF354B	intron_5_178312734_178314610	ENSG00000178338.11	1.13984
intron_5_304221_314417	0.247054	Brain_Cortex	0.93186	PDCD6	intron_5_304336_314532	ENSG00000249915.9	1.15753
intron_5_42801331_42804656	0.249002	Brain_Cortex	0.93186	SELENOP	intron_5_42801433_42804758	ENSG00000250722.6	1.15278
intron_5_44777992_44808642	0.246026	Brain_Cortex	0.93186	MRPS30-DT	intron_5_44778094_44808744	ENSG00000251141.6	1.16006
intron_5_54171928_54310432	0.248396	Brain_Cortex	0.93186	ARL15	intron_5_53467758_53606262	ENSG00000185305.12	1.15426
intron_5_56909743_56913011	0.251545	Brain_Cortex	0.93186	SETD9	intron_5_56205570_56208838	ENSG00000155542.12	-1.14661
intron_5_91102340_91150030	0.250227	Brain_Cortex	0.93186	ADGRV1	intron_5_90398157_90445847	ENSG00000164199.18	1.1498
intron_5_94710927_94714777	0.245331	Brain_Cortex	0.93186	MCTP1	intron_5_94046632_94050482	ENSG00000175471.20	-1.16176
intron_5_96873378_96934122	0.254409	Brain_Cortex	0.93186	ENSG00000247121	intron_5_96209081_96269826	ENSG00000247121.8	1.13971
intron_6_111720062_111740981	0.253309	Brain_Cortex	0.93186	FYN	intron_6_112041265_112062184	ENSG00000010810.18	-1.14235
intron_6_111720062_111780566	0.253309	Brain_Cortex	0.93186	FYN	intron_6_112041265_112101769	ENSG00000010810.18	1.14235
intron_6_112076112_112076322	0.243345	Brain_Cortex	0.93186	TUBE1	intron_6_112397315_112397525	ENSG00000074935.14	-1.16667
intron_6_112076509_112079633	0.243345	Brain_Cortex	0.93186	TUBE1	intron_6_112397712_112400836	ENSG00000074935.14	-1.16667
intron_6_112081207_112084189	0.243345	Brain_Cortex	0.93186	TUBE1	intron_6_112402410_112405392	ENSG00000074935.14	-1.16667
intron_6_112081207_112086556	0.243345	Brain_Cortex	0.93186	TUBE1	intron_6_112402410_112407759	ENSG00000074935.14	1.16667
intron_6_112087720_112097041	0.244854	Brain_Cortex	0.93186	FAM229B	intron_6_112408923_112418244	ENSG00000203778.8	-1.16294
intron_6_30204765_30213305	0.242915	Brain_Cortex	0.93186	TRIM26	intron_6_30172542_30181082	ENSG00000234127.9	-1.16773
intron_6_30741704_30741792	0.247741	Brain_Cortex	0.93186	FLOT1	intron_6_30709481_30709569	ENSG00000137312.15	-1.15585
intron_6_30741867_30742147	0.247741	Brain_Cortex	0.93186	FLOT1	intron_6_30709644_30709924	ENSG00000137312.15	-1.15585
intron_6_3089657_3104225	0.245416	Brain_Cortex	0.93186	RIPK1	intron_6_3089891_3104459	ENSG00000137275.16	1.16156
intron_6_33287505_33287614	0.243345	Brain_Cortex	0.93186	WDR46	intron_6_33255282_33255391	ENSG00000227057.10	-1.16667
intron_6_35642843_35688804	0.255667	Brain_Cortex	0.93186	FKBP5	intron_6_35610620_35656581	ENSG00000096060.15	1.13669
intron_6_46456978_46491870	0.250741	Brain_Cortex	0.93186	RCAN2	intron_6_46424715_46459607	ENSG00000172348.16	-1.14855
intron_6_49552570_49554877	0.246993	Brain_Cortex	0.93186	C6orf141	intron_6_49520283_49522590	ENSG00000197261.12	1.15768
intron_6_71296561_71296672	0.255318	Brain_Cortex	0.93186	OGFRL1	intron_6_72006264_72006375	ENSG00000119900.9	1.13753
intron_6_83110314_83113323	0.24635	Brain_Cortex	0.93186	DOP1A	intron_6_83820033_83823042	ENSG00000083097.15	1.15926
intron_6_83554285_83560104	0.251283	Brain_Cortex	0.93186	SNAP91	intron_6_84264004_84269823	ENSG00000065609.15	-1.14724
intron_6_89637353_89637725	0.248757	Brain_Cortex	0.93186	LYRM2	intron_6_90347072_90347444	ENSG00000083099.11	-1.15337
intron_6_89637882_89638404	0.248757	Brain_Cortex	0.93186	LYRM2	intron_6_90347601_90348123	ENSG00000083099.11	1.15337
intron_6_89637882_89638672	0.248757	Brain_Cortex	0.93186	LYRM2	intron_6_90347601_90348391	ENSG00000083099.11	-1.15337
intron_7_100539567_100548822	0.247513	Brain_Cortex	0.93186	AGFG2	intron_7_100137190_100146445	ENSG00000106351.13	1.15641
intron_7_124376396_124385598	0.253934	Brain_Cortex	0.93186	ENSG00000242593	intron_7_124016450_124025652	ENSG00000242593.8	-1.14085
intron_7_129641822_129657343	0.244488	Brain_Cortex	0.93186	NRF1	intron_7_129281663_129297183	ENSG00000106459.15	1.16384
intron_7_135167807_135168969	0.252745	Brain_Cortex	0.93186	CYREN	intron_7_134852559_134853721	ENSG00000122783.17	1.14371
intron_7_140345263_140345869	0.244392	Brain_Cortex	0.93186	SLC37A3	intron_7_140045063_140045669	ENSG00000157800.18	-1.16408
intron_7_150370884_150371228	0.24383	Brain_Cortex	0.93186	REPIN1	intron_7_150067973_150068317	ENSG00000214022.12	-1.16547
intron_7_150370884_150371231	0.246753	Brain_Cortex	0.93186	REPIN1	intron_7_150067973_150068320	ENSG00000214022.12	-1.15827
intron_7_151002304_151006427	0.249885	Brain_Cortex	0.93186	NOS3	intron_7_150699392_150703515	ENSG00000164867.11	-1.15063
intron_7_16646288_16665437	0.252905	Brain_Cortex	0.93186	BZW2	intron_7_16685913_16705062	ENSG00000136261.16	1.14332
intron_7_16646304_16665437	0.252905	Brain_Cortex	0.93186	BZW2	intron_7_16685929_16705062	ENSG00000136261.16	-1.14332
intron_7_2403645_2432563	0.243647	Brain_Cortex	0.93186	CHST12	intron_7_2443280_2472198	ENSG00000136213.10	1.16592
intron_7_4221364_4233255	0.243584	Brain_Cortex	0.93186	SDK1	intron_7_4260996_4272887	ENSG00000146555.20	1.16608
intron_7_4989177_4996610	0.244528	Brain_Cortex	0.93186	RNF216P1	intron_7_5028808_5036241	ENSG00000196204.12	-1.16374
intron_7_5216659_5217090	0.251788	Brain_Cortex	0.93186	WIPI2	intron_7_5256290_5256721	ENSG00000157954.15	1.14602
intron_7_66531871_66545601	0.255739	Brain_Cortex	0.93186	ENSG00000291136	intron_7_65996858_66010588	ENSG00000291136.1	-1.13652
intron_7_850033_851384	0.247272	Brain_Cortex	0.93186	SUN1	intron_7_889670_891021	ENSG00000164828.18	1.157
intron_7_90216603_90225050	0.249575	Brain_Cortex	0.93186	STEAP2	intron_7_89845917_89854364	ENSG00000157214.14	1.15138
intron_8_109557042_109560838	0.250677	Brain_Cortex	0.93186	EBAG9	intron_8_110569271_110573067	ENSG00000147654.16	-1.14871
intron_8_140024079_140221459	0.245331	Brain_Cortex	0.93186	TRAPPC9	intron_8_141034176_141231558	ENSG00000167632.18	-1.16176
intron_8_140514495_140515126	0.2501	Brain_Cortex	0.93186	CHRAC1	intron_8_141524594_141525225	ENSG00000104472.10	-1.15011
intron_8_143575093_143575191	0.24412	Brain_Cortex	0.93186	NAPRT	intron_8_144657263_144657361	ENSG00000147813.16	-1.16475
intron_8_143575345_143575423	0.245128	Brain_Cortex	0.93186	NAPRT	intron_8_144657515_144657593	ENSG00000147813.16	1.16226
intron_8_143577943_143578093	0.254194	Brain_Cortex	0.93186	NAPRT	intron_8_144660113_144660263	ENSG00000147813.16	1.14022
intron_8_144450770_144452359	0.245811	Brain_Cortex	0.93186	ENSG00000291316	intron_8_145676153_145677742	ENSG00000291316.1	1.16058
intron_8_144450770_144452359	0.245811	Brain_Cortex	0.93186	ZFTRAF1	intron_8_145676153_145677742	ENSG00000187954.14	1.16058
intron_8_17243185_17245036	0.243594	Brain_Cortex	0.93186	CNOT7	intron_8_17100694_17102545	ENSG00000198791.12	-1.16605
intron_8_19844238_19845704	0.243862	Brain_Cortex	0.93186	INTS10	intron_8_19701749_19703215	ENSG00000104613.12	-1.16539
intron_8_34007955_34038363	0.249022	Brain_Cortex	0.93186	ENSG00000253642	intron_8_33865473_33895881	ENSG00000253642.6	1.15273
intron_8_50394265_50402210	0.246828	Brain_Cortex	0.93186	SNTG1	intron_8_51306825_51314770	ENSG00000147481.17	-1.15809
intron_8_54000050_54002892	0.244681	Brain_Cortex	0.93186	TCEA1	intron_8_54912610_54915452	ENSG00000187735.15	-1.16337
intron_8_54000050_54010430	0.244681	Brain_Cortex	0.93186	TCEA1	intron_8_54912610_54922990	ENSG00000187735.15	-1.16337
intron_8_54000050_54022063	0.244681	Brain_Cortex	0.93186	TCEA1	intron_8_54912610_54934623	ENSG00000187735.15	1.16337
intron_8_54052756_54055060	0.246487	Brain_Cortex	0.93186	LYPLA1	intron_8_54965316_54967620	ENSG00000120992.18	-1.15892
intron_8_54100939_54101755	0.251804	Brain_Cortex	0.93186	LYPLA1	intron_8_55013499_55014315	ENSG00000120992.18	-1.14598
intron_8_58589558_58590007	0.251346	Brain_Cortex	0.93186	NSMAF	intron_8_59502117_59502566	ENSG00000035681.9	1.14709
intron_8_58589575_58590007	0.251346	Brain_Cortex	0.93186	NSMAF	intron_8_59502134_59502566	ENSG00000035681.9	-1.14709
intron_8_692612_715861	0.247745	Brain_Cortex	0.93186	ERICH1	intron_8_642612_665861	ENSG00000104714.14	-1.15584
intron_8_98236214_98252463	0.252335	Brain_Cortex	0.93186	NIPAL2	intron_8_99248442_99264691	ENSG00000104361.10	1.1447
intron_9_100298010_100300568	0.250582	Brain_Cortex	0.93186	INVS	intron_9_103060292_103062850	ENSG00000119509.13	-1.14894
intron_9_109185605_109192278	0.252692	Brain_Cortex	0.93186	EPB41L4B	intron_9_111947885_111954558	ENSG00000095203.15	1.14384
intron_9_121463328_121467843	0.254527	Brain_Cortex	0.93186	GGTA1	intron_9_124225606_124230121	ENSG00000204136.12	-1.13942
intron_9_128845411_128846680	0.243345	Brain_Cortex	0.93186	ENSG00000286112	intron_9_131607690_131608959	ENSG00000286112.1	-1.16667
intron_9_128845411_128846680	0.243345	Brain_Cortex	0.93186	KYAT1	intron_9_131607690_131608959	ENSG00000171097.14	-1.16667
intron_9_131520193_131521346	0.252564	Brain_Cortex	0.93186	POMT1	intron_9_134395580_134396733	ENSG00000130714.19	1.14414
intron_9_136416391_136416951	0.249707	Brain_Cortex	0.93186	PMPCA	intron_9_139310843_139311403	ENSG00000165688.14	-1.15106
intron_9_136416391_136417000	0.249707	Brain_Cortex	0.93186	PMPCA	intron_9_139310843_139311452	ENSG00000165688.14	1.15106
intron_9_15444706_15447095	0.255149	Brain_Cortex	0.93186	SNAPC3	intron_9_15444704_15447093	ENSG00000164975.16	-1.13793
intron_9_15447244_15451320	0.252757	Brain_Cortex	0.93186	SNAPC3	intron_9_15447242_15451318	ENSG00000164975.16	-1.14368
intron_9_547341_549107	0.25029	Brain_Cortex	0.93186	KANK1	intron_9_547341_549107	ENSG00000107104.21	-1.14965
intron_9_547341_549190	0.253743	Brain_Cortex	0.93186	KANK1	intron_9_547341_549190	ENSG00000107104.21	-1.1413
intron_9_89363950_89376833	0.243684	Brain_Cortex	0.93186	SEMA4D	intron_9_91978865_91991748	ENSG00000187764.12	1.16583
intron_19_15927483_15929457	0.272247	Brain_Nucleus_accumbens_basal_ganglia	0.931862	CYP4F11	intron_19_16038293_16040267	ENSG00000171903.17	1.0979
intron_17_82179189_82183774	0.254834	Heart_Atrial_Appendage	0.931864	CCDC57	intron_17_80137065_80141650	ENSG00000176155.21	-1.13869
intron_2_241749929_241750151	0.297108	Ovary	0.931875	D2HGDH	intron_2_242689344_242689566	ENSG00000180902.18	1.04266
intron_4_113509672_113513328	0.297117	Ovary	0.931875	CAMK2D	intron_4_114430828_114434484	ENSG00000145349.20	-1.04264
intron_4_113509675_113513328	0.297117	Ovary	0.931875	CAMK2D	intron_4_114430831_114434484	ENSG00000145349.20	1.04264
intron_6_87636486_87653116	0.332601	Liver	0.931878	ORC3	intron_6_88346204_88362834	ENSG00000135336.16	0.968889
intron_11_86306482_86326513	0.332894	Liver	0.93188	HIKESHI	intron_11_86017524_86037555	ENSG00000149196.17	-0.968302
intron_11_86306482_86337379	0.332894	Liver	0.93188	HIKESHI	intron_11_86017524_86048421	ENSG00000149196.17	0.968302
intron_11_8750725_8811247	0.33274	Liver	0.93188	DENND2B	intron_11_8772272_8832794	ENSG00000166444.19	0.96861
intron_14_50423176_50425907	0.332918	Liver	0.93188	MAP4K5	intron_14_50889894_50892625	ENSG00000012983.12	0.968254
intron_2_47801155_47803420	0.332699	Liver	0.93188	MSH6	intron_2_48028294_48030559	ENSG00000116062.19	0.968692
intron_6_87520256_87521464	0.332775	Liver	0.93188	RARS2	intron_6_88229974_88231182	ENSG00000146282.19	0.968539
intron_10_43155810_43158715	0.29826	Brain_Cerebellum	0.931882	CSGALNACT2	intron_10_43651258_43654163	ENSG00000169826.8	-1.04017
intron_17_74850767_74851577	0.298585	Brain_Cerebellum	0.931882	GRIN2C	intron_17_72846906_72847716	ENSG00000161509.14	1.03947
intron_17_75914298_75914747	0.298504	Brain_Cerebellum	0.931882	FBF1	intron_17_73910379_73910828	ENSG00000188878.20	-1.03965
intron_21_46318220_46318785	0.298438	Brain_Cerebellum	0.931882	C21orf58	intron_21_47738134_47738699	ENSG00000160298.18	1.03979
intron_22_20140708_20140871	0.298508	Brain_Cerebellum	0.931882	ZDHHC8	intron_22_20128231_20128394	ENSG00000099904.16	1.03964
intron_2_68317307_68319222	0.298401	Brain_Cerebellum	0.931882	CNRIP1	intron_2_68544439_68546354	ENSG00000119865.9	1.03987
intron_3_183071120_183071210	0.298541	Brain_Cerebellum	0.931882	MCCC1	intron_3_182788908_182788998	ENSG00000078070.14	-1.03957
intron_3_196239735_196241948	0.298477	Brain_Cerebellum	0.931882	PCYT1A	intron_3_195966606_195968819	ENSG00000161217.12	1.0397
intron_4_47890703_47894180	0.298432	Brain_Cerebellum	0.931882	NFXL1	intron_4_47892720_47896197	ENSG00000170448.12	1.0398
intron_9_35811057_35811182	0.29834	Brain_Cerebellum	0.931882	SPAG8	intron_9_35811054_35811179	ENSG00000137098.14	1.04
intron_9_35811057_35811924	0.29834	Brain_Cerebellum	0.931882	SPAG8	intron_9_35811054_35811921	ENSG00000137098.14	-1.04
intron_1_212306900_212329135	0.244215	Brain_Caudate_basal_ganglia	0.931885	PPP2R5A	intron_1_212480242_212502477	ENSG00000066027.12	1.16452
intron_4_15722934_15731740	0.244198	Brain_Caudate_basal_ganglia	0.931885	BST1	intron_4_15724557_15733363	ENSG00000109743.11	-1.16456
intron_12_132843083_132844027	0.291279	Brain_Cerebellar_Hemisphere	0.931887	CHFR	intron_12_133419669_133420613	ENSG00000072609.18	1.05532
intron_15_75392815_75394680	0.291279	Brain_Cerebellar_Hemisphere	0.931887	SIN3A	intron_15_75685156_75687021	ENSG00000169375.17	-1.05532
intron_1_12321964_12322536	0.291358	Brain_Cerebellar_Hemisphere	0.931887	VPS13D	intron_1_12382021_12382593	ENSG00000048707.15	1.05515
intron_22_38671188_38673159	0.291346	Brain_Cerebellar_Hemisphere	0.931887	CBY1	intron_22_39067193_39069164	ENSG00000100211.12	-1.05517
intron_19_4531822_4534015	0.26509	Brain_Substantia_nigra	0.931887	ENSG00000267385	intron_19_4531834_4534027	ENSG00000267385.1	-1.11444
intron_19_4531822_4534015	0.26509	Brain_Substantia_nigra	0.931887	PLIN5	intron_19_4531834_4534027	ENSG00000214456.8	-1.11444
intron_17_4710744_4715973	0.233316	Small_Intestine_Terminal_Ileum	0.931889	ARRB2	intron_17_4614039_4619268	ENSG00000141480.18	1.19186
intron_5_313850_314417	0.233347	Small_Intestine_Terminal_Ileum	0.931891	ENSG00000286001	intron_5_313965_314532	ENSG00000286001.1	1.19178
intron_5_313850_314417	0.233347	Small_Intestine_Terminal_Ileum	0.931891	PDCD6	intron_5_313965_314532	ENSG00000249915.9	1.19178
intron_10_43160595_43163866	0.244792	Brain_Caudate_basal_ganglia	0.931892	CSGALNACT2	intron_10_43656043_43659314	ENSG00000169826.8	-1.16309
intron_15_63259692_63262692	0.244383	Brain_Caudate_basal_ganglia	0.931892	RAB8B	intron_15_63551891_63554891	ENSG00000166128.13	1.1641
intron_17_65537063_65537324	0.244308	Brain_Caudate_basal_ganglia	0.931892	AXIN2	intron_17_63533181_63533442	ENSG00000168646.14	1.16429
intron_19_45164970_45165127	0.244812	Brain_Caudate_basal_ganglia	0.931892	TRAPPC6A	intron_19_45668228_45668385	ENSG00000007255.10	-1.16304
intron_19_45164970_45178093	0.244812	Brain_Caudate_basal_ganglia	0.931892	TRAPPC6A	intron_19_45668228_45681351	ENSG00000007255.10	1.16304
intron_19_45164970_45178135	0.244812	Brain_Caudate_basal_ganglia	0.931892	TRAPPC6A	intron_19_45668228_45681393	ENSG00000007255.10	1.16304
intron_19_45165194_45178093	0.244812	Brain_Caudate_basal_ganglia	0.931892	TRAPPC6A	intron_19_45668452_45681351	ENSG00000007255.10	-1.16304
intron_19_48982837_48985461	0.244679	Brain_Caudate_basal_ganglia	0.931892	GYS1	intron_19_49486094_49488718	ENSG00000104812.15	-1.16337
intron_20_48650206_48650894	0.244812	Brain_Caudate_basal_ganglia	0.931892	PREX1	intron_20_47266744_47267432	ENSG00000124126.14	-1.16304
intron_4_2926675_2928171	0.244528	Brain_Caudate_basal_ganglia	0.931892	ADD1	intron_4_2928402_2929898	ENSG00000087274.19	-1.16374
intron_6_49551675_49551881	0.244744	Brain_Caudate_basal_ganglia	0.931892	C6orf141	intron_6_49519388_49519594	ENSG00000197261.12	-1.16321
intron_7_140345263_140345869	0.244392	Brain_Caudate_basal_ganglia	0.931892	SLC37A3	intron_7_140045063_140045669	ENSG00000157800.18	-1.16408
intron_8_54000050_54002892	0.244681	Brain_Caudate_basal_ganglia	0.931892	TCEA1	intron_8_54912610_54915452	ENSG00000187735.15	-1.16337
intron_8_54000050_54022063	0.244681	Brain_Caudate_basal_ganglia	0.931892	TCEA1	intron_8_54912610_54934623	ENSG00000187735.15	1.16337
intron_12_21475585_21475676	0.263729	Lung	0.931897	RECQL	intron_12_21628519_21628610	ENSG00000004700.16	1.11762
intron_12_51103763_51104155	0.263718	Lung	0.931897	TFCP2	intron_12_51497546_51497938	ENSG00000135457.11	1.11765
intron_12_56612246_56613015	0.263597	Lung	0.931897	BAZ2A	intron_12_57006030_57006799	ENSG00000076108.12	-1.11793
intron_12_56613233_56613953	0.263597	Lung	0.931897	BAZ2A	intron_12_57007017_57007737	ENSG00000076108.12	1.11793
intron_12_89492115_89525120	0.263718	Lung	0.931897	POC1B	intron_12_89885892_89918897	ENSG00000139323.14	-1.11765
intron_15_38464177_38465269	0.263718	Lung	0.931897	FAM98B	intron_15_38756378_38757470	ENSG00000171262.11	-1.11765
intron_17_7229447_7229588	0.263718	Lung	0.931897	DVL2	intron_17_7132766_7132907	ENSG00000004975.12	1.11765
intron_12_103966060_103976918	0.32281	Brain_Putamen_basal_ganglia	0.931899	TDG	intron_12_104359838_104370696	ENSG00000139372.15	0.988701
intron_9_114096478_114097607	0.297155	Ovary	0.931903	KIF12	intron_9_116858758_116859887	ENSG00000136883.16	-1.04255
intron_12_45922194_45922463	0.297352	Ovary	0.931908	SCAF11	intron_12_46315977_46316246	ENSG00000139218.18	1.04213
intron_12_57772397_57773017	0.297566	Ovary	0.931908	EEF1AKMT3	intron_12_58166180_58166800	ENSG00000123427.17	-1.04167
intron_12_57772901_57773017	0.297566	Ovary	0.931908	EEF1AKMT3	intron_12_58166684_58166800	ENSG00000123427.17	1.04167
intron_12_57772901_57773017	0.297566	Ovary	0.931908	ENSG00000257921	intron_12_58166684_58166800	ENSG00000257921.6	1.04167
intron_12_57784170_57786163	0.297566	Ovary	0.931908	ENSG00000257921	intron_12_58177953_58179946	ENSG00000257921.6	1.04167
intron_12_57784170_57786163	0.297566	Ovary	0.931908	TSFM	intron_12_58177953_58179946	ENSG00000123297.20	1.04167
intron_13_52378789_52397232	0.297509	Ovary	0.931908	THSD1	intron_13_52952924_52971367	ENSG00000136114.17	-1.04179
intron_14_74048074_74049702	0.297497	Ovary	0.931908	BBOF1	intron_14_74514777_74516405	ENSG00000119636.16	-1.04182
intron_15_70057658_70058150	0.297282	Ovary	0.931908	TLE3	intron_15_70349997_70350489	ENSG00000140332.18	1.04228
intron_17_18356000_18360414	0.297566	Ovary	0.931908	SHMT1	intron_17_18259314_18263728	ENSG00000176974.21	1.04167
intron_18_11897356_11908201	0.297229	Ovary	0.931908	MPPE1	intron_18_11897355_11908200	ENSG00000154889.17	-1.04239
intron_2_241268541_241268829	0.297499	Ovary	0.931908	HDLBP	intron_2_242207956_242208244	ENSG00000115677.18	1.04181
intron_3_158740466_158742030	0.297322	Ovary	0.931908	ENSG00000240207	intron_3_158458255_158459819	ENSG00000240207.7	1.04219
intron_6_13306527_13307600	0.297409	Ovary	0.931908	TBC1D7	intron_6_13306759_13307832	ENSG00000145979.18	1.04201
intron_9_136224909_136226774	0.297423	Ovary	0.931908	QSOX2	intron_9_139116755_139118620	ENSG00000165661.18	-1.04198
intron_7_140351451_140352062	0.217954	Pituitary	0.93191	SLC37A3	intron_7_140051251_140051862	ENSG00000157800.18	-1.23199
intron_11_6395701_6395786	0.297597	Ovary	0.931912	APBB1	intron_11_6416931_6417016	ENSG00000166313.20	-1.0416
intron_12_111702310_111705738	0.252105	Uterus	0.931913	ACAD10	intron_12_112140114_112143542	ENSG00000111271.15	-1.14525
intron_10_102656137_102656270	0.316158	Cells_Cultured_fibroblasts	0.931916	TRIM8	intron_10_104415894_104416027	ENSG00000171206.15	-1.00238
intron_10_110918213_110919121	0.308539	Cells_Cultured_fibroblasts	0.931916	BBIP1	intron_10_112677971_112678879	ENSG00000214413.9	1.01829
intron_10_11463849_11481770	0.314936	Cells_Cultured_fibroblasts	0.931916	USP6NL	intron_10_11505848_11523769	ENSG00000148429.15	1.00492
intron_10_12136170_12143117	0.317311	Cells_Cultured_fibroblasts	0.931916	SEC61A2	intron_10_12178169_12185116	ENSG00000065665.21	-1
intron_10_14945189_14947525	0.304063	Cells_Cultured_fibroblasts	0.931916	DCLRE1C	intron_10_14987188_14989524	ENSG00000152457.19	-1.02776
intron_10_37971807_37976506	0.300911	Cells_Cultured_fibroblasts	0.931916	ZNF25	intron_10_38260735_38265434	ENSG00000175395.16	1.03448
intron_10_68332216_68337199	0.302261	Cells_Cultured_fibroblasts	0.931916	HNRNPH3	intron_10_70091973_70096956	ENSG00000096746.18	-1.0316
intron_10_68332235_68337199	0.306311	Cells_Cultured_fibroblasts	0.931916	HNRNPH3	intron_10_70091992_70096956	ENSG00000096746.18	1.02299
intron_10_68721282_68736876	0.302674	Cells_Cultured_fibroblasts	0.931916	CCAR1	intron_10_70481039_70496633	ENSG00000060339.14	1.03072
intron_10_72220379_72223888	0.309537	Cells_Cultured_fibroblasts	0.931916	ANAPC16	intron_10_73980137_73983646	ENSG00000166295.9	1.01619
intron_10_72566794_72626010	0.310397	Cells_Cultured_fibroblasts	0.931916	MICU1	intron_10_74326552_74385768	ENSG00000107745.20	1.01439
intron_10_87952259_87957853	0.31353	Cells_Cultured_fibroblasts	0.931916	PTEN	intron_10_89712016_89717610	ENSG00000171862.14	-1.00784
intron_10_94325104_94325203	0.310709	Cells_Cultured_fibroblasts	0.931916	PLCE1	intron_10_96084861_96084960	ENSG00000138193.17	-1.01374
intron_10_94325104_94327968	0.310709	Cells_Cultured_fibroblasts	0.931916	PLCE1	intron_10_96084861_96087725	ENSG00000138193.17	1.01374
intron_11_103358359_103435943	0.304385	Cells_Cultured_fibroblasts	0.931916	DYNC2H1	intron_11_103229087_103306671	ENSG00000187240.17	1.02708
intron_11_106076707_106077312	0.317311	Cells_Cultured_fibroblasts	0.931916	KBTBD3	intron_11_105947434_105948039	ENSG00000182359.15	1
intron_11_119055571_119056070	0.305416	Cells_Cultured_fibroblasts	0.931916	HYOU1	intron_11_118926283_118926782	ENSG00000149428.21	1.02489
intron_11_123729825_123730487	0.307448	Cells_Cultured_fibroblasts	0.931916	ZNF202	intron_11_123600533_123601195	ENSG00000166261.11	1.02059
intron_11_125582420_125583521	0.30173	Cells_Cultured_fibroblasts	0.931916	EI24	intron_11_125452315_125453416	ENSG00000149547.15	1.03273
intron_11_134220726_134223863	0.313686	Cells_Cultured_fibroblasts	0.931916	NCAPD3	intron_11_134090620_134093757	ENSG00000151503.14	1.00752
intron_11_134223482_134223863	0.313686	Cells_Cultured_fibroblasts	0.931916	NCAPD3	intron_11_134093376_134093757	ENSG00000151503.14	-1.00752
intron_11_1753670_1753803	0.303354	Cells_Cultured_fibroblasts	0.931916	CTSD	intron_11_1774900_1775033	ENSG00000117984.15	1.02927
intron_11_1753670_1753803	0.303354	Cells_Cultured_fibroblasts	0.931916	ENSG00000250644	intron_11_1774900_1775033	ENSG00000250644.3	1.02927
intron_11_18081503_18086866	0.306978	Cells_Cultured_fibroblasts	0.931916	SAAL1	intron_11_18103050_18108413	ENSG00000166788.10	1.02158
intron_11_3699348_3700610	0.304174	Cells_Cultured_fibroblasts	0.931916	NUP98	intron_11_3720578_3721840	ENSG00000110713.18	-1.02752
intron_11_3699348_3702463	0.304174	Cells_Cultured_fibroblasts	0.931916	NUP98	intron_11_3720578_3723693	ENSG00000110713.18	1.02752
intron_11_380951_381669	0.305016	Cells_Cultured_fibroblasts	0.931916	B4GALNT4	intron_11_380951_381669	ENSG00000182272.12	1.02574
intron_11_3817535_3823883	0.308339	Cells_Cultured_fibroblasts	0.931916	PGAP2	intron_11_3838765_3845113	ENSG00000148985.20	-1.01871
intron_11_44095852_44107683	0.317311	Cells_Cultured_fibroblasts	0.931916	EXT2	intron_11_44117402_44129233	ENSG00000151348.16	1
intron_11_473977_479085	0.317311	Cells_Cultured_fibroblasts	0.931916	PTDSS2	intron_11_473977_479085	ENSG00000174915.12	-1
intron_11_502181_504427	0.300215	Cells_Cultured_fibroblasts	0.931916	RNH1	intron_11_502181_504427	ENSG00000023191.17	-1.03597
intron_11_57789155_57791385	0.307633	Cells_Cultured_fibroblasts	0.931916	CTNND1	intron_11_57556627_57558857	ENSG00000198561.16	-1.0202
intron_11_57789155_57791385	0.307633	Cells_Cultured_fibroblasts	0.931916	ENSG00000254732	intron_11_57556627_57558857	ENSG00000254732.2	-1.0202
intron_11_57789155_57791385	0.307633	Cells_Cultured_fibroblasts	0.931916	ENSG00000288534	intron_11_57556627_57558857	ENSG00000288534.1	-1.0202
intron_11_65279626_65280992	0.303976	Cells_Cultured_fibroblasts	0.931916	ENSG00000285816	intron_11_65047097_65048463	ENSG00000285816.1	-1.02794
intron_11_65279626_65280992	0.303976	Cells_Cultured_fibroblasts	0.931916	POLA2	intron_11_65047097_65048463	ENSG00000014138.10	-1.02794
intron_11_65884656_65884935	0.299719	Cells_Cultured_fibroblasts	0.931916	FIBP	intron_11_65652127_65652406	ENSG00000172500.13	1.03704
intron_11_66468904_66471242	0.308349	Cells_Cultured_fibroblasts	0.931916	PELI3	intron_11_66236375_66238713	ENSG00000174516.15	-1.01869
intron_11_67507689_67508001	0.306838	Cells_Cultured_fibroblasts	0.931916	CDK2AP2	intron_11_67275160_67275472	ENSG00000167797.8	-1.02188
intron_11_71475622_71476201	0.315424	Cells_Cultured_fibroblasts	0.931916	NADSYN1	intron_11_71186668_71187247	ENSG00000172890.13	-1.00391
intron_11_72704334_72705805	0.315044	Cells_Cultured_fibroblasts	0.931916	ARAP1	intron_11_72415379_72416850	ENSG00000186635.15	1.00469
intron_11_74949649_74965034	0.303387	Cells_Cultured_fibroblasts	0.931916	SPCS2	intron_11_74660694_74676079	ENSG00000118363.13	-1.0292
intron_11_77590611_77603556	0.309085	Cells_Cultured_fibroblasts	0.931916	AQP11	intron_11_77301656_77314601	ENSG00000178301.4	1.01714
intron_11_83072702_83073303	0.31517	Cells_Cultured_fibroblasts	0.931916	RAB30-DT	intron_11_82783744_82784345	ENSG00000246067.10	-1.00443
intron_11_83072804_83073303	0.31517	Cells_Cultured_fibroblasts	0.931916	RAB30-DT	intron_11_82783846_82784345	ENSG00000246067.10	1.00443
intron_11_95865676_95887612	0.310246	Cells_Cultured_fibroblasts	0.931916	MTMR2	intron_11_95598840_95620776	ENSG00000087053.20	-1.01471
intron_11_9779942_9780376	0.307914	Cells_Cultured_fibroblasts	0.931916	SBF2-AS1	intron_11_9801489_9801923	ENSG00000246273.9	-1.01961
intron_11_9989595_9992415	0.313996	Cells_Cultured_fibroblasts	0.931916	SBF2	intron_11_10011142_10013962	ENSG00000133812.18	1.00687
intron_12_102124041_102153869	0.314716	Cells_Cultured_fibroblasts	0.931916	PARPBP	intron_12_102517819_102547647	ENSG00000185480.12	-1.00538
intron_12_108537595_108538065	0.314584	Cells_Cultured_fibroblasts	0.931916	SART3	intron_12_108931371_108931841	ENSG00000075856.12	-1.00565
intron_12_108539089_108542770	0.314584	Cells_Cultured_fibroblasts	0.931916	SART3	intron_12_108932865_108936546	ENSG00000075856.12	1.00565
intron_12_108544478_108545139	0.303833	Cells_Cultured_fibroblasts	0.931916	SART3	intron_12_108938254_108938915	ENSG00000075856.12	1.02825
intron_12_108544532_108545139	0.303833	Cells_Cultured_fibroblasts	0.931916	SART3	intron_12_108938308_108938915	ENSG00000075856.12	-1.02825
intron_12_109945349_109947256	0.310397	Cells_Cultured_fibroblasts	0.931916	GIT2	intron_12_110383154_110385061	ENSG00000139436.22	1.01439
intron_12_113221626_113225244	0.305061	Cells_Cultured_fibroblasts	0.931916	TPCN1	intron_12_113659431_113663049	ENSG00000186815.13	-1.02564
intron_12_113284637_113284718	0.305061	Cells_Cultured_fibroblasts	0.931916	TPCN1	intron_12_113722442_113722523	ENSG00000186815.13	-1.02564
intron_12_113284637_113285889	0.305061	Cells_Cultured_fibroblasts	0.931916	TPCN1	intron_12_113722442_113723694	ENSG00000186815.13	1.02564
intron_12_113284771_113285889	0.305061	Cells_Cultured_fibroblasts	0.931916	TPCN1	intron_12_113722576_113723694	ENSG00000186815.13	1.02564
intron_12_118403517_118411073	0.304127	Cells_Cultured_fibroblasts	0.931916	SUDS3	intron_12_118841322_118848878	ENSG00000111707.12	1.02762
intron_12_120566980_120575631	0.304611	Cells_Cultured_fibroblasts	0.931916	RNF10	intron_12_121004783_121013434	ENSG00000022840.17	-1.0266
intron_12_121222166_121222947	0.301285	Cells_Cultured_fibroblasts	0.931916	P2RX4	intron_12_121659969_121660750	ENSG00000135124.16	-1.03368
intron_12_128810111_128814775	0.306354	Cells_Cultured_fibroblasts	0.931916	SLC15A4	intron_12_129294656_129299320	ENSG00000139370.12	1.0229
intron_12_131120913_131131725	0.306472	Cells_Cultured_fibroblasts	0.931916	ADGRD1	intron_12_131605458_131616270	ENSG00000111452.13	-1.02265
intron_12_132789290_132790788	0.313985	Cells_Cultured_fibroblasts	0.931916	GOLGA3	intron_12_133365876_133367374	ENSG00000090615.16	-1.0069
intron_12_22449891_22453896	0.317311	Cells_Cultured_fibroblasts	0.931916	C2CD5	intron_12_22602825_22606830	ENSG00000111731.13	-1
intron_12_26957743_26960515	0.317311	Cells_Cultured_fibroblasts	0.931916	FGFR1OP2	intron_12_27110676_27113448	ENSG00000111790.14	-1
intron_12_27658848_27660884	0.314885	Cells_Cultured_fibroblasts	0.931916	PPFIBP1	intron_12_27811781_27813817	ENSG00000110841.14	1.00503
intron_12_30662487_30663489	0.3054	Cells_Cultured_fibroblasts	0.931916	IPO8	intron_12_30815421_30816423	ENSG00000133704.10	-1.02492
intron_12_30719225_30720811	0.308349	Cells_Cultured_fibroblasts	0.931916	CAPRIN2	intron_12_30872159_30873745	ENSG00000110888.19	-1.01869
intron_12_30731510_30733629	0.312809	Cells_Cultured_fibroblasts	0.931916	CAPRIN2	intron_12_30884444_30886563	ENSG00000110888.19	-1.00935
intron_12_57303217_57305640	0.299503	Cells_Cultured_fibroblasts	0.931916	R3HDM2	intron_12_57697000_57699423	ENSG00000179912.21	1.0375
intron_12_57773128_57774629	0.304054	Cells_Cultured_fibroblasts	0.931916	EEF1AKMT3	intron_12_58166911_58168412	ENSG00000123427.17	1.02778
intron_12_57773128_57780255	0.304054	Cells_Cultured_fibroblasts	0.931916	EEF1AKMT3	intron_12_58166911_58174038	ENSG00000123427.17	1.02778
intron_12_68735344_68741813	0.306753	Cells_Cultured_fibroblasts	0.931916	NUP107	intron_12_69129124_69135593	ENSG00000111581.10	1.02206
intron_12_82687669_82857010	0.300088	Cells_Cultured_fibroblasts	0.931916	TMTC2	intron_12_83081448_83250789	ENSG00000179104.9	-1.03625
intron_13_102784512_102786232	0.306498	Cells_Cultured_fibroblasts	0.931916	POGLUT2	intron_13_103436862_103438582	ENSG00000134901.14	1.0226
intron_13_114009464_114011171	0.30099	Cells_Cultured_fibroblasts	0.931916	RASA3	intron_13_114774940_114776647	ENSG00000185989.11	-1.03431
intron_13_114261948_114262879	0.317311	Cells_Cultured_fibroblasts	0.931916	CDC16	intron_13_115027423_115028354	ENSG00000130177.16	-1
intron_13_114265240_114272184	0.317311	Cells_Cultured_fibroblasts	0.931916	CDC16	intron_13_115030715_115037659	ENSG00000130177.16	-1
intron_13_20567256_20567670	0.317311	Cells_Cultured_fibroblasts	0.931916	IFT88	intron_13_21141395_21141809	ENSG00000032742.18	-1
intron_13_20567256_20574380	0.299852	Cells_Cultured_fibroblasts	0.931916	IFT88	intron_13_21141395_21148519	ENSG00000032742.18	1.03675
intron_13_39022412_39023052	0.308434	Cells_Cultured_fibroblasts	0.931916	PROSER1	intron_13_39596549_39597189	ENSG00000120685.20	1.01851
intron_13_39023130_39024473	0.308434	Cells_Cultured_fibroblasts	0.931916	PROSER1	intron_13_39597267_39598610	ENSG00000120685.20	-1.01851
intron_13_44989742_45004305	0.304743	Cells_Cultured_fibroblasts	0.931916	GPALPP1	intron_13_45563877_45578440	ENSG00000133114.18	-1.02632
intron_13_49434223_49443986	0.316821	Cells_Cultured_fibroblasts	0.931916	CAB39L	intron_13_50008359_50018122	ENSG00000102547.19	-1.00101
intron_13_52460974_52461058	0.308746	Cells_Cultured_fibroblasts	0.931916	CKAP2	intron_13_53035109_53035193	ENSG00000136108.15	-1.01786
intron_13_95860883_95863629	0.31303	Cells_Cultured_fibroblasts	0.931916	UGGT2	intron_13_96513137_96515883	ENSG00000102595.21	1.00888
intron_13_95895304_95900807	0.310993	Cells_Cultured_fibroblasts	0.931916	UGGT2	intron_13_96547558_96553061	ENSG00000102595.21	-1.01314
intron_13_97434784_97464205	0.310173	Cells_Cultured_fibroblasts	0.931916	RAP2A	intron_13_98087038_98116459	ENSG00000125249.7	1.01486
intron_13_99340565_99367787	0.300335	Cells_Cultured_fibroblasts	0.931916	UBAC2	intron_13_99992819_100020041	ENSG00000134882.16	-1.03571
intron_14_102140172_102194938	0.302588	Cells_Cultured_fibroblasts	0.931916	WDR20	intron_14_102606509_102661275	ENSG00000140153.18	-1.0309
intron_14_104703220_104703295	0.299431	Cells_Cultured_fibroblasts	0.931916	INF2	intron_14_105169557_105169632	ENSG00000203485.14	1.03765
intron_14_20684758_20693547	0.300335	Cells_Cultured_fibroblasts	0.931916	ANG	intron_14_21152917_21161706	ENSG00000214274.10	-1.03571
intron_14_20684758_20693547	0.300335	Cells_Cultured_fibroblasts	0.931916	ENSG00000259171	intron_14_21152917_21161706	ENSG00000259171.1	-1.03571
intron_14_20684758_20699355	0.300335	Cells_Cultured_fibroblasts	0.931916	RNASE4	intron_14_21152917_21167514	ENSG00000258818.4	1.03571
intron_14_22770625_22770805	0.310225	Cells_Cultured_fibroblasts	0.931916	OXA1L	intron_14_23239834_23240014	ENSG00000155463.14	-1.01475
intron_14_39158402_39159483	0.308492	Cells_Cultured_fibroblasts	0.931916	TRAPPC6B	intron_14_39627606_39628687	ENSG00000182400.15	-1.01839
intron_14_45189362_45196172	0.308308	Cells_Cultured_fibroblasts	0.931916	FANCM	intron_14_45658565_45665375	ENSG00000187790.12	-1.01878
intron_14_50312389_50314591	0.314314	Cells_Cultured_fibroblasts	0.931916	DMAC2L	intron_14_50779107_50781309	ENSG00000125375.18	-1.00621
intron_14_50312389_50321483	0.314314	Cells_Cultured_fibroblasts	0.931916	DMAC2L	intron_14_50779107_50788201	ENSG00000125375.18	1.00621
intron_14_50314626_50321483	0.314314	Cells_Cultured_fibroblasts	0.931916	DMAC2L	intron_14_50781344_50788201	ENSG00000125375.18	-1.00621
intron_14_55148473_55150799	0.303286	Cells_Cultured_fibroblasts	0.931916	DLGAP5	intron_14_55615191_55617517	ENSG00000126787.13	-1.02941
intron_14_67241533_67269701	0.305009	Cells_Cultured_fibroblasts	0.931916	PALS1	intron_14_67708250_67736418	ENSG00000072415.10	-1.02575
intron_14_67592715_67593743	0.314783	Cells_Cultured_fibroblasts	0.931916	PIGH	intron_14_68059432_68060460	ENSG00000100564.9	-1.00524
intron_14_73988172_74007696	0.306558	Cells_Cultured_fibroblasts	0.931916	ENTPD5	intron_14_74454875_74474399	ENSG00000187097.13	-1.02247
intron_14_75088641_75091270	0.306753	Cells_Cultured_fibroblasts	0.931916	NEK9	intron_14_75555344_75557973	ENSG00000119638.14	1.02206
intron_14_75091478_75097100	0.306753	Cells_Cultured_fibroblasts	0.931916	NEK9	intron_14_75558181_75563803	ENSG00000119638.14	1.02206
intron_14_75095431_75097100	0.310246	Cells_Cultured_fibroblasts	0.931916	NEK9	intron_14_75562134_75563803	ENSG00000119638.14	-1.01471
intron_14_75105996_75106466	0.313765	Cells_Cultured_fibroblasts	0.931916	NEK9	intron_14_75572699_75573169	ENSG00000119638.14	-1.00735
intron_14_75105996_75106502	0.313765	Cells_Cultured_fibroblasts	0.931916	NEK9	intron_14_75572699_75573205	ENSG00000119638.14	1.00735
intron_14_75707707_75717861	0.302331	Cells_Cultured_fibroblasts	0.931916	TTLL5	intron_14_76174050_76184204	ENSG00000119685.20	1.03145
intron_14_76178042_76180764	0.307264	Cells_Cultured_fibroblasts	0.931916	GPATCH2L	intron_14_76644385_76647107	ENSG00000089916.18	1.02098
intron_14_76178322_76180764	0.307264	Cells_Cultured_fibroblasts	0.931916	GPATCH2L	intron_14_76644665_76647107	ENSG00000089916.18	-1.02098
intron_14_91462239_91462735	0.305651	Cells_Cultured_fibroblasts	0.931916	PPP4R3A	intron_14_91928583_91929079	ENSG00000100796.18	-1.02439
intron_15_100580945_100602117	0.30966	Cells_Cultured_fibroblasts	0.931916	LINS1	intron_15_101121150_101142322	ENSG00000140471.17	1.01594
intron_15_100580945_100602121	0.30966	Cells_Cultured_fibroblasts	0.931916	LINS1	intron_15_101121150_101142326	ENSG00000140471.17	1.01594
intron_15_30976955_30990777	0.311225	Cells_Cultured_fibroblasts	0.931916	MTMR10	intron_15_31269158_31282980	ENSG00000166912.17	1.01265
intron_15_40459896_40461912	0.302308	Cells_Cultured_fibroblasts	0.931916	BAHD1	intron_15_40752095_40754111	ENSG00000140320.12	-1.0315
intron_15_40459896_40461915	0.302308	Cells_Cultured_fibroblasts	0.931916	BAHD1	intron_15_40752095_40754114	ENSG00000140320.12	1.0315
intron_15_43398179_43399112	0.305289	Cells_Cultured_fibroblasts	0.931916	TUBGCP4	intron_15_43690377_43691310	ENSG00000137822.13	1.02516
intron_15_44759872_44767231	0.306396	Cells_Cultured_fibroblasts	0.931916	TRIM69	intron_15_45052070_45059429	ENSG00000185880.13	1.02281
intron_15_50278784_50286068	0.317311	Cells_Cultured_fibroblasts	0.931916	GABPB1	intron_15_50570981_50578265	ENSG00000104064.18	-1
intron_15_74905231_74906278	0.306904	Cells_Cultured_fibroblasts	0.931916	FAM219B	intron_15_75197572_75198619	ENSG00000178761.15	-1.02174
intron_15_89632996_89633141	0.313841	Cells_Cultured_fibroblasts	0.931916	KIF7	intron_15_90176227_90176372	ENSG00000166813.17	-1.00719
intron_16_10929559_10933844	0.310348	Cells_Cultured_fibroblasts	0.931916	DEXI	intron_16_11023416_11027701	ENSG00000182108.11	-1.01449
intron_16_10929559_10941569	0.310348	Cells_Cultured_fibroblasts	0.931916	DEXI	intron_16_11023416_11035426	ENSG00000182108.11	1.01449
intron_16_15879888_15888558	0.308658	Cells_Cultured_fibroblasts	0.931916	CEP20	intron_16_15973745_15982415	ENSG00000133393.13	1.01804
intron_16_16014628_16016496	0.317311	Cells_Cultured_fibroblasts	0.931916	ABCC1	intron_16_16108485_16110353	ENSG00000103222.20	-1
intron_16_1747275_1748244	0.317311	Cells_Cultured_fibroblasts	0.931916	MAPK8IP3	intron_16_1797276_1798245	ENSG00000138834.15	1
intron_16_1786655_1786757	0.317311	Cells_Cultured_fibroblasts	0.931916	NUBP2	intron_16_1836656_1836758	ENSG00000095906.17	-1
intron_16_19528022_19532416	0.31477	Cells_Cultured_fibroblasts	0.931916	CCP110	intron_16_19539344_19543738	ENSG00000103540.17	-1.00526
intron_16_24935639_24941987	0.313791	Cells_Cultured_fibroblasts	0.931916	ARHGAP17	intron_16_24946960_24953308	ENSG00000140750.17	1.0073
intron_16_28477877_28482105	0.306829	Cells_Cultured_fibroblasts	0.931916	CLN3	intron_16_28489198_28493426	ENSG00000188603.22	-1.0219
intron_16_28477877_28482105	0.306829	Cells_Cultured_fibroblasts	0.931916	ENSG00000261832	intron_16_28489198_28493426	ENSG00000261832.6	-1.0219
intron_16_399739_400219	0.315344	Cells_Cultured_fibroblasts	0.931916	NME4	intron_16_449739_450219	ENSG00000103202.13	-1.00407
intron_16_4471449_4474093	0.313009	Cells_Cultured_fibroblasts	0.931916	NMRAL1	intron_16_4521450_4524094	ENSG00000153406.14	-1.00893
intron_16_4823907_4832774	0.307015	Cells_Cultured_fibroblasts	0.931916	GLYR1	intron_16_4873908_4882775	ENSG00000140632.17	-1.02151
intron_16_56485738_56496967	0.307123	Cells_Cultured_fibroblasts	0.931916	BBS2	intron_16_56519650_56530879	ENSG00000125124.14	1.02128
intron_16_56485738_56496967	0.307123	Cells_Cultured_fibroblasts	0.931916	ENSG00000288725	intron_16_56519650_56530879	ENSG00000288725.1	1.02128
intron_16_57641708_57650253	0.303604	Cells_Cultured_fibroblasts	0.931916	ADGRG1	intron_16_57675620_57684165	ENSG00000205336.14	-1.02874
intron_16_66608464_66609883	0.311742	Cells_Cultured_fibroblasts	0.931916	CMTM3	intron_16_66642367_66643786	ENSG00000140931.20	1.01157
intron_16_67029813_67036639	0.317311	Cells_Cultured_fibroblasts	0.931916	CBFB	intron_16_67063716_67070542	ENSG00000067955.15	1
intron_16_68253517_68254919	0.307681	Cells_Cultured_fibroblasts	0.931916	PLA2G15	intron_16_68287420_68288822	ENSG00000103066.13	1.0201
intron_16_69357561_69361404	0.301411	Cells_Cultured_fibroblasts	0.931916	TERF2	intron_16_69391464_69395307	ENSG00000132604.11	-1.03341
intron_16_69646578_69647028	0.314743	Cells_Cultured_fibroblasts	0.931916	NFAT5	intron_16_69680481_69680931	ENSG00000102908.23	-1.00532
intron_16_71922680_71923288	0.313072	Cells_Cultured_fibroblasts	0.931916	IST1	intron_16_71956583_71957191	ENSG00000182149.21	-1.0088
intron_16_71924817_71927614	0.313072	Cells_Cultured_fibroblasts	0.931916	IST1	intron_16_71958720_71961517	ENSG00000182149.21	1.0088
intron_16_72097009_72097677	0.307194	Cells_Cultured_fibroblasts	0.931916	DHX38	intron_16_72130908_72131576	ENSG00000140829.12	1.02113
intron_16_88725080_88725416	0.310435	Cells_Cultured_fibroblasts	0.931916	PIEZO1	intron_16_88791488_88791824	ENSG00000103335.22	1.01431
intron_17_36486785_36492813	0.313791	Cells_Cultured_fibroblasts	0.931916	ZNHIT3	intron_17_34842629_34848657	ENSG00000273611.5	-1.0073
intron_17_36486966_36492818	0.313791	Cells_Cultured_fibroblasts	0.931916	ZNHIT3	intron_17_34842810_34848662	ENSG00000273611.5	1.0073
intron_17_3720402_3723288	0.309272	Cells_Cultured_fibroblasts	0.931916	ITGAE	intron_17_3623696_3626582	ENSG00000083457.12	-1.01675
intron_17_3723383_3723688	0.313866	Cells_Cultured_fibroblasts	0.931916	ITGAE	intron_17_3626677_3626982	ENSG00000083457.12	-1.00714
intron_17_37536127_37538324	0.300532	Cells_Cultured_fibroblasts	0.931916	SYNRG	intron_17_35896229_35898426	ENSG00000275066.5	1.03529
intron_17_39177535_39177984	0.310449	Cells_Cultured_fibroblasts	0.931916	CACNB1	intron_17_37333788_37334237	ENSG00000067191.17	-1.01428
intron_17_4182349_4183398	0.311822	Cells_Cultured_fibroblasts	0.931916	ANKFY1	intron_17_4085644_4086693	ENSG00000185722.18	-1.01141
intron_17_4182352_4183398	0.311822	Cells_Cultured_fibroblasts	0.931916	ANKFY1	intron_17_4085647_4086693	ENSG00000185722.18	1.01141
intron_17_43018799_43021936	0.308152	Cells_Cultured_fibroblasts	0.931916	VAT1	intron_17_41170816_41173953	ENSG00000108828.16	1.01911
intron_17_45034999_45051361	0.310348	Cells_Cultured_fibroblasts	0.931916	DCAKD	intron_17_43112367_43128729	ENSG00000172992.13	-1.01449
intron_17_47142022_47142229	0.310677	Cells_Cultured_fibroblasts	0.931916	CDC27	intron_17_45219388_45219595	ENSG00000004897.12	1.0138
intron_17_47170042_47181562	0.317311	Cells_Cultured_fibroblasts	0.931916	CDC27	intron_17_45247408_45258928	ENSG00000004897.12	-1
intron_17_47899303_47918452	0.300911	Cells_Cultured_fibroblasts	0.931916	SP2-AS1	intron_17_45976669_45995818	ENSG00000234494.8	-1.03448
intron_17_47900378_47918452	0.314073	Cells_Cultured_fibroblasts	0.931916	SP2-AS1	intron_17_45977744_45995818	ENSG00000234494.8	1.00671
intron_17_4892512_4892656	0.305184	Cells_Cultured_fibroblasts	0.931916	MINK1	intron_17_4795807_4795951	ENSG00000141503.17	1.02538
intron_17_50170351_50170640	0.299627	Cells_Cultured_fibroblasts	0.931916	SGCA	intron_17_48247712_48248001	ENSG00000108823.17	1.03723
intron_17_50687730_50691092	0.314604	Cells_Cultured_fibroblasts	0.931916	ABCC3	intron_17_48765091_48768453	ENSG00000108846.16	1.00561
intron_17_57873717_57879611	0.307194	Cells_Cultured_fibroblasts	0.931916	CUEDC1	intron_17_55951078_55956972	ENSG00000180891.13	-1.02113
intron_17_59163664_59169748	0.30057	Cells_Cultured_fibroblasts	0.931916	PRR11	intron_17_57241025_57247109	ENSG00000068489.13	-1.03521
intron_17_59881110_59886083	0.309089	Cells_Cultured_fibroblasts	0.931916	TUBD1	intron_17_57958471_57963444	ENSG00000108423.15	-1.01714
intron_17_63436152_63437346	0.313872	Cells_Cultured_fibroblasts	0.931916	CYB561	intron_17_61513513_61514707	ENSG00000008283.16	-1.00713
intron_17_63437560_63446245	0.313872	Cells_Cultured_fibroblasts	0.931916	CYB561	intron_17_61514921_61523606	ENSG00000008283.16	1.00713
intron_17_66183307_66191659	0.31523	Cells_Cultured_fibroblasts	0.931916	CEP112	intron_17_64179425_64187777	ENSG00000154240.18	1.00431
intron_17_6759718_6760406	0.30745	Cells_Cultured_fibroblasts	0.931916	XAF1	intron_17_6663037_6663725	ENSG00000132530.17	1.02059
intron_17_7237660_7239246	0.313841	Cells_Cultured_fibroblasts	0.931916	PHF23	intron_17_7140979_7142565	ENSG00000040633.13	1.00719
intron_17_7315119_7315252	0.315424	Cells_Cultured_fibroblasts	0.931916	GPS2	intron_17_7218438_7218571	ENSG00000132522.16	-1.00391
intron_17_74819843_74835927	0.307791	Cells_Cultured_fibroblasts	0.931916	TMEM104	intron_17_72815982_72832066	ENSG00000109066.14	-1.01987
intron_17_75088044_75089114	0.316266	Cells_Cultured_fibroblasts	0.931916	SLC16A5	intron_17_73084139_73085209	ENSG00000170190.16	1.00216
intron_17_78677050_78680190	0.308695	Cells_Cultured_fibroblasts	0.931916	CYTH1	intron_17_76673132_76676272	ENSG00000108669.17	1.01796
intron_17_79046694_79047538	0.299172	Cells_Cultured_fibroblasts	0.931916	C1QTNF1	intron_17_77042776_77043620	ENSG00000173918.15	1.03821
intron_17_79951597_79952657	0.30213	Cells_Cultured_fibroblasts	0.931916	TBC1D16	intron_17_77925396_77926456	ENSG00000167291.16	-1.03188
intron_17_80415821_80416940	0.316326	Cells_Cultured_fibroblasts	0.931916	ENDOV	intron_17_78389621_78390740	ENSG00000173818.17	1.00204
intron_17_80415821_80423520	0.316326	Cells_Cultured_fibroblasts	0.931916	ENDOV	intron_17_78389621_78397320	ENSG00000173818.17	1.00204
intron_17_8143876_8144751	0.303064	Cells_Cultured_fibroblasts	0.931916	PER1	intron_17_8047194_8048069	ENSG00000179094.16	1.02989
intron_17_8148786_8149259	0.310727	Cells_Cultured_fibroblasts	0.931916	PER1	intron_17_8052104_8052577	ENSG00000179094.16	1.0137
intron_17_81713506_81714953	0.305651	Cells_Cultured_fibroblasts	0.931916	SLC25A10	intron_17_79680536_79681983	ENSG00000183048.12	1.02439
intron_17_81869957_81870636	0.304127	Cells_Cultured_fibroblasts	0.931916	ARHGDIA	intron_17_79827833_79828512	ENSG00000141522.12	1.02762
intron_17_81869957_81871298	0.304127	Cells_Cultured_fibroblasts	0.931916	ARHGDIA	intron_17_79827833_79829174	ENSG00000141522.12	-1.02762
intron_17_81891841_81893552	0.314489	Cells_Cultured_fibroblasts	0.931916	ANAPC11	intron_17_79849717_79851428	ENSG00000141552.18	1.00585
intron_17_82183932_82188219	0.304428	Cells_Cultured_fibroblasts	0.931916	CCDC57	intron_17_80141808_80146095	ENSG00000176155.21	1.02698
intron_17_82449292_82449431	0.313994	Cells_Cultured_fibroblasts	0.931916	CYBC1	intron_17_80407168_80407307	ENSG00000178927.19	1.00688
intron_17_82696853_82698455	0.31486	Cells_Cultured_fibroblasts	0.931916	RAB40B	intron_17_80654729_80656331	ENSG00000141542.11	1.00508
intron_17_82720363_82722804	0.302048	Cells_Cultured_fibroblasts	0.931916	FN3KRP	intron_17_80678239_80680680	ENSG00000141560.15	-1.03205
intron_17_8289414_8289813	0.302246	Cells_Cultured_fibroblasts	0.931916	RANGRF	intron_17_8192732_8193131	ENSG00000108961.14	-1.03163
intron_18_24347838_24366892	0.311348	Cells_Cultured_fibroblasts	0.931916	OSBPL1A	intron_18_21927802_21946856	ENSG00000141447.19	1.0124
intron_18_24426792_24427919	0.309808	Cells_Cultured_fibroblasts	0.931916	IMPACT	intron_18_22006756_22007883	ENSG00000154059.11	1.01562
intron_18_35264455_35267476	0.308669	Cells_Cultured_fibroblasts	0.931916	ZSCAN30	intron_18_32844419_32847440	ENSG00000186814.14	-1.01802
intron_18_47053046_47054399	0.317311	Cells_Cultured_fibroblasts	0.931916	KATNAL2	intron_18_44579417_44580770	ENSG00000167216.19	-1
intron_18_50269811_50272677	0.302975	Cells_Cultured_fibroblasts	0.931916	MBD1	intron_18_47796181_47799047	ENSG00000141644.19	1.03008
intron_18_50269818_50271469	0.302975	Cells_Cultured_fibroblasts	0.931916	MBD1	intron_18_47796188_47797839	ENSG00000141644.19	1.03008
intron_18_50269818_50272677	0.302975	Cells_Cultured_fibroblasts	0.931916	MBD1	intron_18_47796188_47799047	ENSG00000141644.19	1.03008
intron_18_54269661_54271360	0.317311	Cells_Cultured_fibroblasts	0.931916	POLI	intron_18_51796031_51797730	ENSG00000101751.11	1
intron_18_57642052_57668006	0.31405	Cells_Cultured_fibroblasts	0.931916	ATP8B1-AS1	intron_18_55309284_55335238	ENSG00000267040.8	1.00676
intron_18_58544675_58545014	0.305721	Cells_Cultured_fibroblasts	0.931916	ALPK2	intron_18_56211907_56212246	ENSG00000198796.7	-1.02424
intron_18_58544675_58578814	0.305721	Cells_Cultured_fibroblasts	0.931916	ALPK2	intron_18_56211907_56246046	ENSG00000198796.7	-1.02424
intron_18_62045979_62070390	0.305289	Cells_Cultured_fibroblasts	0.931916	PIGN	intron_18_59713212_59737623	ENSG00000197563.11	1.02516
intron_18_62045979_62072673	0.305289	Cells_Cultured_fibroblasts	0.931916	PIGN	intron_18_59713212_59739906	ENSG00000197563.11	-1.02516
intron_18_8807060_8812979	0.302905	Cells_Cultured_fibroblasts	0.931916	MTCL1	intron_18_8807058_8812977	ENSG00000168502.18	-1.03022
intron_19_10544325_10544709	0.31654	Cells_Cultured_fibroblasts	0.931916	ATG4D	intron_19_10655001_10655385	ENSG00000130734.10	-1.00159
intron_19_10544325_10544783	0.31654	Cells_Cultured_fibroblasts	0.931916	ATG4D	intron_19_10655001_10655459	ENSG00000130734.10	1.00159
intron_19_12774897_12778300	0.300483	Cells_Cultured_fibroblasts	0.931916	HOOK2	intron_19_12885711_12889114	ENSG00000095066.12	-1.0354
intron_19_18924979_18925130	0.309477	Cells_Cultured_fibroblasts	0.931916	DDX49	intron_19_19035788_19035939	ENSG00000105671.12	1.01632
intron_19_19321135_19337170	0.308035	Cells_Cultured_fibroblasts	0.931916	MAU2	intron_19_19431944_19447979	ENSG00000129933.21	-1.01935
intron_19_21143643_21166335	0.303526	Cells_Cultured_fibroblasts	0.931916	ZNF431	intron_19_21326446_21349138	ENSG00000196705.8	-1.0289
intron_19_27793609_27797754	0.316381	Cells_Cultured_fibroblasts	0.931916	LINC02987	intron_19_28284517_28288662	ENSG00000267575.9	-1.00192
intron_19_33118041_33119010	0.300669	Cells_Cultured_fibroblasts	0.931916	GPATCH1	intron_19_33608947_33609916	ENSG00000076650.7	1.035
intron_19_3534513_3534795	0.302939	Cells_Cultured_fibroblasts	0.931916	FZR1	intron_19_3534511_3534793	ENSG00000105325.15	1.03015
intron_19_3534522_3534795	0.302939	Cells_Cultured_fibroblasts	0.931916	FZR1	intron_19_3534520_3534793	ENSG00000105325.15	-1.03015
intron_19_3546168_3547272	0.307507	Cells_Cultured_fibroblasts	0.931916	MFSD12	intron_19_3546166_3547270	ENSG00000161091.14	-1.02047
intron_19_40780499_40783778	0.312243	Cells_Cultured_fibroblasts	0.931916	MIA-RAB4B	intron_19_41286404_41289683	ENSG00000268975.2	1.01053
intron_19_40780499_40783778	0.312243	Cells_Cultured_fibroblasts	0.931916	RAB4B-EGLN2	intron_19_41286404_41289683	ENSG00000171570.11	1.01053
intron_19_40780499_40783778	0.312243	Cells_Cultured_fibroblasts	0.931916	RAB4B	intron_19_41286404_41289683	ENSG00000167578.18	1.01053
intron_19_40780499_40783921	0.312243	Cells_Cultured_fibroblasts	0.931916	RAB4B	intron_19_41286404_41289826	ENSG00000167578.18	1.01053
intron_19_45624818_45626705	0.313276	Cells_Cultured_fibroblasts	0.931916	EML2	intron_19_46128076_46129963	ENSG00000125746.18	-1.00837
intron_19_46748088_46755412	0.303286	Cells_Cultured_fibroblasts	0.931916	FKRP	intron_19_47251345_47258669	ENSG00000181027.11	1.02941
intron_19_47067869_47069092	0.301575	Cells_Cultured_fibroblasts	0.931916	ZC3H4	intron_19_47571126_47572349	ENSG00000130749.10	1.03306
intron_19_47067869_47071778	0.301575	Cells_Cultured_fibroblasts	0.931916	ZC3H4	intron_19_47571126_47575035	ENSG00000130749.10	-1.03306
intron_19_47681276_47681976	0.308152	Cells_Cultured_fibroblasts	0.931916	BICRA	intron_19_48184533_48185233	ENSG00000063169.12	1.01911
intron_19_48055049_48061998	0.317311	Cells_Cultured_fibroblasts	0.931916	PLA2G4C	intron_19_48558306_48565255	ENSG00000105499.14	-1
intron_19_48215384_48218871	0.317311	Cells_Cultured_fibroblasts	0.931916	CARD8	intron_19_48718641_48722128	ENSG00000105483.18	1
intron_19_49646202_49646526	0.310681	Cells_Cultured_fibroblasts	0.931916	SCAF1	intron_19_50149459_50149783	ENSG00000126461.15	-1.01379
intron_19_50384390_50398851	0.307914	Cells_Cultured_fibroblasts	0.931916	POLD1	intron_19_50887647_50902108	ENSG00000062822.16	1.01961
intron_19_50799357_50802217	0.309345	Cells_Cultured_fibroblasts	0.931916	C19orf48	intron_19_51302614_51305474	ENSG00000167747.17	1.0166
intron_19_5110818_5119118	0.310397	Cells_Cultured_fibroblasts	0.931916	KDM4B	intron_19_5110829_5119129	ENSG00000127663.15	-1.01439
intron_19_5110818_5119653	0.310397	Cells_Cultured_fibroblasts	0.931916	KDM4B	intron_19_5110829_5119664	ENSG00000127663.15	1.01439
intron_19_57233608_57234884	0.300911	Cells_Cultured_fibroblasts	0.931916	AURKC	intron_19_57744976_57746252	ENSG00000105146.14	-1.03448
intron_19_618760_618997	0.317311	Cells_Cultured_fibroblasts	0.931916	POLRMT	intron_19_618760_618997	ENSG00000099821.14	-1
intron_19_8366319_8371056	0.313765	Cells_Cultured_fibroblasts	0.931916	ANGPTL4	intron_19_8431203_8435940	ENSG00000167772.12	1.00735
intron_19_8418807_8421789	0.317311	Cells_Cultured_fibroblasts	0.931916	MARCHF2	intron_19_8483691_8486673	ENSG00000099785.11	1
intron_19_871253_871926	0.31725	Cells_Cultured_fibroblasts	0.931916	MED16	intron_19_871253_871926	ENSG00000175221.16	-1.00013
intron_1_109627316_109627429	0.314073	Cells_Cultured_fibroblasts	0.931916	AMPD2	intron_1_110169938_110170051	ENSG00000116337.20	1.00671
intron_1_109690564_109693206	0.302568	Cells_Cultured_fibroblasts	0.931916	GSTM1	intron_1_110233186_110235828	ENSG00000134184.13	-1.03094
intron_1_11745837_11747440	0.317311	Cells_Cultured_fibroblasts	0.931916	AGTRAP	intron_1_11805894_11807497	ENSG00000177674.16	-1
intron_1_11819554_11820362	0.307385	Cells_Cultured_fibroblasts	0.931916	CLCN6	intron_1_11879611_11880419	ENSG00000011021.23	-1.02073
intron_1_11819554_11822695	0.307385	Cells_Cultured_fibroblasts	0.931916	CLCN6	intron_1_11879611_11882752	ENSG00000011021.23	1.02073
intron_1_150441958_150443231	0.307264	Cells_Cultured_fibroblasts	0.931916	RPRD2	intron_1_150414434_150415707	ENSG00000163125.16	-1.02098
intron_1_151540426_151562585	0.301361	Cells_Cultured_fibroblasts	0.931916	TUFT1	intron_1_151512902_151535061	ENSG00000143367.17	-1.03352
intron_1_155244230_155244506	0.31514	Cells_Cultured_fibroblasts	0.931916	GBA1	intron_1_155214021_155214297	ENSG00000177628.16	1.00449
intron_1_155910804_155911243	0.304842	Cells_Cultured_fibroblasts	0.931916	RIT1	intron_1_155880595_155881034	ENSG00000143622.12	1.0261
intron_1_1637513_1637762	0.304887	Cells_Cultured_fibroblasts	0.931916	CDK11B	intron_1_1572875_1573124	ENSG00000248333.9	1.02601
intron_1_16476504_16476930	0.311822	Cells_Cultured_fibroblasts	0.931916	CROCCP3	intron_1_16802999_16803425	ENSG00000290842.1	-1.01141
intron_1_16476504_16476930	0.311822	Cells_Cultured_fibroblasts	0.931916	CROCCP3	intron_1_16802999_16803425	ENSG00000080947.16	-1.01141
intron_1_168004793_168038371	0.305661	Cells_Cultured_fibroblasts	0.931916	DCAF6	intron_1_167974031_168007609	ENSG00000143164.16	-1.02437
intron_1_1703995_1704223	0.311884	Cells_Cultured_fibroblasts	0.931916	CDK11A	intron_1_1635434_1635662	ENSG00000008128.23	1.01128
intron_1_1703995_1704223	0.311884	Cells_Cultured_fibroblasts	0.931916	ENSG00000268575	intron_1_1635434_1635662	ENSG00000268575.1	1.01128
intron_1_1704146_1704223	0.311884	Cells_Cultured_fibroblasts	0.931916	CDK11A	intron_1_1635585_1635662	ENSG00000008128.23	-1.01128
intron_1_17607977_17616094	0.31058	Cells_Cultured_fibroblasts	0.931916	ARHGEF10L	intron_1_17934472_17942589	ENSG00000074964.17	-1.01401
intron_1_177985062_177985860	0.311651	Cells_Cultured_fibroblasts	0.931916	CRYZL2P-SEC16B	intron_1_177954197_177954995	ENSG00000254154.8	-1.01176
intron_1_178889696_178892230	0.307194	Cells_Cultured_fibroblasts	0.931916	RALGPS2	intron_1_178858831_178861365	ENSG00000116191.19	1.02113
intron_1_178889696_178893919	0.307194	Cells_Cultured_fibroblasts	0.931916	RALGPS2	intron_1_178858831_178863054	ENSG00000116191.19	-1.02113
intron_1_196690239_196713735	0.30649	Cells_Cultured_fibroblasts	0.931916	CFH	intron_1_196659369_196682865	ENSG00000000971.17	1.02261
intron_1_196690239_196713735	0.30649	Cells_Cultured_fibroblasts	0.931916	ENSG00000289697	intron_1_196659369_196682865	ENSG00000289697.1	1.02261
intron_1_203056950_203059178	0.305192	Cells_Cultured_fibroblasts	0.931916	PPFIA4	intron_1_203026078_203028306	ENSG00000143847.16	-1.02536
intron_1_204950574_204952011	0.314386	Cells_Cultured_fibroblasts	0.931916	NFASC	intron_1_204919702_204921139	ENSG00000163531.17	1.00606
intron_1_205269884_205271120	0.313841	Cells_Cultured_fibroblasts	0.931916	TMCC2	intron_1_205239012_205240248	ENSG00000133069.17	-1.00719
intron_1_20807500_20810738	0.317311	Cells_Cultured_fibroblasts	0.931916	EIF4G3	intron_1_21133993_21137231	ENSG00000075151.24	1
intron_1_212859190_212863725	0.307926	Cells_Cultured_fibroblasts	0.931916	FLVCR1	intron_1_213032532_213037067	ENSG00000162769.13	-1.01958
intron_1_225841187_225846480	0.302102	Cells_Cultured_fibroblasts	0.931916	ENSG00000242861	intron_1_226028888_226034181	ENSG00000242861.1	-1.03194
intron_1_23368065_23369366	0.303218	Cells_Cultured_fibroblasts	0.931916	ZNF436	intron_1_23694558_23695859	ENSG00000125945.15	-1.02956
intron_1_235494828_235496186	0.301145	Cells_Cultured_fibroblasts	0.931916	B3GALNT2	intron_1_235658138_235659496	ENSG00000162885.14	1.03398
intron_1_235494828_235504141	0.301145	Cells_Cultured_fibroblasts	0.931916	B3GALNT2	intron_1_235658138_235667441	ENSG00000162885.14	-1.03398
intron_1_235496308_235504141	0.301145	Cells_Cultured_fibroblasts	0.931916	B3GALNT2	intron_1_235659618_235667441	ENSG00000162885.14	1.03398
intron_1_240245565_240257945	0.317311	Cells_Cultured_fibroblasts	0.931916	FMN2	intron_1_240408865_240421245	ENSG00000155816.21	-1
intron_1_240285523_240294822	0.317311	Cells_Cultured_fibroblasts	0.931916	FMN2	intron_1_240448823_240458122	ENSG00000155816.21	1
intron_1_244835756_244842195	0.306187	Cells_Cultured_fibroblasts	0.931916	COX20	intron_1_244999058_245005497	ENSG00000203667.10	1.02326
intron_1_25801160_25802016	0.313671	Cells_Cultured_fibroblasts	0.931916	SELENON	intron_1_26127651_26128507	ENSG00000162430.18	1.00755
intron_1_25990863_25998025	0.305289	Cells_Cultured_fibroblasts	0.931916	PAFAH2	intron_1_26317354_26324516	ENSG00000158006.14	-1.02516
intron_1_27359522_27359858	0.302537	Cells_Cultured_fibroblasts	0.931916	MAP3K6	intron_1_27686013_27686349	ENSG00000142733.18	-1.03101
intron_1_30953981_30964674	0.31229	Cells_Cultured_fibroblasts	0.931916	PUM1	intron_1_31426828_31437521	ENSG00000134644.16	1.01043
intron_1_32634110_32650433	0.316246	Cells_Cultured_fibroblasts	0.931916	ZBTB8OS	intron_1_33099711_33116034	ENSG00000176261.16	-1.0022
intron_1_42943321_42958634	0.311651	Cells_Cultured_fibroblasts	0.931916	SLC2A1	intron_1_43408992_43424305	ENSG00000117394.24	1.01176
intron_1_43387647_43388310	0.315885	Cells_Cultured_fibroblasts	0.931916	MED8	intron_1_43853318_43853981	ENSG00000159479.17	1.00295
intron_1_43650674_43653137	0.317311	Cells_Cultured_fibroblasts	0.931916	KDM4A	intron_1_44116345_44118808	ENSG00000066135.13	1
intron_1_45329437_45329889	0.316154	Cells_Cultured_fibroblasts	0.931916	ENSG00000288208	intron_1_45795109_45795561	ENSG00000288208.1	-1.00239
intron_1_45329437_45329889	0.316154	Cells_Cultured_fibroblasts	0.931916	MUTYH	intron_1_45795109_45795561	ENSG00000132781.20	-1.00239
intron_1_45329437_45330516	0.316154	Cells_Cultured_fibroblasts	0.931916	MUTYH	intron_1_45795109_45796188	ENSG00000132781.20	1.00239
intron_1_45330068_45330516	0.316154	Cells_Cultured_fibroblasts	0.931916	ENSG00000288208	intron_1_45795740_45796188	ENSG00000288208.1	-1.00239
intron_1_45330068_45330516	0.316154	Cells_Cultured_fibroblasts	0.931916	MUTYH	intron_1_45795740_45796188	ENSG00000132781.20	-1.00239
intron_1_45333170_45333285	0.314797	Cells_Cultured_fibroblasts	0.931916	ENSG00000288208	intron_1_45798842_45798957	ENSG00000288208.1	1.00521
intron_1_45333170_45333285	0.314797	Cells_Cultured_fibroblasts	0.931916	MUTYH	intron_1_45798842_45798957	ENSG00000132781.20	1.00521
intron_1_46010939_46019596	0.307665	Cells_Cultured_fibroblasts	0.931916	MAST2	intron_1_46476611_46485268	ENSG00000086015.23	-1.02013
intron_1_63441103_63446806	0.310858	Cells_Cultured_fibroblasts	0.931916	ITGB3BP	intron_1_63906774_63912477	ENSG00000142856.17	1.01342
intron_1_63441103_63453918	0.310858	Cells_Cultured_fibroblasts	0.931916	ITGB3BP	intron_1_63906774_63919589	ENSG00000142856.17	-1.01342
intron_1_64873523_64879025	0.310943	Cells_Cultured_fibroblasts	0.931916	JAK1	intron_1_65339206_65344708	ENSG00000162434.14	1.01324
intron_1_6871840_6887654	0.31178	Cells_Cultured_fibroblasts	0.931916	CAMTA1	intron_1_6931900_6947714	ENSG00000171735.20	1.01149
intron_1_85494761_85496166	0.317311	Cells_Cultured_fibroblasts	0.931916	ENSG00000282057	intron_1_85960444_85961849	ENSG00000282057.1	-1
intron_1_954523_955923	0.299965	Cells_Cultured_fibroblasts	0.931916	NOC2L	intron_1_889903_891303	ENSG00000188976.11	-1.03651
intron_20_10038647_10043122	0.314958	Cells_Cultured_fibroblasts	0.931916	ANKEF1	intron_20_10019295_10023770	ENSG00000132623.16	1.00487
intron_20_1372240_1375491	0.304002	Cells_Cultured_fibroblasts	0.931916	FKBP1A	intron_20_1352884_1356135	ENSG00000088832.18	-1.02789
intron_20_25023092_25023466	0.311934	Cells_Cultured_fibroblasts	0.931916	ACSS1	intron_20_25003728_25004102	ENSG00000154930.15	1.01117
intron_20_45424381_45424496	0.317311	Cells_Cultured_fibroblasts	0.931916	PIGT	intron_20_44053021_44053136	ENSG00000124155.19	1
intron_20_45424579_45425574	0.317311	Cells_Cultured_fibroblasts	0.931916	PIGT	intron_20_44053219_44054214	ENSG00000124155.19	-1
intron_20_47628023_47628433	0.312217	Cells_Cultured_fibroblasts	0.931916	NCOA3	intron_20_46256767_46257177	ENSG00000124151.19	-1.01058
intron_20_49135931_49151582	0.314382	Cells_Cultured_fibroblasts	0.931916	STAU1	intron_20_47752468_47768119	ENSG00000124214.21	1.00607
intron_20_49255947_49257417	0.31459	Cells_Cultured_fibroblasts	0.931916	ZNFX1	intron_20_47872484_47873954	ENSG00000124201.15	-1.00564
intron_20_49278738_49279104	0.305043	Cells_Cultured_fibroblasts	0.931916	ZFAS1	intron_20_47895275_47895641	ENSG00000177410.13	-1.02568
intron_20_5186839_5189067	0.308108	Cells_Cultured_fibroblasts	0.931916	CDS2	intron_20_5167485_5169713	ENSG00000101290.14	1.0192
intron_20_62860308_62861024	0.313739	Cells_Cultured_fibroblasts	0.931916	TCFL5	intron_20_61491660_61492376	ENSG00000101190.13	1.00741
intron_21_15849872_15864268	0.305538	Cells_Cultured_fibroblasts	0.931916	USP25	intron_21_17222191_17236587	ENSG00000155313.16	1.02463
intron_21_25764787_25769004	0.311373	Cells_Cultured_fibroblasts	0.931916	GABPA	intron_21_27137098_27141315	ENSG00000154727.11	-1.01235
intron_21_36058924_36060282	0.300815	Cells_Cultured_fibroblasts	0.931916	SETD4	intron_21_37431222_37432580	ENSG00000185917.14	-1.03469
intron_21_37073364_37108392	0.310542	Cells_Cultured_fibroblasts	0.931916	TTC3	intron_21_38445664_38480692	ENSG00000182670.14	-1.01408
intron_21_37073473_37087247	0.30387	Cells_Cultured_fibroblasts	0.931916	TTC3	intron_21_38445773_38459547	ENSG00000182670.14	1.02817
intron_21_44063785_44074324	0.30965	Cells_Cultured_fibroblasts	0.931916	TRAPPC10	intron_21_45483666_45494205	ENSG00000160218.13	1.01596
intron_22_20112794_20112911	0.30969	Cells_Cultured_fibroblasts	0.931916	TRMT2A	intron_22_20100317_20100434	ENSG00000099899.16	-1.01587
intron_22_26479355_26481722	0.312748	Cells_Cultured_fibroblasts	0.931916	HPS4	intron_22_26875321_26877688	ENSG00000100099.22	1.00947
intron_22_26510702_26511119	0.299939	Cells_Cultured_fibroblasts	0.931916	TFIP11	intron_22_26906668_26907085	ENSG00000100109.17	-1.03656
intron_22_26526267_26528214	0.311842	Cells_Cultured_fibroblasts	0.931916	TPST2	intron_22_26922233_26924180	ENSG00000128294.16	1.01136
intron_22_31283288_31289499	0.30579	Cells_Cultured_fibroblasts	0.931916	PIK3IP1	intron_22_31679274_31685485	ENSG00000100100.13	1.0241
intron_22_38115849_38116075	0.317311	Cells_Cultured_fibroblasts	0.931916	PLA2G6	intron_22_38511856_38512082	ENSG00000184381.20	1
intron_2_10396920_10419734	0.306829	Cells_Cultured_fibroblasts	0.931916	HPCAL1	intron_2_10537046_10559860	ENSG00000115756.13	-1.0219
intron_2_10408734_10419734	0.306829	Cells_Cultured_fibroblasts	0.931916	HPCAL1	intron_2_10548860_10559860	ENSG00000115756.13	1.0219
intron_2_112165171_112175714	0.315805	Cells_Cultured_fibroblasts	0.931916	FBLN7	intron_2_112922748_112933291	ENSG00000144152.13	-1.00312
intron_2_113462494_113465129	0.305721	Cells_Cultured_fibroblasts	0.931916	ZNG1B	intron_2_114220071_114222706	ENSG00000136682.16	1.02424
intron_2_117949395_117952373	0.304493	Cells_Cultured_fibroblasts	0.931916	CCDC93	intron_2_118706971_118709949	ENSG00000125633.11	-1.02685
intron_2_117951701_117952373	0.316651	Cells_Cultured_fibroblasts	0.931916	CCDC93	intron_2_118709277_118709949	ENSG00000125633.11	1.00136
intron_2_119239430_119245489	0.316415	Cells_Cultured_fibroblasts	0.931916	STEAP3	intron_2_119997006_120003065	ENSG00000115107.20	-1.00185
intron_2_158533316_158603070	0.313376	Cells_Cultured_fibroblasts	0.931916	PKP4	intron_2_159389828_159459582	ENSG00000144283.23	-1.00816
intron_2_169537340_169538013	0.313866	Cells_Cultured_fibroblasts	0.931916	FASTKD1	intron_2_170393850_170394523	ENSG00000138399.18	1.00714
intron_2_176639573_176655464	0.317311	Cells_Cultured_fibroblasts	0.931916	LINC01117	intron_2_177504301_177520192	ENSG00000224577.4	-1
intron_2_17707379_17708639	0.317311	Cells_Cultured_fibroblasts	0.931916	SMC6	intron_2_17888646_17889906	ENSG00000163029.16	-1
intron_2_177287834_177310964	0.314644	Cells_Cultured_fibroblasts	0.931916	ENSG00000213963	intron_2_178152562_178175692	ENSG00000213963.7	1.00552
intron_2_177287834_177310964	0.314644	Cells_Cultured_fibroblasts	0.931916	NFE2L2	intron_2_178152562_178175692	ENSG00000116044.17	1.00552
intron_2_178361815_178373890	0.315775	Cells_Cultured_fibroblasts	0.931916	OSBPL6	intron_2_179226542_179238617	ENSG00000079156.17	-1.00318
intron_2_183133623_183151508	0.29944	Cells_Cultured_fibroblasts	0.931916	NUP35	intron_2_183998351_184016236	ENSG00000163002.13	-1.03763
intron_2_191684296_191684877	0.304244	Cells_Cultured_fibroblasts	0.931916	NABP1	intron_2_192549022_192549603	ENSG00000173559.15	1.02738
intron_2_191684296_191685599	0.304244	Cells_Cultured_fibroblasts	0.931916	NABP1	intron_2_192549022_192550325	ENSG00000173559.15	-1.02738
intron_2_196146055_196156439	0.315001	Cells_Cultured_fibroblasts	0.931916	STK17B	intron_2_197010779_197021163	ENSG00000081320.11	-1.00478
intron_2_201473076_201474647	0.314244	Cells_Cultured_fibroblasts	0.931916	STRADB	intron_2_202337799_202339370	ENSG00000082146.13	-1.00636
intron_2_217813304_217813685	0.315193	Cells_Cultured_fibroblasts	0.931916	TNS1	intron_2_218678027_218678408	ENSG00000079308.21	1.00439
intron_2_219598180_219601235	0.30077	Cells_Cultured_fibroblasts	0.931916	STK11IP	intron_2_220462902_220465957	ENSG00000144589.22	1.03478
intron_2_224808086_224814320	0.314723	Cells_Cultured_fibroblasts	0.931916	DOCK10	intron_2_225672803_225679037	ENSG00000135905.21	-1.00536
intron_2_227907252_227918780	0.301653	Cells_Cultured_fibroblasts	0.931916	DAW1	intron_2_228771968_228783496	ENSG00000123977.10	-1.03289
intron_2_231331897_231344975	0.315111	Cells_Cultured_fibroblasts	0.931916	ARMC9	intron_2_232196609_232209687	ENSG00000135931.19	1.00456
intron_2_232335874_232336214	0.315501	Cells_Cultured_fibroblasts	0.931916	DIS3L2	intron_2_233200584_233200924	ENSG00000144535.20	-1.00375
intron_2_240596152_240596319	0.308644	Cells_Cultured_fibroblasts	0.931916	CAPN10	intron_2_241535569_241535736	ENSG00000142330.20	-1.01807
intron_2_240596521_240597888	0.308644	Cells_Cultured_fibroblasts	0.931916	CAPN10	intron_2_241535938_241537305	ENSG00000142330.20	-1.01807
intron_2_241316540_241317499	0.303286	Cells_Cultured_fibroblasts	0.931916	SEPTIN2	intron_2_242255955_242256914	ENSG00000168385.18	1.02941
intron_2_27099840_27102097	0.314386	Cells_Cultured_fibroblasts	0.931916	CGREF1	intron_2_27322708_27324965	ENSG00000138028.17	-1.00606
intron_2_27101888_27102097	0.314386	Cells_Cultured_fibroblasts	0.931916	CGREF1	intron_2_27324756_27324965	ENSG00000138028.17	1.00606
intron_2_27102221_27102360	0.314386	Cells_Cultured_fibroblasts	0.931916	CGREF1	intron_2_27325089_27325228	ENSG00000138028.17	-1.00606
intron_2_27102430_27102526	0.314386	Cells_Cultured_fibroblasts	0.931916	CGREF1	intron_2_27325298_27325394	ENSG00000138028.17	1.00606
intron_2_27225926_27226525	0.313121	Cells_Cultured_fibroblasts	0.931916	CAD	intron_2_27448794_27449393	ENSG00000084774.14	1.0087
intron_2_27236523_27236749	0.313121	Cells_Cultured_fibroblasts	0.931916	CAD	intron_2_27459391_27459617	ENSG00000084774.14	-1.0087
intron_2_27236830_27237379	0.313121	Cells_Cultured_fibroblasts	0.931916	CAD	intron_2_27459698_27460247	ENSG00000084774.14	-1.0087
intron_2_37198672_37199704	0.313657	Cells_Cultured_fibroblasts	0.931916	CEBPZOS	intron_2_37425815_37426847	ENSG00000218739.10	-1.00758
intron_2_38828436_38837831	0.305144	Cells_Cultured_fibroblasts	0.931916	DHX57	intron_2_39055578_39064973	ENSG00000163214.21	1.02546
intron_2_38987591_38989270	0.317311	Cells_Cultured_fibroblasts	0.931916	SOS1	intron_2_39214732_39216411	ENSG00000115904.15	1
intron_2_42264731_42280850	0.317311	Cells_Cultured_fibroblasts	0.931916	EML4	intron_2_42491871_42507990	ENSG00000143924.19	1
intron_2_42264951_42280850	0.317311	Cells_Cultured_fibroblasts	0.931916	EML4	intron_2_42492091_42507990	ENSG00000143924.19	-1
intron_2_58135199_58139666	0.302674	Cells_Cultured_fibroblasts	0.931916	VRK2	intron_2_58362334_58366801	ENSG00000028116.18	-1.03072
intron_2_61158012_61162842	0.310428	Cells_Cultured_fibroblasts	0.931916	C2orf74	intron_2_61385147_61389977	ENSG00000237651.8	-1.01432
intron_2_62000982_62135831	0.317311	Cells_Cultured_fibroblasts	0.931916	COMMD1	intron_2_62228117_62362966	ENSG00000173163.11	-1
intron_2_71331865_71348753	0.299929	Cells_Cultured_fibroblasts	0.931916	ZNF638	intron_2_71558995_71575883	ENSG00000075292.19	1.03659
intron_2_74506252_74506732	0.308943	Cells_Cultured_fibroblasts	0.931916	PCGF1	intron_2_74733379_74733859	ENSG00000115289.14	-1.01744
intron_2_74657624_74657853	0.307278	Cells_Cultured_fibroblasts	0.931916	SEMA4F	intron_2_74884751_74884980	ENSG00000135622.13	1.02095
intron_2_74657624_74673457	0.307278	Cells_Cultured_fibroblasts	0.931916	SEMA4F	intron_2_74884751_74900584	ENSG00000135622.13	-1.02095
intron_2_75690719_75694241	0.311669	Cells_Cultured_fibroblasts	0.931916	GCFC2	intron_2_75917845_75921367	ENSG00000005436.14	-1.01173
intron_2_86125880_86127161	0.302723	Cells_Cultured_fibroblasts	0.931916	PTCD3	intron_2_86353003_86354284	ENSG00000132300.19	-1.03061
intron_2_97204263_97205940	0.311146	Cells_Cultured_fibroblasts	0.931916	ANKRD36	intron_2_97870000_97871677	ENSG00000135976.21	1.01282
intron_2_97579043_97580462	0.305061	Cells_Cultured_fibroblasts	0.931916	ANKRD36B	intron_2_98195506_98196925	ENSG00000196912.13	-1.02564
intron_3_100319204_100320777	0.307911	Cells_Cultured_fibroblasts	0.931916	TBC1D23	intron_3_100038048_100039621	ENSG00000036054.13	1.01962
intron_3_10278462_10278664	0.317311	Cells_Cultured_fibroblasts	0.931916	ENSG00000272410	intron_3_10320146_10320348	ENSG00000272410.5	1
intron_3_10278462_10278664	0.317311	Cells_Cultured_fibroblasts	0.931916	TATDN2	intron_3_10320146_10320348	ENSG00000157014.11	1
intron_3_10278462_10278885	0.317311	Cells_Cultured_fibroblasts	0.931916	ENSG00000272410	intron_3_10320146_10320569	ENSG00000272410.5	-1
intron_3_10278462_10278885	0.317311	Cells_Cultured_fibroblasts	0.931916	TATDN2	intron_3_10320146_10320569	ENSG00000157014.11	-1
intron_3_113294038_113294687	0.317311	Cells_Cultured_fibroblasts	0.931916	CFAP44	intron_3_113012885_113013534	ENSG00000206530.11	1
intron_3_11426926_11554811	0.307051	Cells_Cultured_fibroblasts	0.931916	ATG7	intron_3_11468400_11596285	ENSG00000197548.13	-1.02143
intron_3_119675233_119677204	0.309526	Cells_Cultured_fibroblasts	0.931916	COX17	intron_3_119394080_119396051	ENSG00000138495.7	-1.01622
intron_3_120596539_120601111	0.30308	Cells_Cultured_fibroblasts	0.931916	NDUFB4	intron_3_120315386_120319958	ENSG00000065518.8	-1.02985
intron_3_12406081_12416704	0.313765	Cells_Cultured_fibroblasts	0.931916	PPARG	intron_3_12447580_12458203	ENSG00000132170.24	-1.00735
intron_3_12406081_12433898	0.313765	Cells_Cultured_fibroblasts	0.931916	PPARG	intron_3_12447580_12475397	ENSG00000132170.24	1.00735
intron_3_125547592_125552181	0.312364	Cells_Cultured_fibroblasts	0.931916	OSBPL11	intron_3_125266436_125271025	ENSG00000144909.8	1.01027
intron_3_129279211_129279710	0.304358	Cells_Cultured_fibroblasts	0.931916	HMCES	intron_3_128998054_128998553	ENSG00000183624.14	1.02713
intron_3_129302142_129304589	0.300723	Cells_Cultured_fibroblasts	0.931916	HMCES	intron_3_129020985_129023432	ENSG00000183624.14	1.03488
intron_3_130102935_130103741	0.316855	Cells_Cultured_fibroblasts	0.931916	ENSG00000291081	intron_3_129821778_129822584	ENSG00000291081.1	-1.00094
intron_3_130105631_130105769	0.315731	Cells_Cultured_fibroblasts	0.931916	ENSG00000291081	intron_3_129824474_129824612	ENSG00000291081.1	-1.00327
intron_3_134552012_134559150	0.317311	Cells_Cultured_fibroblasts	0.931916	CEP63	intron_3_134270854_134277992	ENSG00000182923.20	1
intron_3_134558347_134559150	0.31389	Cells_Cultured_fibroblasts	0.931916	CEP63	intron_3_134277189_134277992	ENSG00000182923.20	1.00709
intron_3_138064767_138067531	0.308888	Cells_Cultured_fibroblasts	0.931916	DZIP1L	intron_3_137783609_137786373	ENSG00000158163.15	1.01756
intron_3_138373076_138397324	0.317311	Cells_Cultured_fibroblasts	0.931916	MRAS	intron_3_138091918_138116166	ENSG00000158186.13	1
intron_3_142376594_142380082	0.314276	Cells_Cultured_fibroblasts	0.931916	XRN1	intron_3_142095436_142098924	ENSG00000114127.11	1.00629
intron_3_146536565_146544467	0.307776	Cells_Cultured_fibroblasts	0.931916	PLSCR1	intron_3_146254352_146262254	ENSG00000188313.13	-1.0199
intron_3_149050375_149055303	0.316091	Cells_Cultured_fibroblasts	0.931916	HLTF	intron_3_148768162_148773090	ENSG00000071794.16	-1.00252
intron_3_14946154_14947087	0.317142	Cells_Cultured_fibroblasts	0.931916	FGD5-AS1	intron_3_14987661_14988594	ENSG00000225733.8	1.00035
intron_3_15020932_15023200	0.308855	Cells_Cultured_fibroblasts	0.931916	NR2C2	intron_3_15062439_15064707	ENSG00000177463.16	1.01763
intron_3_158102886_158105679	0.317311	Cells_Cultured_fibroblasts	0.931916	SHOX2	intron_3_157820675_157823468	ENSG00000168779.21	1
intron_3_179426242_179451346	0.304069	Cells_Cultured_fibroblasts	0.931916	GNB4	intron_3_179144030_179169134	ENSG00000114450.11	1.02775
intron_3_184812225_184815784	0.308428	Cells_Cultured_fibroblasts	0.931916	VPS8	intron_3_184530013_184533572	ENSG00000156931.16	-1.01853
intron_3_193617285_193618869	0.316662	Cells_Cultured_fibroblasts	0.931916	OPA1	intron_3_193335074_193336658	ENSG00000198836.11	-1.00134
intron_3_197999342_198019253	0.313712	Cells_Cultured_fibroblasts	0.931916	LMLN	intron_3_197726213_197746124	ENSG00000185621.11	1.00746
intron_3_38497778_38501355	0.303131	Cells_Cultured_fibroblasts	0.931916	EXOG	intron_3_38539269_38542846	ENSG00000157036.13	-1.02974
intron_3_39098815_39099353	0.312471	Cells_Cultured_fibroblasts	0.931916	GORASP1	intron_3_39140306_39140844	ENSG00000114745.15	1.01005
intron_3_39098893_39099353	0.312471	Cells_Cultured_fibroblasts	0.931916	GORASP1	intron_3_39140384_39140844	ENSG00000114745.15	-1.01005
intron_3_39100454_39100747	0.31007	Cells_Cultured_fibroblasts	0.931916	GORASP1	intron_3_39141945_39142238	ENSG00000114745.15	-1.01508
intron_3_39101102_39102678	0.312459	Cells_Cultured_fibroblasts	0.931916	GORASP1	intron_3_39142593_39144169	ENSG00000114745.15	1.01008
intron_3_4420146_4452876	0.300957	Cells_Cultured_fibroblasts	0.931916	SUMF1	intron_3_4461830_4494560	ENSG00000144455.14	1.03438
intron_3_4449340_4452876	0.300957	Cells_Cultured_fibroblasts	0.931916	SUMF1	intron_3_4491024_4494560	ENSG00000144455.14	-1.03438
intron_3_51958959_51959047	0.317311	Cells_Cultured_fibroblasts	0.931916	PCBP4	intron_3_51992975_51993063	ENSG00000090097.22	1
intron_3_51959651_51959895	0.317311	Cells_Cultured_fibroblasts	0.931916	PCBP4	intron_3_51993667_51993911	ENSG00000090097.22	1
intron_3_52287876_52290960	0.31325	Cells_Cultured_fibroblasts	0.931916	GLYCTK	intron_3_52321892_52324976	ENSG00000168237.18	1.00843
intron_3_52478577_52479749	0.303908	Cells_Cultured_fibroblasts	0.931916	NISCH	intron_3_52512593_52513765	ENSG00000010322.16	-1.02809
intron_3_52480295_52484513	0.300804	Cells_Cultured_fibroblasts	0.931916	NISCH	intron_3_52514311_52518529	ENSG00000010322.16	-1.03471
intron_3_53874364_53875948	0.305165	Cells_Cultured_fibroblasts	0.931916	ACTR8	intron_3_53908391_53909975	ENSG00000113812.14	1.02542
intron_3_53877751_53878357	0.31088	Cells_Cultured_fibroblasts	0.931916	ACTR8	intron_3_53911778_53912384	ENSG00000113812.14	1.01338
intron_3_56571302_56572337	0.313765	Cells_Cultured_fibroblasts	0.931916	CCDC66	intron_3_56605330_56606365	ENSG00000180376.17	-1.00735
intron_3_56571302_56592970	0.310467	Cells_Cultured_fibroblasts	0.931916	CCDC66	intron_3_56605330_56626998	ENSG00000180376.17	1.01424
intron_3_56572428_56592970	0.313765	Cells_Cultured_fibroblasts	0.931916	CCDC66	intron_3_56606456_56626998	ENSG00000180376.17	-1.00735
intron_4_113360897_113363338	0.302358	Cells_Cultured_fibroblasts	0.931916	ANK2	intron_4_114282053_114284494	ENSG00000145362.21	1.03139
intron_4_127942158_127943752	0.314148	Cells_Cultured_fibroblasts	0.931916	MFSD8	intron_4_128863313_128864907	ENSG00000164073.11	-1.00656
intron_4_128061401_128074460	0.315726	Cells_Cultured_fibroblasts	0.931916	LARP1B	intron_4_128982556_128995615	ENSG00000138709.20	1.00328
intron_4_139059607_139060324	0.303038	Cells_Cultured_fibroblasts	0.931916	ELF2	intron_4_139980761_139981478	ENSG00000109381.21	-1.02994
intron_4_140379652_140380962	0.308411	Cells_Cultured_fibroblasts	0.931916	SCOC	intron_4_141300806_141302116	ENSG00000153130.18	-1.01856
intron_4_169585549_169587559	0.303463	Cells_Cultured_fibroblasts	0.931916	NEK1	intron_4_170506700_170508710	ENSG00000137601.18	1.02903
intron_4_183705070_183706807	0.311026	Cells_Cultured_fibroblasts	0.931916	TRAPPC11	intron_4_184626223_184627960	ENSG00000168538.16	-1.01307
intron_4_185264610_185266969	0.313866	Cells_Cultured_fibroblasts	0.931916	SNX25	intron_4_186185764_186188123	ENSG00000109762.17	-1.00714
intron_4_20268881_20467752	0.301184	Cells_Cultured_fibroblasts	0.931916	SLIT2	intron_4_20270504_20469375	ENSG00000145147.20	-1.0339
intron_4_38689879_38694746	0.310141	Cells_Cultured_fibroblasts	0.931916	KLF3	intron_4_38691500_38696367	ENSG00000109787.13	-1.01493
intron_4_41100750_41142987	0.315065	Cells_Cultured_fibroblasts	0.931916	APBB2	intron_4_41102767_41145004	ENSG00000163697.17	-1.00465
intron_4_44711137_44717113	0.299557	Cells_Cultured_fibroblasts	0.931916	GNPDA2	intron_4_44713154_44719130	ENSG00000163281.12	-1.03738
intron_4_53414722_53425872	0.312454	Cells_Cultured_fibroblasts	0.931916	ENSG00000282278	intron_4_54280889_54292039	ENSG00000282278.1	1.01009
intron_4_53414722_53425872	0.312454	Cells_Cultured_fibroblasts	0.931916	FIP1L1	intron_4_54280889_54292039	ENSG00000145216.17	1.01009
intron_4_53444103_53458653	0.307402	Cells_Cultured_fibroblasts	0.931916	FIP1L1	intron_4_54310270_54324820	ENSG00000145216.17	1.02069
intron_4_682890_683210	0.312217	Cells_Cultured_fibroblasts	0.931916	SLC49A3	intron_4_676679_676999	ENSG00000169026.13	-1.01058
intron_4_80184055_80196352	0.306575	Cells_Cultured_fibroblasts	0.931916	PRDM8	intron_4_81105209_81117506	ENSG00000152784.16	1.02244
intron_4_83073353_83075297	0.306498	Cells_Cultured_fibroblasts	0.931916	COPS4	intron_4_83994506_83996450	ENSG00000138663.9	-1.0226
intron_4_83272172_83273496	0.302953	Cells_Cultured_fibroblasts	0.931916	COQ2	intron_4_84193325_84194649	ENSG00000173085.15	-1.03012
intron_4_98486884_98507678	0.300454	Cells_Cultured_fibroblasts	0.931916	TSPAN5	intron_4_99408035_99428829	ENSG00000168785.8	1.03546
intron_5_100562188_100586181	0.300817	Cells_Cultured_fibroblasts	0.931916	FAM174A	intron_5_99897892_99921885	ENSG00000174132.9	-1.03468
intron_5_109789527_109817273	0.306367	Cells_Cultured_fibroblasts	0.931916	MAN2A1	intron_5_109125228_109152974	ENSG00000112893.10	1.02288
intron_5_112992248_112992672	0.317311	Cells_Cultured_fibroblasts	0.931916	DCP2	intron_5_112327945_112328369	ENSG00000172795.17	-1
intron_5_113556134_113561080	0.308739	Cells_Cultured_fibroblasts	0.931916	YTHDC2	intron_5_112891831_112896777	ENSG00000047188.16	-1.01787
intron_5_154050017_154052920	0.317311	Cells_Cultured_fibroblasts	0.931916	MFAP3	intron_5_153429577_153432480	ENSG00000037749.13	-1
intron_5_154830922_154834625	0.312543	Cells_Cultured_fibroblasts	0.931916	FAXDC2	intron_5_154210482_154214185	ENSG00000170271.11	-1.0099
intron_5_163467748_163469641	0.31363	Cells_Cultured_fibroblasts	0.931916	HMMR	intron_5_162894754_162896647	ENSG00000072571.20	1.00763
intron_5_177136030_177191884	0.313282	Cells_Cultured_fibroblasts	0.931916	NSD1	intron_5_176563031_176618885	ENSG00000165671.22	1.00836
intron_5_178211970_178212973	0.310681	Cells_Cultured_fibroblasts	0.931916	PHYKPL	intron_5_177638971_177639974	ENSG00000175309.15	-1.01379
intron_5_178211970_178214796	0.30376	Cells_Cultured_fibroblasts	0.931916	PHYKPL	intron_5_177638971_177641797	ENSG00000175309.15	1.0284
intron_5_178213103_178214796	0.306191	Cells_Cultured_fibroblasts	0.931916	PHYKPL	intron_5_177640104_177641797	ENSG00000175309.15	-1.02325
intron_5_1801549_1802321	0.301116	Cells_Cultured_fibroblasts	0.931916	NDUFS6	intron_5_1801663_1802435	ENSG00000145494.12	1.03404
intron_5_180569340_180571230	0.315352	Cells_Cultured_fibroblasts	0.931916	CNOT6	intron_5_179996340_179998230	ENSG00000113300.13	-1.00405
intron_5_218418_223482	0.311146	Cells_Cultured_fibroblasts	0.931916	ENSG00000286001	intron_5_218533_223597	ENSG00000286001.1	-1.01282
intron_5_218418_223482	0.311146	Cells_Cultured_fibroblasts	0.931916	SDHA	intron_5_218533_223597	ENSG00000073578.18	-1.01282
intron_5_220337_223482	0.311146	Cells_Cultured_fibroblasts	0.931916	SDHA	intron_5_220452_223597	ENSG00000073578.18	1.01282
intron_5_233645_235144	0.301048	Cells_Cultured_fibroblasts	0.931916	SDHA	intron_5_233760_235259	ENSG00000073578.18	-1.03419
intron_5_34005899_34007773	0.300941	Cells_Cultured_fibroblasts	0.931916	AMACR	intron_5_34006004_34007878	ENSG00000242110.9	1.03442
intron_5_34005899_34007773	0.300941	Cells_Cultured_fibroblasts	0.931916	ENSG00000289791	intron_5_34006004_34007878	ENSG00000289791.1	1.03442
intron_5_56914966_56916815	0.306628	Cells_Cultured_fibroblasts	0.931916	SETD9	intron_5_56210793_56212642	ENSG00000155542.12	1.02232
intron_5_6748590_6749557	0.309018	Cells_Cultured_fibroblasts	0.931916	TENT4A	intron_5_6748703_6749670	ENSG00000112941.14	1.01728
intron_5_6751197_6752873	0.310194	Cells_Cultured_fibroblasts	0.931916	TENT4A	intron_5_6751310_6752986	ENSG00000112941.14	-1.01481
intron_5_79990236_79990594	0.311431	Cells_Cultured_fibroblasts	0.931916	MTX3	intron_5_79286059_79286417	ENSG00000177034.17	1.01222
intron_5_96788685_96790296	0.306058	Cells_Cultured_fibroblasts	0.931916	ERAP1	intron_5_96124388_96125999	ENSG00000164307.13	-1.02353
intron_5_96900189_96901506	0.305052	Cells_Cultured_fibroblasts	0.931916	ERAP2	intron_5_96235893_96237210	ENSG00000164308.17	-1.02566
intron_6_108049583_108051031	0.302652	Cells_Cultured_fibroblasts	0.931916	OSTM1	intron_6_108370787_108372235	ENSG00000081087.16	1.03076
intron_6_136705133_136720450	0.310348	Cells_Cultured_fibroblasts	0.931916	MAP3K5	intron_6_137026271_137041588	ENSG00000197442.11	-1.01449
intron_6_143502565_143503913	0.302734	Cells_Cultured_fibroblasts	0.931916	FUCA2	intron_6_143823702_143825050	ENSG00000001036.14	-1.03059
intron_6_144821018_144827611	0.313041	Cells_Cultured_fibroblasts	0.931916	UTRN	intron_6_145142154_145148747	ENSG00000152818.20	-1.00886
intron_6_169753372_169753864	0.301684	Cells_Cultured_fibroblasts	0.931916	ERMARD	intron_6_170153468_170153960	ENSG00000130023.16	1.03283
intron_6_17951429_17987054	0.313025	Cells_Cultured_fibroblasts	0.931916	KIF13A	intron_6_17951660_17987285	ENSG00000137177.20	1.00889
intron_6_26124633_26138054	0.317161	Cells_Cultured_fibroblasts	0.931916	H2AC6	intron_6_26124861_26138282	ENSG00000180573.10	-1.00031
intron_6_4062299_4063074	0.299376	Cells_Cultured_fibroblasts	0.931916	PRPF4B	intron_6_4062533_4063308	ENSG00000112739.17	-1.03777
intron_6_41936107_41937235	0.312225	Cells_Cultured_fibroblasts	0.931916	CCND3	intron_6_41903845_41904973	ENSG00000112576.13	1.01056
intron_6_52666518_52666749	0.300216	Cells_Cultured_fibroblasts	0.931916	ENSG00000291006	intron_6_52531316_52531547	ENSG00000291006.1	1.03597
intron_6_73610547_73615315	0.310106	Cells_Cultured_fibroblasts	0.931916	SLC17A5	intron_6_74320270_74325038	ENSG00000119899.13	1.015
intron_6_75908627_75914063	0.310515	Cells_Cultured_fibroblasts	0.931916	MYO6	intron_6_76618344_76623780	ENSG00000196586.17	1.01414
intron_6_80443538_80453157	0.312999	Cells_Cultured_fibroblasts	0.931916	ENSG00000233967	intron_6_81153255_81162874	ENSG00000233967.7	-1.00895
intron_6_83154043_83154180	0.304663	Cells_Cultured_fibroblasts	0.931916	DOP1A	intron_6_83863762_83863899	ENSG00000083097.15	1.02648
intron_6_87233527_87243475	0.299846	Cells_Cultured_fibroblasts	0.931916	ZNF292	intron_6_87943245_87953193	ENSG00000188994.14	-1.03676
intron_6_87243611_87245503	0.299846	Cells_Cultured_fibroblasts	0.931916	ZNF292	intron_6_87953329_87955221	ENSG00000188994.14	-1.03676
intron_6_87322632_87337009	0.313147	Cells_Cultured_fibroblasts	0.931916	SMIM8	intron_6_88032350_88046727	ENSG00000111850.11	1.00864
intron_6_87569590_87583464	0.302489	Cells_Cultured_fibroblasts	0.931916	RARS2	intron_6_88279308_88293182	ENSG00000146282.19	-1.03111
intron_6_87612248_87616314	0.304577	Cells_Cultured_fibroblasts	0.931916	ORC3	intron_6_88321966_88326032	ENSG00000135336.16	-1.02667
intron_6_89637882_89638404	0.305992	Cells_Cultured_fibroblasts	0.931916	LYRM2	intron_6_90347601_90348123	ENSG00000083099.11	1.02367
intron_7_102749417_102751692	0.301448	Cells_Cultured_fibroblasts	0.931916	FAM185A	intron_7_102389864_102392139	ENSG00000222011.9	1.03333
intron_7_107743403_107743933	0.302521	Cells_Cultured_fibroblasts	0.931916	CBLL1-AS1	intron_7_107383848_107384378	ENSG00000241764.5	-1.03104
intron_7_111732287_111735054	0.301704	Cells_Cultured_fibroblasts	0.931916	DOCK4	intron_7_111372343_111375110	ENSG00000128512.24	-1.03279
intron_7_1127386_1137315	0.307634	Cells_Cultured_fibroblasts	0.931916	C7orf50	intron_7_1167022_1176951	ENSG00000146540.15	-1.0202
intron_7_12214394_12214809	0.317311	Cells_Cultured_fibroblasts	0.931916	TMEM106B	intron_7_12254020_12254435	ENSG00000106460.20	-1
intron_7_135734319_135737099	0.300094	Cells_Cultured_fibroblasts	0.931916	FAM180A	intron_7_135419067_135421847	ENSG00000189320.9	1.03623
intron_7_140335504_140337284	0.312398	Cells_Cultured_fibroblasts	0.931916	SLC37A3	intron_7_140035304_140037084	ENSG00000157800.18	1.0102
intron_7_140337349_140348626	0.3076	Cells_Cultured_fibroblasts	0.931916	SLC37A3	intron_7_140037149_140048426	ENSG00000157800.18	1.02027
intron_7_151010986_151011788	0.315658	Cells_Cultured_fibroblasts	0.931916	NOS3	intron_7_150708074_150708876	ENSG00000164867.11	-1.00342
intron_7_156954298_156958606	0.317311	Cells_Cultured_fibroblasts	0.931916	NOM1	intron_7_156746992_156751300	ENSG00000146909.8	-1
intron_7_156954298_156959851	0.317311	Cells_Cultured_fibroblasts	0.931916	NOM1	intron_7_156746992_156752545	ENSG00000146909.8	1
intron_7_23261565_23266517	0.303344	Cells_Cultured_fibroblasts	0.931916	GPNMB	intron_7_23301184_23306136	ENSG00000136235.17	1.02929
intron_7_30595933_30598796	0.307194	Cells_Cultured_fibroblasts	0.931916	GARS1	intron_7_30635549_30638412	ENSG00000106105.15	1.02113
intron_7_32930108_32942870	0.307119	Cells_Cultured_fibroblasts	0.931916	RP9P	intron_7_32969720_32982482	ENSG00000205763.16	-1.02129
intron_7_44796793_44798748	0.306597	Cells_Cultured_fibroblasts	0.931916	PPIA	intron_7_44836392_44838347	ENSG00000196262.15	1.02239
intron_7_44796793_44799247	0.306597	Cells_Cultured_fibroblasts	0.931916	PPIA	intron_7_44836392_44838846	ENSG00000196262.15	-1.02239
intron_7_50705323_50710875	0.315164	Cells_Cultured_fibroblasts	0.931916	GRB10	intron_7_50773020_50778572	ENSG00000106070.20	-1.00444
intron_7_6474284_6483967	0.303584	Cells_Cultured_fibroblasts	0.931916	KDELR2	intron_7_6513915_6523598	ENSG00000136240.10	1.02878
intron_7_66400437_66400923	0.316547	Cells_Cultured_fibroblasts	0.931916	LINC00174	intron_7_65865424_65865910	ENSG00000179406.10	1.00158
intron_7_66479096_66480394	0.314276	Cells_Cultured_fibroblasts	0.931916	LINC00174	intron_7_65944083_65945381	ENSG00000179406.10	-1.00629
intron_7_67308652_67308935	0.302157	Cells_Cultured_fibroblasts	0.931916	STAG3L4	intron_7_66773639_66773922	ENSG00000291153.1	1.03182
intron_7_67308652_67308935	0.302157	Cells_Cultured_fibroblasts	0.931916	STAG3L4	intron_7_66773639_66773922	ENSG00000106610.17	1.03182
intron_7_94622626_94623325	0.30797	Cells_Cultured_fibroblasts	0.931916	SGCE	intron_7_94251938_94252637	ENSG00000127990.19	1.01949
intron_8_103325498_103328268	0.311066	Cells_Cultured_fibroblasts	0.931916	FZD6	intron_8_104337726_104340496	ENSG00000164930.12	1.01299
intron_8_103325498_103329655	0.311066	Cells_Cultured_fibroblasts	0.931916	FZD6	intron_8_104337726_104341883	ENSG00000164930.12	-1.01299
intron_8_123435542_123436453	0.312427	Cells_Cultured_fibroblasts	0.931916	NTAQ1	intron_8_124447782_124448693	ENSG00000156795.8	1.01014
intron_8_132632963_132637935	0.310115	Cells_Cultured_fibroblasts	0.931916	DNAAF11	intron_8_133645209_133650181	ENSG00000129295.10	-1.01498
intron_8_133280267_133297134	0.306058	Cells_Cultured_fibroblasts	0.931916	NDRG1	intron_8_134292510_134309377	ENSG00000104419.17	-1.02353
intron_8_140668424_140669727	0.308258	Cells_Cultured_fibroblasts	0.931916	PTK2	intron_8_141678523_141679826	ENSG00000169398.20	1.01888
intron_8_140668424_140674298	0.308258	Cells_Cultured_fibroblasts	0.931916	PTK2	intron_8_141678523_141684397	ENSG00000169398.20	-1.01888
intron_8_140669735_140674298	0.308258	Cells_Cultured_fibroblasts	0.931916	PTK2	intron_8_141679834_141684397	ENSG00000169398.20	1.01888
intron_8_17934858_17935589	0.307194	Cells_Cultured_fibroblasts	0.931916	PCM1	intron_8_17792367_17793098	ENSG00000078674.20	-1.02113
intron_8_27431016_27431398	0.316199	Cells_Cultured_fibroblasts	0.931916	PTK2B	intron_8_27288533_27288915	ENSG00000120899.18	-1.0023
intron_8_27748279_27748495	0.299764	Cells_Cultured_fibroblasts	0.931916	CCDC25	intron_8_27605796_27606012	ENSG00000147419.19	-1.03694
intron_8_42856428_42861745	0.301228	Cells_Cultured_fibroblasts	0.931916	RNF170	intron_8_42711571_42716888	ENSG00000120925.16	-1.0338
intron_8_42887871_42889303	0.302547	Cells_Cultured_fibroblasts	0.931916	RNF170	intron_8_42743014_42744446	ENSG00000120925.16	-1.03099
intron_8_42982696_42986655	0.307862	Cells_Cultured_fibroblasts	0.931916	HOOK3	intron_8_42837839_42841798	ENSG00000168172.9	-1.01972
intron_8_432935_435615	0.31112	Cells_Cultured_fibroblasts	0.931916	FBXO25	intron_8_382935_385615	ENSG00000147364.17	1.01288
intron_8_6405120_6405706	0.310636	Cells_Cultured_fibroblasts	0.931916	MCPH1-DT	intron_8_6262641_6263227	ENSG00000246089.5	1.01389
intron_8_65682451_65693644	0.302424	Cells_Cultured_fibroblasts	0.931916	MTFR1	intron_8_66594686_66605879	ENSG00000066855.16	1.03125
intron_8_76986296_76988307	0.300628	Cells_Cultured_fibroblasts	0.931916	PEX2	intron_8_77898532_77900543	ENSG00000164751.15	1.03509
intron_8_81676265_81679126	0.302638	Cells_Cultured_fibroblasts	0.931916	IMPA1	intron_8_82588500_82591361	ENSG00000133731.10	-1.03079
intron_8_81715114_81718182	0.315284	Cells_Cultured_fibroblasts	0.931916	ZFAND1	intron_8_82627349_82630417	ENSG00000104231.11	-1.0042
intron_8_89758233_89765341	0.308152	Cells_Cultured_fibroblasts	0.931916	RIPK2	intron_8_90770461_90777569	ENSG00000104312.8	-1.01911
intron_8_91021404_91024289	0.302203	Cells_Cultured_fibroblasts	0.931916	PIP4P2	intron_8_92033632_92036517	ENSG00000155099.8	1.03172
intron_9_26887513_26892259	0.301206	Cells_Cultured_fibroblasts	0.931916	CAAP1	intron_9_26887511_26892257	ENSG00000120159.13	-1.03385
intron_9_33467516_33467691	0.311227	Cells_Cultured_fibroblasts	0.931916	NOL6	intron_9_33467514_33467689	ENSG00000165271.17	1.01265
intron_9_33467868_33468030	0.311227	Cells_Cultured_fibroblasts	0.931916	NOL6	intron_9_33467866_33468028	ENSG00000165271.17	-1.01265
intron_9_34242108_34249779	0.301361	Cells_Cultured_fibroblasts	0.931916	UBAP1	intron_9_34242106_34249777	ENSG00000165006.14	-1.03352
intron_9_4986022_5021963	0.317311	Cells_Cultured_fibroblasts	0.931916	JAK2	intron_9_4986022_5021963	ENSG00000096968.14	1
intron_9_96776245_96777582	0.301228	Cells_Cultured_fibroblasts	0.931916	ZNF510	intron_9_99538527_99539864	ENSG00000081386.13	-1.0338
intron_9_98213218_98220833	0.300069	Cells_Cultured_fibroblasts	0.931916	TBC1D2	intron_9_100975500_100983115	ENSG00000095383.20	-1.03628
intron_15_24974456_24975358	0.252341	Uterus	0.931925	SNRPN	intron_15_25219603_25220505	ENSG00000128739.23	-1.14468
intron_15_65697383_65701051	0.252352	Uterus	0.931925	DENND4A	intron_15_65989721_65993389	ENSG00000174485.16	1.14465
intron_16_11721670_11736017	0.252267	Uterus	0.931925	TXNDC11	intron_16_11815526_11829873	ENSG00000153066.13	-1.14486
intron_1_204223585_204228083	0.252239	Uterus	0.931925	PLEKHA6	intron_1_204192713_204197211	ENSG00000143850.16	-1.14493
intron_1_77779736_77783238	0.252318	Uterus	0.931925	MIGA1	intron_1_78245421_78248923	ENSG00000180488.16	-1.14474
intron_20_58272875_58286314	0.252239	Uterus	0.931925	ENSG00000291067	intron_20_56847931_56861370	ENSG00000291067.1	-1.14493
intron_20_58272875_58286314	0.252239	Uterus	0.931925	PPP4R1L	intron_20_56847931_56861370	ENSG00000124224.20	-1.14493
intron_2_3465695_3477695	0.252239	Uterus	0.931925	TRAPPC12	intron_2_3469466_3481466	ENSG00000171853.16	1.14493
intron_3_129828077_129832774	0.252169	Uterus	0.931925	TMCC1	intron_3_129546920_129551617	ENSG00000172765.19	-1.1451
intron_2_241748942_241749299	0.230813	Spleen	0.931927	D2HGDH	intron_2_242688357_242688714	ENSG00000180902.18	-1.19827
intron_2_237756187_237760064	0.258339	Muscle_Skeletal	0.931928	LRRFIP1	intron_2_238664830_238668707	ENSG00000124831.20	-1.13033
intron_10_119161081_119162340	0.298629	Brain_Cerebellum	0.931931	SFXN4	intron_10_120920593_120921852	ENSG00000183605.17	-1.03938
intron_17_631628_653291	0.259079	Nerve_Tibial	0.931934	VPS53	intron_17_534868_556531	ENSG00000141252.21	1.12857
intron_18_11885816_11886499	0.259079	Nerve_Tibial	0.931934	MPPE1	intron_18_11885815_11886498	ENSG00000154889.17	-1.12857
intron_1_204250614_204251531	0.258968	Nerve_Tibial	0.931934	PLEKHA6	intron_1_204219742_204220659	ENSG00000143850.16	-1.12883
intron_1_55615002_55673260	0.259079	Nerve_Tibial	0.931934	ENSG00000234810	intron_1_56080675_56138933	ENSG00000234810.4	1.12857
intron_2_238093944_238094420	0.258989	Nerve_Tibial	0.931934	SCLY	intron_2_239002585_239003061	ENSG00000132330.18	1.12879
intron_2_238093944_238094420	0.258989	Nerve_Tibial	0.931934	UBE2F-SCLY	intron_2_239002585_239003061	ENSG00000258984.5	1.12879
intron_9_547341_549107	0.259056	Nerve_Tibial	0.931934	KANK1	intron_9_547341_549107	ENSG00000107104.21	-1.12862
intron_10_110226283_110228189	0.255904	Uterus	0.931934	MXI1	intron_10_111986041_111987947	ENSG00000119950.21	-1.13613
intron_10_16782084_16817315	0.260632	Uterus	0.931934	RSU1	intron_10_16824083_16859314	ENSG00000148484.18	-1.1249
intron_10_27173259_27180953	0.253519	Uterus	0.931934	MASTL	intron_10_27462188_27469882	ENSG00000120539.15	-1.14184
intron_10_3099352_3101365	0.260976	Uterus	0.931934	PFKP	intron_10_3141544_3143557	ENSG00000067057.19	-1.12409
intron_10_3147737_3149621	0.258153	Uterus	0.931934	PITRM1	intron_10_3189929_3191813	ENSG00000107959.17	-1.13077
intron_10_32623817_32685970	0.257568	Uterus	0.931934	CCDC7	intron_10_32912745_32974898	ENSG00000216937.14	1.13216
intron_10_32932600_32935492	0.258596	Uterus	0.931934	ITGB1	intron_10_33221528_33224420	ENSG00000150093.20	1.12972
intron_11_113414461_113415421	0.256912	Uterus	0.931934	DRD2	intron_11_113285183_113286143	ENSG00000149295.14	-1.13372
intron_11_122091740_122101447	0.259792	Uterus	0.931934	MIR100HG	intron_11_121962448_121972155	ENSG00000255248.11	-1.12688
intron_11_126290585_126290803	0.253399	Uterus	0.931934	TIRAP	intron_11_126160480_126160698	ENSG00000150455.15	1.14213
intron_11_126290961_126292477	0.253399	Uterus	0.931934	TIRAP	intron_11_126160856_126162372	ENSG00000150455.15	1.14213
intron_11_30331800_30332866	0.261359	Uterus	0.931934	ARL14EP	intron_11_30353347_30354413	ENSG00000152219.5	-1.12318
intron_11_36633438_36636051	0.257176	Uterus	0.931934	IFTAP	intron_11_36654988_36657601	ENSG00000166352.18	-1.13309
intron_11_36633438_36648016	0.257176	Uterus	0.931934	IFTAP	intron_11_36654988_36669566	ENSG00000166352.18	-1.13309
intron_11_46936851_46987208	0.255394	Uterus	0.931934	CSTPP1	intron_11_46958402_47008759	ENSG00000149179.14	-1.13735
intron_11_502249_504824	0.260856	Uterus	0.931934	RNH1	intron_11_502249_504824	ENSG00000023191.17	1.12437
intron_11_6608211_6608394	0.257445	Uterus	0.931934	ILK	intron_11_6629441_6629624	ENSG00000166333.14	-1.13245
intron_11_66257730_66258584	0.259112	Uterus	0.931934	KLC2	intron_11_66025201_66026055	ENSG00000174996.12	-1.12849
intron_11_66257871_66258584	0.259112	Uterus	0.931934	KLC2	intron_11_66025342_66026055	ENSG00000174996.12	1.12849
intron_11_71498528_71501302	0.257574	Uterus	0.931934	NADSYN1	intron_11_71209574_71212348	ENSG00000172890.13	-1.13214
intron_11_72732597_72752328	0.254026	Uterus	0.931934	ARAP1	intron_11_72443642_72463373	ENSG00000186635.15	1.14062
intron_11_7672891_7674226	0.258424	Uterus	0.931934	CYB5R2	intron_11_7694122_7695457	ENSG00000166394.15	1.13012
intron_11_77884916_77900571	0.260589	Uterus	0.931934	AAMDC	intron_11_77595962_77611617	ENSG00000087884.16	1.125
intron_11_77891809_77901421	0.260589	Uterus	0.931934	INTS4	intron_11_77602855_77612467	ENSG00000149262.19	-1.125
intron_12_28571263_28573240	0.253827	Uterus	0.931934	CCDC91	intron_12_28724196_28726173	ENSG00000123106.11	1.1411
intron_12_45933232_45934176	0.260945	Uterus	0.931934	SCAF11	intron_12_46327015_46327959	ENSG00000139218.18	-1.12416
intron_12_47746899_47747544	0.260853	Uterus	0.931934	RAPGEF3	intron_12_48140682_48141327	ENSG00000079337.16	-1.12438
intron_12_47748542_47748819	0.260853	Uterus	0.931934	RAPGEF3	intron_12_48142325_48142602	ENSG00000079337.16	-1.12438
intron_12_49371290_49460770	0.260375	Uterus	0.931934	SPATS2	intron_12_49765073_49854553	ENSG00000123352.18	1.12551
intron_12_50182037_50192452	0.256479	Uterus	0.931934	LIMA1	intron_12_50575820_50586235	ENSG00000050405.14	1.13475
intron_12_53227687_53229911	0.256319	Uterus	0.931934	RARG	intron_12_53621471_53623695	ENSG00000172819.17	1.13514
intron_12_53227687_53231169	0.256319	Uterus	0.931934	RARG	intron_12_53621471_53624953	ENSG00000172819.17	1.13514
intron_12_70319364_70335438	0.25475	Uterus	0.931934	CNOT2	intron_12_70713144_70729218	ENSG00000111596.14	1.13889
intron_12_9307314_9309948	0.253159	Uterus	0.931934	ENSG00000111788	intron_12_9459910_9462544	ENSG00000111788.10	-1.14271
intron_13_102649486_102651359	0.260976	Uterus	0.931934	TPP2	intron_13_103301836_103303709	ENSG00000134900.13	-1.12409
intron_13_113094635_113096371	0.258878	Uterus	0.931934	MCF2L	intron_13_113748949_113750685	ENSG00000126217.22	1.12905
intron_13_51771495_51771821	0.258884	Uterus	0.931934	DHRS12	intron_13_52345631_52345957	ENSG00000102796.12	1.12903
intron_13_51771911_51773921	0.258884	Uterus	0.931934	DHRS12	intron_13_52346047_52348057	ENSG00000102796.12	1.12903
intron_13_95587729_95589154	0.253934	Uterus	0.931934	DZIP1	intron_13_96239983_96241408	ENSG00000134874.18	-1.14085
intron_13_95940091_95947037	0.260589	Uterus	0.931934	UGGT2	intron_13_96592345_96599291	ENSG00000102595.21	-1.125
intron_14_20314649_20315485	0.256836	Uterus	0.931934	CCNB1IP1	intron_14_20782808_20783644	ENSG00000100814.18	-1.1339
intron_14_20345087_20345394	0.257812	Uterus	0.931934	PARP2	intron_14_20813246_20813553	ENSG00000129484.14	1.13158
intron_14_20345126_20345394	0.257812	Uterus	0.931934	PARP2	intron_14_20813285_20813553	ENSG00000129484.14	-1.13158
intron_14_21383769_21383862	0.259031	Uterus	0.931934	SUPT16H	intron_14_21851928_21852021	ENSG00000092201.10	-1.12868
intron_14_35109931_35110525	0.261357	Uterus	0.931934	PPP2R3C	intron_14_35579137_35579731	ENSG00000092020.11	-1.12319
intron_14_35116737_35121902	0.259822	Uterus	0.931934	PPP2R3C	intron_14_35585943_35591108	ENSG00000092020.11	1.12681
intron_14_45247377_45250031	0.261075	Uterus	0.931934	MIS18BP1	intron_14_45716580_45719234	ENSG00000129534.14	1.12385
intron_14_45247377_45253035	0.261075	Uterus	0.931934	MIS18BP1	intron_14_45716580_45722238	ENSG00000129534.14	-1.12385
intron_14_52878689_52881036	0.256397	Uterus	0.931934	FERMT2	intron_14_53345407_53347754	ENSG00000073712.15	-1.13495
intron_15_40106091_40108259	0.253327	Uterus	0.931934	BMF	intron_15_40398292_40400460	ENSG00000104081.14	-1.14231
intron_15_40407812_40407939	0.256687	Uterus	0.931934	IVD	intron_15_40700011_40700138	ENSG00000128928.10	-1.13426
intron_15_43428168_43438324	0.256388	Uterus	0.931934	TP53BP1	intron_15_43720366_43730522	ENSG00000067369.14	1.13497
intron_15_57376567_57437985	0.254834	Uterus	0.931934	CGNL1	intron_15_57668765_57730183	ENSG00000128849.11	1.13869
intron_15_73919383_73919838	0.254834	Uterus	0.931934	LOXL1-AS1	intron_15_74211724_74212179	ENSG00000261801.8	-1.13869
intron_15_73919383_73919960	0.254834	Uterus	0.931934	LOXL1-AS1	intron_15_74211724_74212301	ENSG00000261801.8	-1.13869
intron_15_82214855_82219652	0.253278	Uterus	0.931934	EFL1	intron_15_82507196_82511993	ENSG00000140598.16	-1.14242
intron_15_90949720_90950154	0.261154	Uterus	0.931934	UNC45A	intron_15_91492950_91493384	ENSG00000140553.18	-1.12367
intron_16_11721435_11721577	0.260094	Uterus	0.931934	TXNDC11	intron_16_11815291_11815433	ENSG00000153066.13	-1.12617
intron_16_15044407_15047442	0.258419	Uterus	0.931934	NTAN1	intron_16_15138264_15141299	ENSG00000157045.9	1.13014
intron_16_18896956_18925950	0.25271	Uterus	0.931934	SMG1	intron_16_18908278_18937272	ENSG00000157106.18	1.14379
intron_16_27341313_27342121	0.259424	Uterus	0.931934	IL4R	intron_16_27352634_27353442	ENSG00000077238.14	1.12775
intron_16_28869383_28871780	0.258293	Uterus	0.931934	SH2B1	intron_16_28880704_28883101	ENSG00000178188.16	1.13043
intron_16_3992363_3993349	0.257912	Uterus	0.931934	ADCY9	intron_16_4042364_4043350	ENSG00000162104.10	1.13134
intron_16_489000_491134	0.253098	Uterus	0.931934	RAB11FIP3	intron_16_539000_541134	ENSG00000090565.17	-1.14286
intron_16_53479225_53479886	0.253519	Uterus	0.931934	RBL2	intron_16_53513137_53513798	ENSG00000103479.17	1.14184
intron_16_58168693_58174451	0.25726	Uterus	0.931934	CSNK2A2	intron_16_58202597_58208355	ENSG00000070770.10	-1.13289
intron_16_65039_76253	0.2536	Uterus	0.931934	RHBDF1	intron_16_115037_126252	ENSG00000007384.15	1.14165
intron_16_66730223_66730915	0.254345	Uterus	0.931934	DYNC1LI2	intron_16_66764126_66764818	ENSG00000135720.13	1.13986
intron_16_66730223_66732339	0.254345	Uterus	0.931934	DYNC1LI2	intron_16_66764126_66766242	ENSG00000135720.13	-1.13986
intron_16_732373_733298	0.256699	Uterus	0.931934	CIAO3	intron_16_782373_783298	ENSG00000103245.14	-1.13423
intron_16_84657944_84659760	0.25795	Uterus	0.931934	KLHL36	intron_16_84691550_84693366	ENSG00000135686.13	-1.13125
intron_16_86552146_86554645	0.258792	Uterus	0.931934	MTHFSD	intron_16_86585752_86588251	ENSG00000103248.19	-1.12925
intron_17_1844686_1853101	0.256866	Uterus	0.931934	RPA1	intron_17_1747980_1756395	ENSG00000132383.12	1.13383
intron_17_31856865_31859101	0.252528	Uterus	0.931934	COPRS	intron_17_30183884_30186120	ENSG00000172301.11	1.14423
intron_17_36494006_36495223	0.260311	Uterus	0.931934	ZNHIT3	intron_17_34849850_34851067	ENSG00000273611.5	-1.12566
intron_17_47361521_47370437	0.258884	Uterus	0.931934	EFCAB13	intron_17_45438887_45447803	ENSG00000178852.16	-1.12903
intron_17_4986286_4986954	0.257277	Uterus	0.931934	CAMTA2	intron_17_4889581_4890249	ENSG00000108509.21	-1.13285
intron_17_4986286_4987593	0.257277	Uterus	0.931934	CAMTA2	intron_17_4889581_4890888	ENSG00000108509.21	1.13285
intron_17_50549186_50549286	0.255329	Uterus	0.931934	SPATA20	intron_17_48626547_48626647	ENSG00000006282.21	1.1375
intron_17_50549186_50549985	0.252727	Uterus	0.931934	SPATA20	intron_17_48626547_48627346	ENSG00000006282.21	-1.14375
intron_17_5416682_5419354	0.252949	Uterus	0.931934	NUP88	intron_17_5320002_5322674	ENSG00000108559.13	-1.14322
intron_17_5555180_5558339	0.256706	Uterus	0.931934	NLRP1	intron_17_5458500_5461659	ENSG00000091592.17	1.13421
intron_17_75521510_75521705	0.261323	Uterus	0.931934	TSEN54	intron_17_73517591_73517786	ENSG00000182173.14	-1.12327
intron_17_7582531_7582876	0.255862	Uterus	0.931934	ENSG00000233223	intron_17_7485849_7486194	ENSG00000233223.5	1.13622
intron_17_75891347_75891813	0.259424	Uterus	0.931934	TRIM65	intron_17_73887428_73887894	ENSG00000141569.12	1.12775
intron_17_75891347_75892011	0.259424	Uterus	0.931934	TRIM65	intron_17_73887428_73888092	ENSG00000141569.12	-1.12775
intron_17_75891878_75892011	0.259424	Uterus	0.931934	TRIM65	intron_17_73887959_73888092	ENSG00000141569.12	1.12775
intron_17_80211011_80211869	0.258221	Uterus	0.931934	SGSH	intron_17_78184810_78185668	ENSG00000181523.13	1.13061
intron_17_82135394_82151560	0.254014	Uterus	0.931934	CCDC57	intron_17_80093270_80109436	ENSG00000176155.21	1.14065
intron_17_82719057_82720272	0.255588	Uterus	0.931934	FN3KRP	intron_17_80676933_80678148	ENSG00000141560.15	1.13688
intron_17_82720841_82722804	0.255588	Uterus	0.931934	FN3KRP	intron_17_80678717_80680680	ENSG00000141560.15	-1.13688
intron_18_12421629_12422248	0.2593	Uterus	0.931934	PRELID3A	intron_18_12421628_12422247	ENSG00000141391.14	1.12805
intron_18_35290391_35291010	0.255588	Uterus	0.931934	ZNF271P	intron_18_32870355_32870974	ENSG00000257267.5	1.13688
intron_18_36625749_36658075	0.259442	Uterus	0.931934	FHOD3	intron_18_34205712_34238038	ENSG00000134775.16	-1.12771
intron_18_36709391_36717832	0.254924	Uterus	0.931934	FHOD3	intron_18_34289354_34297795	ENSG00000134775.16	1.13847
intron_18_54271485_54273926	0.254834	Uterus	0.931934	POLI	intron_18_51797855_51800296	ENSG00000101751.11	1.13869
intron_18_62264145_62264729	0.252727	Uterus	0.931934	RELCH	intron_18_59931378_59931962	ENSG00000134444.15	-1.14375
intron_19_11357739_11359532	0.252476	Uterus	0.931934	PLPPR2	intron_19_11468415_11470208	ENSG00000105520.11	-1.14436
intron_19_11947574_11948276	0.25635	Uterus	0.931934	ZNF700	intron_19_12058389_12059091	ENSG00000196757.8	-1.13506
intron_19_12611082_12623700	0.253519	Uterus	0.931934	ZNF791	intron_19_12721896_12734514	ENSG00000173875.14	-1.14184
intron_19_12658344_12658428	0.257052	Uterus	0.931934	MAN2B1	intron_19_12769158_12769242	ENSG00000104774.13	1.13339
intron_19_12658344_12661260	0.257052	Uterus	0.931934	MAN2B1	intron_19_12769158_12772074	ENSG00000104774.13	-1.13339
intron_19_12658510_12661260	0.257052	Uterus	0.931934	MAN2B1	intron_19_12769324_12772074	ENSG00000104774.13	-1.13339
intron_19_12765724_12765829	0.256032	Uterus	0.931934	HOOK2	intron_19_12876538_12876643	ENSG00000095066.12	-1.13582
intron_19_12765724_12765927	0.256032	Uterus	0.931934	HOOK2	intron_19_12876538_12876741	ENSG00000095066.12	1.13582
intron_19_21166461_21167571	0.258463	Uterus	0.931934	ZNF431	intron_19_21349264_21350374	ENSG00000196705.8	1.13003
intron_19_29942664_29971193	0.253743	Uterus	0.931934	URI1	intron_19_30433571_30462100	ENSG00000105176.18	-1.1413
intron_19_3759600_3759689	0.257823	Uterus	0.931934	APBA3	intron_19_3759598_3759687	ENSG00000011132.12	1.13155
intron_19_38306990_38307428	0.255562	Uterus	0.931934	YIF1B	intron_19_38797630_38798068	ENSG00000167645.17	-1.13694
intron_19_39459960_39464798	0.254159	Uterus	0.931934	SUPT5H	intron_19_39950600_39955438	ENSG00000196235.14	1.1403
intron_19_4844793_4847691	0.254151	Uterus	0.931934	PLIN3	intron_19_4844805_4847703	ENSG00000105355.9	1.14033
intron_19_48714045_48714366	0.255254	Uterus	0.931934	MAMSTR	intron_19_49217302_49217623	ENSG00000176909.12	-1.13768
intron_19_48715767_48716705	0.255254	Uterus	0.931934	MAMSTR	intron_19_49219024_49219962	ENSG00000176909.12	-1.13768
intron_19_48796502_48796578	0.259951	Uterus	0.931934	BCAT2	intron_19_49299759_49299835	ENSG00000105552.15	-1.12651
intron_19_49528714_49534193	0.26091	Uterus	0.931934	RCN3	intron_19_50031971_50037450	ENSG00000142552.8	-1.12424
intron_19_49537205_49539119	0.259659	Uterus	0.931934	RCN3	intron_19_50040462_50042376	ENSG00000142552.8	1.1272
intron_19_58479727_58479930	0.260589	Uterus	0.931934	ZNF446	intron_19_58991094_58991297	ENSG00000083838.17	1.125
intron_1_109627316_109627429	0.257074	Uterus	0.931934	AMPD2	intron_1_110169938_110170051	ENSG00000116337.20	1.13333
intron_1_11748610_11750077	0.253827	Uterus	0.931934	AGTRAP	intron_1_11808667_11810134	ENSG00000177674.16	-1.1411
intron_1_154331505_154331606	0.253934	Uterus	0.931934	ATP8B2	intron_1_154303981_154304082	ENSG00000143515.20	-1.14085
intron_1_154332697_154334107	0.253934	Uterus	0.931934	ATP8B2	intron_1_154305173_154306583	ENSG00000143515.20	-1.14085
intron_1_154542066_154543963	0.256699	Uterus	0.931934	TDRD10	intron_1_154514542_154516439	ENSG00000163239.12	-1.13423
intron_1_155060343_155062245	0.255223	Uterus	0.931934	ADAM15	intron_1_155032819_155034721	ENSG00000143537.14	1.13776
intron_1_155060832_155061418	0.255223	Uterus	0.931934	ADAM15	intron_1_155033308_155033894	ENSG00000143537.14	-1.13776
intron_1_156135312_156135861	0.256887	Uterus	0.931934	LMNA	intron_1_156105103_156105652	ENSG00000160789.24	-1.13378
intron_1_159838027_159840711	0.25967	Uterus	0.931934	ENSG00000256029	intron_1_159807817_159810501	ENSG00000256029.6	1.12717
intron_1_159838027_159840711	0.25967	Uterus	0.931934	SNHG28	intron_1_159807817_159810501	ENSG00000188004.11	1.12717
intron_1_16968418_16970253	0.258256	Uterus	0.931934	CROCC	intron_1_17294913_17296748	ENSG00000058453.17	-1.13052
intron_1_178869223_178870741	0.257204	Uterus	0.931934	ANGPTL1	intron_1_178838358_178839876	ENSG00000116194.13	-1.13302
intron_1_203181285_203182731	0.255811	Uterus	0.931934	CHI3L1	intron_1_203150413_203151859	ENSG00000133048.13	1.13635
intron_1_204250614_204251531	0.258968	Uterus	0.931934	PLEKHA6	intron_1_204219742_204220659	ENSG00000143850.16	-1.12883
intron_1_212306900_212329135	0.254549	Uterus	0.931934	PPP2R5A	intron_1_212480242_212502477	ENSG00000066027.12	1.13937
intron_1_212739601_212782372	0.256786	Uterus	0.931934	NSL1	intron_1_212912943_212955714	ENSG00000117697.15	1.13402
intron_1_228146938_228147406	0.260208	Uterus	0.931934	GUK1	intron_1_228334639_228335107	ENSG00000143774.18	1.1259
intron_1_244653355_244686597	0.259299	Uterus	0.931934	DESI2	intron_1_244816657_244849899	ENSG00000121644.19	-1.12805
intron_1_32634072_32634768	0.255861	Uterus	0.931934	ZBTB8OS	intron_1_33099673_33100369	ENSG00000176261.16	1.13623
intron_1_33375593_33430976	0.257662	Uterus	0.931934	PHC2	intron_1_33841194_33896577	ENSG00000134686.21	1.13193
intron_1_45561878_45566569	0.254409	Uterus	0.931934	AKR1A1	intron_1_46027550_46032241	ENSG00000117448.14	1.13971
intron_1_6474587_6475047	0.253795	Uterus	0.931934	PLEKHG5	intron_1_6534647_6535107	ENSG00000171680.23	1.14118
intron_1_66874937_66891154	0.253934	Uterus	0.931934	DNAI4	intron_1_67340620_67356837	ENSG00000152763.17	1.14085
intron_20_47639202_47639577	0.254395	Uterus	0.931934	NCOA3	intron_20_46267946_46268321	ENSG00000124151.19	-1.13974
intron_20_50595504_50596140	0.256595	Uterus	0.931934	RIPOR3	intron_20_49212041_49212677	ENSG00000042062.13	-1.13448
intron_21_46266166_46266982	0.258411	Uterus	0.931934	MCM3AP	intron_21_47686080_47686896	ENSG00000160294.11	1.13015
intron_21_46277717_46279993	0.257316	Uterus	0.931934	MCM3AP	intron_21_47697631_47699907	ENSG00000160294.11	1.13276
intron_22_21628787_21629308	0.259169	Uterus	0.931934	YDJC	intron_22_21983076_21983597	ENSG00000161179.14	1.12836
intron_22_23695517_23700726	0.255336	Uterus	0.931934	GUSBP11	intron_22_24037704_24042913	ENSG00000228315.12	-1.13748
intron_22_29267577_29267748	0.258395	Uterus	0.931934	RHBDD3	intron_22_29663566_29663737	ENSG00000100263.14	-1.13019
intron_22_36766197_36767306	0.256505	Uterus	0.931934	IFT27	intron_22_37162241_37163350	ENSG00000100360.15	1.13469
intron_22_38676489_38681726	0.260955	Uterus	0.931934	ENSG00000228274	intron_22_39072494_39077731	ENSG00000228274.5	1.12414
intron_22_43180940_43182980	0.258032	Uterus	0.931934	TTLL12	intron_22_43576946_43578986	ENSG00000100304.13	1.13105
intron_2_210476412_210476620	0.254834	Uterus	0.931934	LANCL1	intron_2_211341136_211341344	ENSG00000115365.13	-1.13869
intron_2_216432868_216435338	0.258531	Uterus	0.931934	SMARCAL1	intron_2_217297591_217300061	ENSG00000138375.14	1.12987
intron_2_237756187_237757456	0.257285	Uterus	0.931934	LRRFIP1	intron_2_238664830_238666099	ENSG00000124831.20	1.13283
intron_2_237756187_237760064	0.258339	Uterus	0.931934	LRRFIP1	intron_2_238664830_238668707	ENSG00000124831.20	-1.13033
intron_2_237758821_237760064	0.25475	Uterus	0.931934	LRRFIP1	intron_2_238667464_238668707	ENSG00000124831.20	-1.13889
intron_2_237760205_237762603	0.257783	Uterus	0.931934	LRRFIP1	intron_2_238668848_238671246	ENSG00000124831.20	-1.13165
intron_2_237760205_237769943	0.257783	Uterus	0.931934	LRRFIP1	intron_2_238668848_238678586	ENSG00000124831.20	1.13165
intron_2_238188257_238189853	0.253843	Uterus	0.931934	ILKAP	intron_2_239096898_239098494	ENSG00000132323.9	-1.14107
intron_2_240619031_240629949	0.256877	Uterus	0.931934	GPR35	intron_2_241558448_241569366	ENSG00000178623.13	-1.1338
intron_2_27087351_27092332	0.260219	Uterus	0.931934	KHK	intron_2_27310219_27315200	ENSG00000138030.14	-1.12587
intron_2_55656371_55660157	0.261244	Uterus	0.931934	PNPT1	intron_2_55883506_55887292	ENSG00000138035.15	1.12346
intron_2_74361156_74361413	0.25816	Uterus	0.931934	ENSG00000264324	intron_2_74588283_74588540	ENSG00000264324.1	1.13075
intron_2_86612274_86620330	0.255672	Uterus	0.931934	RNF103	intron_2_86839397_86847453	ENSG00000239305.7	-1.13668
intron_3_10279063_10279221	0.260903	Uterus	0.931934	TATDN2	intron_3_10320747_10320905	ENSG00000157014.11	1.12426
intron_3_122721653_122727812	0.256717	Uterus	0.931934	PARP14	intron_3_122440500_122446659	ENSG00000173193.15	1.13419
intron_3_128065884_128066954	0.258758	Uterus	0.931934	SEC61A1	intron_3_127784727_127785797	ENSG00000058262.11	1.12933
intron_3_129315638_129315806	0.261266	Uterus	0.931934	H1-10-AS1	intron_3_129034481_129034649	ENSG00000206417.8	-1.1234
intron_3_158571347_158592434	0.257892	Uterus	0.931934	MLF1	intron_3_158289136_158310223	ENSG00000178053.21	1.13139
intron_3_158571391_158592434	0.257892	Uterus	0.931934	MLF1	intron_3_158289180_158310223	ENSG00000178053.21	1.13139
intron_3_159840214_159866163	0.254577	Uterus	0.931934	SCHIP1	intron_3_159558003_159583952	ENSG00000151967.18	-1.1393
intron_3_183253472_183269498	0.254573	Uterus	0.931934	B3GNT5	intron_3_182971260_182987286	ENSG00000176597.12	1.13931
intron_3_25461341_25501182	0.255715	Uterus	0.931934	RARB	intron_3_25502832_25542673	ENSG00000077092.20	-1.13658
intron_3_37957143_37964571	0.261018	Uterus	0.931934	CTDSPL	intron_3_37998634_38006062	ENSG00000144677.15	1.12399
intron_3_38230430_38236839	0.258026	Uterus	0.931934	OXSR1	intron_3_38271921_38278330	ENSG00000172939.9	1.13107
intron_3_39144451_39144997	0.260589	Uterus	0.931934	CSRNP1	intron_3_39185942_39186488	ENSG00000144655.15	1.125
intron_3_40446847_40451705	0.254345	Uterus	0.931934	ENTPD3-AS1	intron_3_40488338_40493196	ENSG00000223797.8	1.13986
intron_3_42553448_42555930	0.255578	Uterus	0.931934	SEC22C	intron_3_42594940_42597422	ENSG00000093183.14	1.1369
intron_3_52326314_52326735	0.254263	Uterus	0.931934	DNAH1	intron_3_52360330_52360751	ENSG00000114841.18	-1.14006
intron_3_52397877_52398850	0.253322	Uterus	0.931934	DNAH1	intron_3_52431893_52432866	ENSG00000114841.18	-1.14232
intron_3_57908006_57909076	0.255432	Uterus	0.931934	SLMAP	intron_3_57893733_57894803	ENSG00000163681.17	-1.13725
intron_3_58429799_58430128	0.25485	Uterus	0.931934	PDHB	intron_3_58415526_58415855	ENSG00000168291.13	1.13865
intron_3_58429941_58430128	0.258838	Uterus	0.931934	PDHB	intron_3_58415668_58415855	ENSG00000168291.13	-1.12914
intron_3_58431984_58433768	0.258884	Uterus	0.931934	PDHB	intron_3_58417711_58419495	ENSG00000168291.13	-1.12903
intron_3_8941804_8947220	0.252487	Uterus	0.931934	RAD18	intron_3_8983488_8988904	ENSG00000070950.10	1.14433
intron_3_9424526_9428823	0.259719	Uterus	0.931934	SETD5	intron_3_9466210_9470507	ENSG00000168137.20	1.12706
intron_4_105700014_105708638	0.255022	Uterus	0.931934	INTS12	intron_4_106621171_106629795	ENSG00000138785.16	-1.13824
intron_4_105703809_105708638	0.258724	Uterus	0.931934	INTS12	intron_4_106624966_106629795	ENSG00000138785.16	1.12941
intron_4_105718039_105719060	0.258724	Uterus	0.931934	GSTCD	intron_4_106639196_106640217	ENSG00000138780.15	-1.12941
intron_4_140686462_140701504	0.257892	Uterus	0.931934	TBC1D9	intron_4_141607616_141622658	ENSG00000109436.8	-1.13139
intron_4_140967873_141132325	0.260976	Uterus	0.931934	RNF150	intron_4_141889027_142053479	ENSG00000170153.11	-1.12409
intron_4_16759260_16898354	0.252585	Uterus	0.931934	LDB2	intron_4_16760883_16899977	ENSG00000169744.13	-1.14409
intron_4_168891057_168894579	0.25475	Uterus	0.931934	PALLD	intron_4_169812208_169815730	ENSG00000129116.20	1.13889
intron_4_185662242_185678423	0.25353	Uterus	0.931934	SORBS2	intron_4_186583396_186599577	ENSG00000154556.20	-1.14182
intron_4_39113232_39115159	0.255668	Uterus	0.931934	KLHL5	intron_4_39114852_39116779	ENSG00000109790.18	-1.13669
intron_4_39115330_39126694	0.255668	Uterus	0.931934	KLHL5	intron_4_39116950_39128314	ENSG00000109790.18	1.13669
intron_4_667941_670046	0.257223	Uterus	0.931934	PDE6B	intron_4_661730_663835	ENSG00000133256.13	1.13298
intron_4_668006_670046	0.257223	Uterus	0.931934	PDE6B	intron_4_661795_663835	ENSG00000133256.13	-1.13298
intron_4_75491637_75491724	0.254834	Uterus	0.931934	RCHY1	intron_4_76416847_76416934	ENSG00000163743.14	-1.13869
intron_4_88043457_88046642	0.256689	Uterus	0.931934	PKD2	intron_4_88964609_88967794	ENSG00000118762.8	-1.13425
intron_4_987949_989231	0.255593	Uterus	0.931934	IDUA	intron_4_981737_983019	ENSG00000127415.13	-1.13687
intron_4_99894000_99894335	0.256261	Uterus	0.931934	LAMTOR3	intron_4_100815157_100815492	ENSG00000109270.13	1.13527
intron_5_14441360_14461019	0.257716	Uterus	0.931934	TRIO	intron_5_14441469_14461128	ENSG00000038382.23	1.13181
intron_5_177050936_177062058	0.261373	Uterus	0.931934	ZNF346	intron_5_176477937_176489059	ENSG00000113761.12	-1.12315
intron_5_177062151_177064512	0.258248	Uterus	0.931934	ZNF346	intron_5_176489152_176491513	ENSG00000113761.12	1.13054
intron_5_177064601_177079382	0.258248	Uterus	0.931934	ZNF346	intron_5_176491602_176506383	ENSG00000113761.12	-1.13054
intron_5_178946986_178964655	0.259079	Uterus	0.931934	ZNF454	intron_5_178373987_178391656	ENSG00000178187.8	-1.12857
intron_5_465272_465718	0.253636	Uterus	0.931934	EXOC3	intron_5_465387_465833	ENSG00000180104.16	1.14156
intron_5_96763228_96776404	0.260427	Uterus	0.931934	ERAP1	intron_5_96098932_96112108	ENSG00000164307.13	1.12538
intron_6_111484861_111503296	0.25606	Uterus	0.931934	TRAF3IP2-AS1	intron_6_111806064_111824499	ENSG00000231889.9	-1.13575
intron_6_111720062_111740981	0.253309	Uterus	0.931934	FYN	intron_6_112041265_112062184	ENSG00000010810.18	-1.14235
intron_6_111720062_111780566	0.253309	Uterus	0.931934	FYN	intron_6_112041265_112101769	ENSG00000010810.18	-1.14235
intron_6_131610246_131615324	0.261419	Uterus	0.931934	MED23	intron_6_131931386_131936464	ENSG00000112282.18	-1.12304
intron_6_131610246_131615907	0.261419	Uterus	0.931934	MED23	intron_6_131931386_131937047	ENSG00000112282.18	1.12304
intron_6_170348323_170358226	0.25794	Uterus	0.931934	FAM120B	intron_6_170657411_170667314	ENSG00000112584.14	1.13127
intron_6_24418578_24422937	0.258257	Uterus	0.931934	MRS2	intron_6_24418806_24423165	ENSG00000124532.15	-1.13052
intron_6_28350067_28359525	0.260139	Uterus	0.931934	ZKSCAN3	intron_6_28317844_28327302	ENSG00000189298.14	-1.12606
intron_7_100202603_100222597	0.253745	Uterus	0.931934	CASTOR3P	intron_7_99800226_99820220	ENSG00000291122.1	1.1413
intron_7_102376322_102395977	0.257892	Uterus	0.931934	PRKRIP1	intron_7_102016769_102036424	ENSG00000128563.13	1.13139
intron_7_102376322_102397620	0.257892	Uterus	0.931934	PRKRIP1	intron_7_102016769_102038067	ENSG00000128563.13	-1.13139
intron_7_107203630_107210526	0.260286	Uterus	0.931934	COG5	intron_7_106844075_106850971	ENSG00000164597.15	-1.12571
intron_7_114570881_114628540	0.258293	Uterus	0.931934	FOXP2	intron_7_114210936_114268595	ENSG00000128573.28	1.13043
intron_7_12229819_12230389	0.260219	Uterus	0.931934	TMEM106B	intron_7_12269445_12270015	ENSG00000106460.20	-1.12587
intron_7_140017833_140020025	0.257905	Uterus	0.931934	TBXAS1	intron_7_139717633_139719825	ENSG00000059377.19	-1.13136
intron_7_149621172_149621260	0.260754	Uterus	0.931934	ZNF767P	intron_7_149318263_149318351	ENSG00000291118.1	-1.12461
intron_7_149621172_149621260	0.260754	Uterus	0.931934	ZNF767P	intron_7_149318263_149318351	ENSG00000133624.15	-1.12461
intron_7_151002304_151006427	0.260589	Uterus	0.931934	NOS3	intron_7_150699392_150703515	ENSG00000164867.11	-1.125
intron_7_158879989_158884564	0.256479	Uterus	0.931934	DYNC2I1	intron_7_158672680_158677255	ENSG00000126870.16	-1.13475
intron_7_16646288_16665437	0.252905	Uterus	0.931934	BZW2	intron_7_16685913_16705062	ENSG00000136261.16	1.14332
intron_7_16646304_16665437	0.252905	Uterus	0.931934	BZW2	intron_7_16685929_16705062	ENSG00000136261.16	-1.14332
intron_7_38201966_38207447	0.255635	Uterus	0.931934	STARD3NL	intron_7_38241567_38247048	ENSG00000010270.14	1.13677
intron_7_44145280_44145497	0.261244	Uterus	0.931934	GCK	intron_7_44184879_44185096	ENSG00000106633.18	1.12346
intron_7_66531871_66545601	0.253194	Uterus	0.931934	ENSG00000291136	intron_7_65996858_66010588	ENSG00000291136.1	-1.14263
intron_7_77349404_77352944	0.253607	Uterus	0.931934	GSAP	intron_7_76978721_76982261	ENSG00000186088.16	1.14163
intron_7_77397415_77404559	0.258767	Uterus	0.931934	GSAP	intron_7_77026732_77033876	ENSG00000186088.16	-1.12931
intron_8_143334285_143334740	0.255804	Uterus	0.931934	TOP1MT	intron_8_144416455_144416910	ENSG00000184428.13	-1.13636
intron_8_143441120_143465717	0.259079	Uterus	0.931934	ZC3H3	intron_8_144523290_144547887	ENSG00000014164.7	1.12857
intron_8_22579527_22580603	0.257916	Uterus	0.931934	PDLIM2	intron_8_22437040_22438116	ENSG00000120913.24	1.13133
intron_8_60232379_60265925	0.253098	Uterus	0.931934	CA8	intron_8_61144938_61178484	ENSG00000178538.10	1.14286
intron_8_65644784_65669873	0.259359	Uterus	0.931934	MTFR1	intron_8_66557019_66582108	ENSG00000066855.16	-1.12791
intron_9_104786390_104786873	0.260304	Uterus	0.931934	ABCA1	intron_9_107548671_107549154	ENSG00000165029.17	1.12567
intron_9_108882187_108889332	0.260802	Uterus	0.931934	ELP1	intron_9_111644467_111651612	ENSG00000070061.16	-1.1245
intron_9_127424803_127428832	0.260589	Uterus	0.931934	ZNF79	intron_9_130187082_130191111	ENSG00000196152.10	-1.125
intron_9_127424910_127428832	0.260589	Uterus	0.931934	ZNF79	intron_9_130187189_130191111	ENSG00000196152.10	-1.125
intron_9_127896332_127897956	0.261209	Uterus	0.931934	ST6GALNAC6	intron_9_130658611_130660235	ENSG00000257524.6	1.12354
intron_9_127896332_127897956	0.261209	Uterus	0.931934	ST6GALNAC6	intron_9_130658611_130660235	ENSG00000160408.16	1.12354
intron_9_127896332_127899503	0.261209	Uterus	0.931934	ST6GALNAC6	intron_9_130658611_130661782	ENSG00000257524.6	-1.12354
intron_9_127896332_127899503	0.261209	Uterus	0.931934	ST6GALNAC6	intron_9_130658611_130661782	ENSG00000160408.16	-1.12354
intron_9_130223159_130226389	0.252735	Uterus	0.931934	NCS1	intron_9_132985438_132988668	ENSG00000107130.10	-1.14373
intron_9_132269702_132271710	0.258401	Uterus	0.931934	SETX	intron_9_135145089_135147097	ENSG00000107290.14	-1.13018
intron_9_15444706_15447095	0.255149	Uterus	0.931934	SNAPC3	intron_9_15444704_15447093	ENSG00000164975.16	1.13793
intron_9_33401287_33402373	0.260589	Uterus	0.931934	AQP7	intron_9_33401285_33402371	ENSG00000165269.13	-1.125
intron_9_4618898_4622408	0.256735	Uterus	0.931934	SPATA6L	intron_9_4618898_4622408	ENSG00000106686.17	1.13414
intron_9_547341_549190	0.253743	Uterus	0.931934	KANK1	intron_9_547341_549190	ENSG00000107104.21	-1.1413
intron_9_92619565_92634386	0.259533	Uterus	0.931934	IPPK	intron_9_95381847_95396668	ENSG00000127080.10	1.1275
intron_10_5927541_5936456	0.318293	smultixcan	0.931936	FBH1	intron_10_5969504_5978419	ENSG00000134452.20	-0.107922
intron_5_112194659_112196671	0.318295	smultixcan	0.931936	ENSG00000251187	intron_5_111530356_111532368	ENSG00000251187.5	0.997967
intron_14_54987387_54989028	0.259382	Skin_Not_Sun_Exposed_Suprapubic	0.93194	WDHD1	intron_14_55454105_55455746	ENSG00000198554.12	-1.12785
intron_16_27341313_27342121	0.259424	Skin_Not_Sun_Exposed_Suprapubic	0.93194	IL4R	intron_16_27352634_27353442	ENSG00000077238.14	1.12775
intron_17_6579864_6589779	0.259359	Skin_Not_Sun_Exposed_Suprapubic	0.93194	KIAA0753	intron_17_6483184_6493099	ENSG00000198920.11	-1.12791
intron_17_75891347_75892011	0.259424	Skin_Not_Sun_Exposed_Suprapubic	0.93194	TRIM65	intron_17_73887428_73888092	ENSG00000141569.12	-1.12775
intron_17_75891878_75892011	0.259424	Skin_Not_Sun_Exposed_Suprapubic	0.93194	TRIM65	intron_17_73887959_73888092	ENSG00000141569.12	1.12775
intron_18_36625749_36658075	0.259442	Skin_Not_Sun_Exposed_Suprapubic	0.93194	FHOD3	intron_18_34205712_34238038	ENSG00000134775.16	-1.12771
intron_22_26444694_26457859	0.259308	Skin_Not_Sun_Exposed_Suprapubic	0.93194	HPS4	intron_22_26840660_26853825	ENSG00000100099.22	1.12803
intron_8_90006277_90017124	0.237102	Thyroid	0.931944	DECR1	intron_8_91018505_91029352	ENSG00000104325.7	-1.18226
intron_10_89593989_89599252	0.191359	Brain_Spinal_cord_cervical_c-1	0.931944	PANK1	intron_10_91353746_91359009	ENSG00000152782.18	-1.30657
intron_11_67405701_67405907	0.191463	Brain_Spinal_cord_cervical_c-1	0.931944	TBC1D10C	intron_11_67173172_67173378	ENSG00000175463.12	1.30626
intron_12_109227489_109232669	0.191175	Brain_Spinal_cord_cervical_c-1	0.931944	ACACB	intron_12_109665294_109670474	ENSG00000076555.16	-1.30711
intron_15_41388522_41394105	0.191326	Brain_Spinal_cord_cervical_c-1	0.931944	NDUFAF1	intron_15_41680720_41686303	ENSG00000137806.10	1.30667
intron_15_41388522_41394265	0.191326	Brain_Spinal_cord_cervical_c-1	0.931944	NDUFAF1	intron_15_41680720_41686463	ENSG00000137806.10	-1.30667
intron_15_41388522_41394859	0.191326	Brain_Spinal_cord_cervical_c-1	0.931944	NDUFAF1	intron_15_41680720_41687057	ENSG00000137806.10	-1.30667
intron_16_71746692_71748251	0.191114	Brain_Spinal_cord_cervical_c-1	0.931944	AP1G1	intron_16_71780595_71782154	ENSG00000166747.13	-1.30729
intron_17_30156662_30163067	0.191359	Brain_Spinal_cord_cervical_c-1	0.931944	NSRP1	intron_17_28483680_28490085	ENSG00000126653.18	1.30657
intron_19_36013089_36013344	0.191405	Brain_Spinal_cord_cervical_c-1	0.931944	ALKBH6	intron_19_36503991_36504246	ENSG00000239382.11	-1.30643
intron_19_36013089_36013344	0.191405	Brain_Spinal_cord_cervical_c-1	0.931944	ENSG00000248101	intron_19_36503991_36504246	ENSG00000248101.2	-1.30643
intron_1_78629915_78635337	0.191127	Brain_Spinal_cord_cervical_c-1	0.931944	IFI44L	intron_1_79095600_79101022	ENSG00000137959.17	-1.30725
intron_2_131751585_131766619	0.191164	Brain_Spinal_cord_cervical_c-1	0.931944	C2orf27A	intron_2_132509158_132524192	ENSG00000287151.1	-1.30714
intron_2_189448508_189450903	0.191234	Brain_Spinal_cord_cervical_c-1	0.931944	WDR75	intron_2_190313234_190315629	ENSG00000115368.10	-1.30694
intron_2_28605948_28606496	0.191425	Brain_Spinal_cord_cervical_c-1	0.931944	PLB1	intron_2_28828815_28829363	ENSG00000163803.13	-1.30638
intron_22_29267577_29267748	0.258395	Muscle_Skeletal	0.931951	RHBDD3	intron_22_29663566_29663737	ENSG00000100263.14	1.13019
intron_2_232815737_232816871	0.258419	Muscle_Skeletal	0.931951	GIGYF2	intron_2_233680447_233681581	ENSG00000204120.16	1.13014
intron_10_74985241_74989019	0.263786	Lung	0.931952	KAT6B	intron_10_76744999_76748777	ENSG00000156650.14	1.11749
intron_14_77429767_77433842	0.263798	Lung	0.931952	VIPAS39	intron_14_77896110_77900185	ENSG00000151445.16	-1.11746
intron_1_109214128_109223978	0.318312	smultixcan	0.931963	SARS1	intron_1_109756750_109766600	ENSG00000031698.13	0.983832
intron_16_8859335_8868049	0.250267	Colon_Sigmoid	0.931964	CARHSP1	intron_16_8953192_8961906	ENSG00000153048.11	1.1497
intron_3_12913553_12915104	0.250254	Colon_Sigmoid	0.931964	IQSEC1	intron_3_12955053_12956604	ENSG00000144711.17	1.14973
intron_10_70340702_70376452	0.239052	Brain_Frontal_Cortex_BA9	0.931967	LRRC20	intron_10_72100458_72136208	ENSG00000172731.15	1.17736
intron_11_111737569_111742053	0.239702	Brain_Frontal_Cortex_BA9	0.931967	PPP2R1B	intron_11_111608293_111612777	ENSG00000137713.16	1.17573
intron_11_71478469_71480755	0.239496	Brain_Frontal_Cortex_BA9	0.931967	NADSYN1	intron_11_71189515_71191801	ENSG00000172890.13	-1.17625
intron_11_71481404_71481923	0.239995	Brain_Frontal_Cortex_BA9	0.931967	NADSYN1	intron_11_71192450_71192969	ENSG00000172890.13	1.175
intron_12_47798972_47819767	0.239685	Brain_Frontal_Cortex_BA9	0.931967	HDAC7	intron_12_48192755_48213550	ENSG00000061273.18	1.17578
intron_13_41257796_41260493	0.239247	Brain_Frontal_Cortex_BA9	0.931967	MTRF1	intron_13_41831932_41834629	ENSG00000120662.16	-1.17687
intron_13_42295742_42297048	0.239288	Brain_Frontal_Cortex_BA9	0.931967	AKAP11	intron_13_42869878_42871184	ENSG00000023516.9	-1.17677
intron_13_49434223_49443986	0.240091	Brain_Frontal_Cortex_BA9	0.931967	CAB39L	intron_13_50008359_50018122	ENSG00000102547.19	-1.17476
intron_14_92835664_92839366	0.239138	Brain_Frontal_Cortex_BA9	0.931967	GOLGA5	intron_14_93302009_93305711	ENSG00000066455.13	1.17714
intron_17_11992911_11995558	0.238475	Brain_Frontal_Cortex_BA9	0.931967	ZNF18	intron_17_11896228_11898875	ENSG00000154957.14	-1.17881
intron_17_7582160_7582900	0.239118	Brain_Frontal_Cortex_BA9	0.931967	ENSG00000233223	intron_17_7485478_7486218	ENSG00000233223.5	-1.17719
intron_19_18118254_18121685	0.239277	Brain_Frontal_Cortex_BA9	0.931967	MAST3	intron_19_18229064_18232495	ENSG00000099308.13	1.1768
intron_19_19492712_19494294	0.239865	Brain_Frontal_Cortex_BA9	0.931967	GATAD2A	intron_19_19603521_19605103	ENSG00000167491.18	-1.17532
intron_19_19501416_19502331	0.239865	Brain_Frontal_Cortex_BA9	0.931967	GATAD2A	intron_19_19612225_19613140	ENSG00000167491.18	-1.17532
intron_19_57491597_57492113	0.239865	Brain_Frontal_Cortex_BA9	0.931967	ZNF419	intron_19_58002965_58003481	ENSG00000105136.22	-1.17532
intron_19_57491597_57492856	0.239865	Brain_Frontal_Cortex_BA9	0.931967	ZNF419	intron_19_58002965_58004224	ENSG00000105136.22	1.17532
intron_19_8302980_8303855	0.239991	Brain_Frontal_Cortex_BA9	0.931967	CD320	intron_19_8367864_8368739	ENSG00000167775.11	1.17501
intron_19_9992048_9992827	0.239897	Brain_Frontal_Cortex_BA9	0.931967	COL5A3	intron_19_10102724_10103503	ENSG00000080573.7	1.17524
intron_1_13816570_13823159	0.239995	Brain_Frontal_Cortex_BA9	0.931967	PRDM2	intron_1_14143065_14149654	ENSG00000116731.23	-1.175
intron_1_24442226_24445185	0.23903	Brain_Frontal_Cortex_BA9	0.931967	NIPAL3	intron_1_24768716_24771675	ENSG00000001461.17	-1.17741
intron_1_26255865_26257597	0.238764	Brain_Frontal_Cortex_BA9	0.931967	CEP85	intron_1_26582356_26584088	ENSG00000130695.16	-1.17808
intron_20_58673711_58691724	0.239542	Brain_Frontal_Cortex_BA9	0.931967	STX16-NPEPL1	intron_20_57248767_57266780	ENSG00000254995.4	-1.17613
intron_22_38656750_38668017	0.239243	Brain_Frontal_Cortex_BA9	0.931967	CBY1	intron_22_39052755_39064022	ENSG00000100211.12	1.17688
intron_2_3457693_3457795	0.239725	Brain_Frontal_Cortex_BA9	0.931967	TRAPPC12	intron_2_3461464_3461566	ENSG00000171853.16	-1.17568
intron_3_14946154_14948013	0.239704	Brain_Frontal_Cortex_BA9	0.931967	FGD5-AS1	intron_3_14987661_14989520	ENSG00000225733.8	-1.17573
intron_3_19919976_19920505	0.238943	Brain_Frontal_Cortex_BA9	0.931967	EFHB	intron_3_19961468_19961997	ENSG00000163576.18	-1.17763
intron_3_47562761_47569152	0.239702	Brain_Frontal_Cortex_BA9	0.931967	CSPG5	intron_3_47604251_47610642	ENSG00000114646.10	1.17573
intron_3_53235174_53237797	0.239407	Brain_Frontal_Cortex_BA9	0.931967	TKT	intron_3_53269190_53271813	ENSG00000163931.17	-1.17647
intron_4_142145996_142160358	0.239859	Brain_Frontal_Cortex_BA9	0.931967	INPP4B	intron_4_143067149_143081511	ENSG00000109452.13	-1.17534
intron_4_42588329_42590811	0.238646	Brain_Frontal_Cortex_BA9	0.931967	ATP8A1	intron_4_42590346_42592828	ENSG00000124406.17	1.17838
intron_4_87438372_87441829	0.239247	Brain_Frontal_Cortex_BA9	0.931967	NUDT9	intron_4_88359524_88362981	ENSG00000170502.13	1.17687
intron_5_34945025_34945761	0.2385	Brain_Frontal_Cortex_BA9	0.931967	DNAJC21	intron_5_34945130_34945866	ENSG00000168724.18	-1.17874
intron_5_43575935_43583467	0.239045	Brain_Frontal_Cortex_BA9	0.931967	NNT-AS1	intron_5_43576037_43583569	ENSG00000248092.8	-1.17738
intron_6_36963962_36964386	0.239577	Brain_Frontal_Cortex_BA9	0.931967	PI16	intron_6_36931738_36932162	ENSG00000164530.15	-1.17605
intron_6_52984605_52985451	0.239665	Brain_Frontal_Cortex_BA9	0.931967	GSTA4	intron_6_52849403_52850249	ENSG00000170899.11	1.17582
intron_6_63680161_63684129	0.238764	Brain_Frontal_Cortex_BA9	0.931967	PHF3	intron_6_64390062_64394030	ENSG00000118482.12	-1.17808
intron_7_140026348_140027276	0.240065	Brain_Frontal_Cortex_BA9	0.931967	PARP12	intron_7_139726148_139727076	ENSG00000059378.13	1.17483
intron_8_6519991_6521178	0.239247	Brain_Frontal_Cortex_BA9	0.931967	ANGPT2	intron_8_6377512_6378699	ENSG00000091879.14	1.17687
intron_8_6519994_6521178	0.239247	Brain_Frontal_Cortex_BA9	0.931967	ANGPT2	intron_8_6377515_6378699	ENSG00000091879.14	-1.17687
intron_9_121699458_121757013	0.24006	Brain_Frontal_Cortex_BA9	0.931967	DAB2IP	intron_9_124461737_124519292	ENSG00000136848.19	1.17484
intron_9_93079602_93084537	0.238996	Brain_Frontal_Cortex_BA9	0.931967	SUSD3	intron_9_95841884_95846819	ENSG00000157303.11	-1.1775
intron_13_95884680_95887892	0.25534	Stomach	0.93197	UGGT2	intron_13_96536934_96540146	ENSG00000102595.21	-1.13747
intron_10_119141319_119146236	0.229016	Testis	0.931973	SFXN4	intron_10_120900831_120905748	ENSG00000183605.17	-1.2029
intron_14_101074129_101074481	0.228913	Testis	0.931973	ENSG00000230805	intron_14_101540466_101540818	ENSG00000230805.8	1.20316
intron_14_67196884_67197271	0.229197	Testis	0.931973	GARIN2	intron_14_67663601_67663988	ENSG00000172717.17	-1.20243
intron_14_74084993_74091232	0.229031	Testis	0.931973	LIN52	intron_14_74551696_74557935	ENSG00000205659.12	-1.20286
intron_15_78515107_78518588	0.229064	Testis	0.931973	HYKK	intron_15_78807449_78810930	ENSG00000188266.14	-1.20277
intron_15_78515107_78527380	0.228937	Testis	0.931973	HYKK	intron_15_78807449_78819722	ENSG00000188266.14	1.2031
intron_17_74773688_74775622	0.229178	Testis	0.931973	NAT9	intron_17_72769827_72771761	ENSG00000109065.12	-1.20248
intron_20_5100931_5106188	0.229076	Testis	0.931973	TMEM230	intron_20_5081577_5086834	ENSG00000089063.15	1.20274
intron_21_38169268_38187932	0.229016	Testis	0.931973	KCNJ15	intron_21_39541362_39560026	ENSG00000157551.19	-1.2029
intron_2_176176692_176176899	0.229091	Testis	0.931973	HAGLR	intron_2_177041420_177041627	ENSG00000224189.8	1.2027
intron_2_231012697_231013874	0.229194	Testis	0.931973	SPATA3	intron_2_231877412_231878589	ENSG00000173699.17	1.20244
intron_9_93289620_93289978	0.228959	Testis	0.931973	WNK2	intron_9_96051902_96052260	ENSG00000165238.17	-1.20305
intron_16_86548577_86552033	0.235115	Esophagus_Mucosa	0.931976	MTHFSD	intron_16_86582183_86585639	ENSG00000103248.19	-1.18728
intron_4_75542552_75544328	0.235143	Esophagus_Mucosa	0.931976	THAP6	intron_4_76467762_76469538	ENSG00000174796.12	1.18721
intron_15_40407990_40410628	0.218286	Pituitary	0.931983	IVD	intron_15_40700189_40702827	ENSG00000128928.10	-1.2311
intron_15_41262883_41270557	0.218213	Pituitary	0.931983	CHP1	intron_15_41555081_41562755	ENSG00000187446.12	1.23129
intron_17_78787658_78796317	0.218218	Pituitary	0.931983	USP36	intron_17_76783740_76792399	ENSG00000055483.20	-1.23128
intron_18_79934022_79943329	0.218098	Pituitary	0.931983	SLC66A2	intron_18_77694022_77703329	ENSG00000122490.19	-1.2316
intron_1_155709125_155709773	0.218409	Pituitary	0.931983	DAP3	intron_1_155678916_155679564	ENSG00000132676.16	1.23077
intron_1_54781779_54782325	0.218126	Pituitary	0.931983	TTC22	intron_1_55247452_55247998	ENSG00000006555.11	-1.23153
intron_1_54782477_54785983	0.218126	Pituitary	0.931983	TTC22	intron_1_55248150_55251656	ENSG00000006555.11	-1.23153
intron_20_35658982_35664760	0.218314	Pituitary	0.931983	CPNE1	intron_20_34246904_34252682	ENSG00000214078.13	-1.23102
intron_20_35658982_35664760	0.218314	Pituitary	0.931983	RBM12	intron_20_34246904_34252682	ENSG00000244462.8	-1.23102
intron_20_35659014_35664760	0.218314	Pituitary	0.931983	CPNE1	intron_20_34246936_34252682	ENSG00000214078.13	-1.23102
intron_20_35659014_35664760	0.218314	Pituitary	0.931983	RBM12	intron_20_34246936_34252682	ENSG00000244462.8	-1.23102
intron_3_149960136_149960740	0.218302	Pituitary	0.931983	RNF13	intron_3_149677923_149678527	ENSG00000082996.20	-1.23106
intron_4_184399073_184408158	0.218407	Pituitary	0.931983	IRF2	intron_4_185320227_185329312	ENSG00000168310.12	1.23078
intron_4_38908726_38914921	0.218243	Pituitary	0.931983	FAM114A1	intron_4_38910347_38916542	ENSG00000197712.12	1.23121
intron_5_179842064_179847978	0.218058	Pituitary	0.931983	MRNIP	intron_5_179269064_179274978	ENSG00000161010.16	1.23171
intron_9_93317631_93318028	0.218409	Pituitary	0.931983	WNK2	intron_9_96079913_96080310	ENSG00000165238.17	1.23077
intron_1_75822581_75848209	0.298704	Brain_Cerebellum	0.931986	MSH4	intron_1_76288266_76313894	ENSG00000057468.7	-1.03922
intron_10_71323054_71351562	0.231275	Spleen	0.931987	SLC29A3	intron_10_73082811_73111319	ENSG00000198246.10	-1.19708
intron_11_77212660_77212952	0.231065	Spleen	0.931987	MYO7A	intron_11_76923705_76923997	ENSG00000137474.23	1.19762
intron_14_20326793_20329174	0.231163	Spleen	0.931987	CCNB1IP1	intron_14_20794952_20797333	ENSG00000100814.18	1.19737
intron_17_28349162_28350438	0.231275	Spleen	0.931987	POLDIP2	intron_17_26676188_26677464	ENSG00000004142.12	-1.19708
intron_17_35872464_35875561	0.231235	Spleen	0.931987	CCL5	intron_17_34199468_34202565	ENSG00000271503.6	1.19718
intron_17_35872464_35878528	0.231235	Spleen	0.931987	CCL5	intron_17_34199468_34205532	ENSG00000271503.6	-1.19718
intron_17_80211011_80212071	0.230911	Spleen	0.931987	SGSH	intron_17_78184810_78185870	ENSG00000181523.13	-1.19801
intron_17_8289588_8289813	0.231254	Spleen	0.931987	RANGRF	intron_17_8192906_8193131	ENSG00000108961.14	1.19713
intron_19_6752753_6753456	0.2311	Spleen	0.931987	SH2D3A	intron_19_6752764_6753467	ENSG00000125731.13	-1.19753
intron_1_167918359_167919979	0.230949	Spleen	0.931987	MPC2	intron_1_167887597_167889217	ENSG00000143158.11	1.19792
intron_4_182916539_182917288	0.231235	Spleen	0.931987	DCTD	intron_4_183837692_183838441	ENSG00000129187.15	-1.19718
intron_6_41936695_41937235	0.231113	Spleen	0.931987	CCND3	intron_6_41904433_41904973	ENSG00000112576.13	-1.1975
intron_6_41937394_41940370	0.231113	Spleen	0.931987	CCND3	intron_6_41905132_41908108	ENSG00000112576.13	-1.1975
intron_17_40020353_40021955	0.265867	Adrenal_Gland	0.931989	MED24	intron_17_38176606_38178208	ENSG00000008838.21	1.11263
intron_6_152300781_152301869	0.240172	Brain_Frontal_Cortex_BA9	0.931991	SYNE1	intron_6_152621916_152623004	ENSG00000131018.25	-1.17456
intron_6_42962878_42963072	0.240136	Brain_Frontal_Cortex_BA9	0.931991	GNMT	intron_6_42930616_42930810	ENSG00000124713.6	-1.17465
intron_10_119147860_119155062	0.25608	Brain_Cortex	0.931994	SFXN4	intron_10_120907372_120914574	ENSG00000183605.17	-1.13571
intron_11_71498528_71501302	0.256076	Brain_Cortex	0.931994	NADSYN1	intron_11_71209574_71212348	ENSG00000172890.13	-1.13571
intron_19_12765724_12765829	0.256032	Brain_Cortex	0.931994	HOOK2	intron_19_12876538_12876643	ENSG00000095066.12	-1.13582
intron_19_12765724_12765927	0.256032	Brain_Cortex	0.931994	HOOK2	intron_19_12876538_12876741	ENSG00000095066.12	1.13582
intron_20_37519350_37521319	0.255989	Brain_Cortex	0.931994	BLCAP	intron_20_36147752_36149721	ENSG00000166619.15	-1.13592
intron_4_186257365_186258021	0.255938	Brain_Cortex	0.931994	ENSG00000290316	intron_4_187178519_187179175	ENSG00000290316.1	-1.13605
intron_4_186257365_186258021	0.255938	Brain_Cortex	0.931994	KLKB1	intron_4_187178519_187179175	ENSG00000164344.17	-1.13605
intron_5_180302584_180304772	0.25608	Brain_Cortex	0.931994	GFPT2	intron_5_179729584_179731772	ENSG00000131459.13	-1.1357
intron_17_75914298_75914747	0.298504	Esophagus_Muscularis	0.931998	FBF1	intron_17_73910379_73910828	ENSG00000188878.20	-1.03965
intron_1_156791162_156791697	0.298465	Esophagus_Muscularis	0.931998	PRCC	intron_1_156760954_156761489	ENSG00000143294.15	-1.03973
intron_20_35016139_35021190	0.298434	Esophagus_Muscularis	0.931998	TRPC4AP	intron_20_33603942_33608993	ENSG00000100991.12	1.0398
intron_3_196239735_196241948	0.298477	Esophagus_Muscularis	0.931998	PCYT1A	intron_3_195966606_195968819	ENSG00000161217.12	1.0397
intron_3_183071120_183071210	0.298541	Esophagus_Muscularis	0.931999	MCCC1	intron_3_182788908_182788998	ENSG00000078070.14	-1.03957
intron_9_116687381_116697662	0.291425	Brain_Cerebellar_Hemisphere	0.932006	TRIM32	intron_9_119449660_119459941	ENSG00000119401.11	-1.055
intron_10_102401518_102401745	0.192363	Brain_Spinal_cord_cervical_c-1	0.932007	NFKB2	intron_10_104161275_104161502	ENSG00000077150.21	1.30362
intron_10_102421507_102421787	0.19215	Brain_Spinal_cord_cervical_c-1	0.932007	FBXL15	intron_10_104181264_104181544	ENSG00000107872.14	1.30425
intron_10_112443606_112445170	0.194873	Brain_Spinal_cord_cervical_c-1	0.932007	ZDHHC6	intron_10_114203364_114204928	ENSG00000023041.12	-1.2963
intron_10_119439768_119441999	0.195013	Brain_Spinal_cord_cervical_c-1	0.932007	GRK5	intron_10_121199280_121201511	ENSG00000198873.12	-1.29589
intron_10_122192797_122195040	0.198907	Brain_Spinal_cord_cervical_c-1	0.932007	TACC2	intron_10_123952312_123954555	ENSG00000138162.19	1.28467
intron_10_32023036_32028428	0.194481	Brain_Spinal_cord_cervical_c-1	0.932007	KIF5B	intron_10_32311964_32317356	ENSG00000170759.11	1.29744
intron_10_98390754_98390871	0.198194	Brain_Spinal_cord_cervical_c-1	0.932007	PYROXD2	intron_10_100150511_100150628	ENSG00000119943.13	-1.28671
intron_11_118624845_118624934	0.19751	Brain_Spinal_cord_cervical_c-1	0.932007	PHLDB1	intron_11_118495561_118495650	ENSG00000019144.20	1.28868
intron_11_123740536_123741549	0.195625	Brain_Spinal_cord_cervical_c-1	0.932007	ZNF202	intron_11_123611244_123612257	ENSG00000166261.11	1.29412
intron_11_125102317_125102734	0.193167	Brain_Spinal_cord_cervical_c-1	0.932007	TMEM218	intron_11_124972213_124972630	ENSG00000150433.10	1.30127
intron_11_134261372_134261738	0.195292	Brain_Spinal_cord_cervical_c-1	0.932007	ACAD8	intron_11_134131266_134131632	ENSG00000151498.12	-1.29508
intron_11_406059_406142	0.197892	Brain_Spinal_cord_cervical_c-1	0.932007	SIGIRR	intron_11_406059_406142	ENSG00000185187.13	1.28758
intron_11_6458296_6465565	0.197567	Brain_Spinal_cord_cervical_c-1	0.932007	TRIM3	intron_11_6479526_6486795	ENSG00000110171.21	1.28852
intron_11_7565767_7593132	0.198905	Brain_Spinal_cord_cervical_c-1	0.932007	PPFIBP2	intron_11_7586998_7614363	ENSG00000166387.14	-1.28468
intron_11_77622673_77624963	0.194084	Brain_Spinal_cord_cervical_c-1	0.932007	CLNS1A	intron_11_77333718_77336008	ENSG00000074201.9	-1.29859
intron_12_109576145_109579165	0.195625	Brain_Spinal_cord_cervical_c-1	0.932007	MVK	intron_12_110013950_110016970	ENSG00000110921.14	-1.29412
intron_12_121244129_121244573	0.193601	Brain_Spinal_cord_cervical_c-1	0.932007	CAMKK2	intron_12_121681932_121682376	ENSG00000110931.19	-1.3
intron_12_54257692_54280008	0.196367	Brain_Spinal_cord_cervical_c-1	0.932007	CBX5	intron_12_54651476_54673792	ENSG00000094916.16	1.29197
intron_12_57289040_57292572	0.198211	Brain_Spinal_cord_cervical_c-1	0.932007	R3HDM2	intron_12_57682823_57686355	ENSG00000179912.21	-1.28667
intron_13_25254434_25257196	0.19271	Brain_Spinal_cord_cervical_c-1	0.932007	MTMR6	intron_13_25828572_25831334	ENSG00000139505.13	-1.30261
intron_13_27622009_27622875	0.19194	Brain_Spinal_cord_cervical_c-1	0.932007	POLR1D	intron_13_28196146_28197012	ENSG00000186184.20	-1.30486
intron_13_51703650_51719198	0.196836	Brain_Spinal_cord_cervical_c-1	0.932007	WDFY2	intron_13_52277786_52293334	ENSG00000139668.9	-1.29062
intron_14_92706653_92709672	0.197484	Brain_Spinal_cord_cervical_c-1	0.932007	LGMN	intron_14_93172998_93176017	ENSG00000100600.15	1.28875
intron_15_40416182_40416290	0.196473	Brain_Spinal_cord_cervical_c-1	0.932007	IVD	intron_15_40708381_40708489	ENSG00000128928.10	-1.29167
intron_15_40809458_40809852	0.196839	Brain_Spinal_cord_cervical_c-1	0.932007	ZFYVE19	intron_15_41101656_41102050	ENSG00000166140.17	1.29061
intron_15_42544124_42545077	0.197901	Brain_Spinal_cord_cervical_c-1	0.932007	LRRC57	intron_15_42836322_42837275	ENSG00000180979.10	-1.28755
intron_15_59081284_59084102	0.196923	Brain_Spinal_cord_cervical_c-1	0.932007	RNF111	intron_15_59373483_59376301	ENSG00000157450.16	-1.29037
intron_15_59081284_59084129	0.198239	Brain_Spinal_cord_cervical_c-1	0.932007	RNF111	intron_15_59373483_59376328	ENSG00000157450.16	1.28659
intron_15_64136932_64138042	0.198723	Brain_Spinal_cord_cervical_c-1	0.932007	SNX1	intron_15_64429131_64430241	ENSG00000028528.15	-1.2852
intron_16_50094793_50100230	0.194621	Brain_Spinal_cord_cervical_c-1	0.932007	HEATR3	intron_16_50128704_50134141	ENSG00000155393.14	1.29703
intron_16_580972_582248	0.196834	Brain_Spinal_cord_cervical_c-1	0.932007	PIGQ	intron_16_630972_632248	ENSG00000007541.17	1.29062
intron_16_71894858_71915626	0.193806	Brain_Spinal_cord_cervical_c-1	0.932007	IST1	intron_16_71928761_71949529	ENSG00000182149.21	-1.2994
intron_16_84318355_84319431	0.199016	Brain_Spinal_cord_cervical_c-1	0.932007	WFDC1	intron_16_84351961_84353037	ENSG00000103175.11	-1.28436
intron_16_979758_981145	0.193098	Brain_Spinal_cord_cervical_c-1	0.932007	CEROX1	intron_16_1029758_1031145	ENSG00000260807.7	1.30147
intron_17_11930093_11932014	0.198728	Brain_Spinal_cord_cervical_c-1	0.932007	DNAH9	intron_17_11833410_11835331	ENSG00000007174.18	1.28519
intron_17_29703062_29761150	0.193097	Brain_Spinal_cord_cervical_c-1	0.932007	SSH2	intron_17_28030080_28088168	ENSG00000141298.19	-1.30147
intron_17_36507139_36507399	0.196819	Brain_Spinal_cord_cervical_c-1	0.932007	MYO19	intron_17_34862978_34863238	ENSG00000278259.5	1.29067
intron_17_36507924_36508897	0.196819	Brain_Spinal_cord_cervical_c-1	0.932007	MYO19	intron_17_34863763_34864736	ENSG00000278259.5	1.29067
intron_17_36509135_36510746	0.196819	Brain_Spinal_cord_cervical_c-1	0.932007	MYO19	intron_17_34864974_34866585	ENSG00000278259.5	-1.29067
intron_17_36515182_36515858	0.196819	Brain_Spinal_cord_cervical_c-1	0.932007	MYO19	intron_17_34871025_34871701	ENSG00000278259.5	-1.29067
intron_17_42003557_42017340	0.19532	Brain_Spinal_cord_cervical_c-1	0.932007	DNAJC7	intron_17_40155575_40169358	ENSG00000168259.17	-1.295
intron_17_42567655_42568837	0.198859	Brain_Spinal_cord_cervical_c-1	0.932007	MLX	intron_17_40719673_40720855	ENSG00000108788.12	1.28481
intron_17_42568943_42569204	0.198859	Brain_Spinal_cord_cervical_c-1	0.932007	MLX	intron_17_40720961_40721222	ENSG00000108788.12	1.28481
intron_17_46929584_46931099	0.194331	Brain_Spinal_cord_cervical_c-1	0.932007	ENSG00000262633	intron_17_45006950_45008465	ENSG00000262633.2	1.29787
intron_17_46929584_46931099	0.194331	Brain_Spinal_cord_cervical_c-1	0.932007	GOSR2	intron_17_45006950_45008465	ENSG00000108433.17	1.29787
intron_17_46929584_46931102	0.194331	Brain_Spinal_cord_cervical_c-1	0.932007	GOSR2	intron_17_45006950_45008468	ENSG00000108433.17	1.29787
intron_17_47839858_47840191	0.198366	Brain_Spinal_cord_cervical_c-1	0.932007	SCRN2	intron_17_45917224_45917557	ENSG00000141295.14	-1.28622
intron_17_48048462_48050607	0.197847	Brain_Spinal_cord_cervical_c-1	0.932007	NFE2L1	intron_17_46125824_46127969	ENSG00000082641.16	1.28771
intron_17_6758224_6759662	0.197585	Brain_Spinal_cord_cervical_c-1	0.932007	XAF1	intron_17_6661543_6662981	ENSG00000132530.17	-1.28846
intron_17_68125480_68125585	0.197664	Brain_Spinal_cord_cervical_c-1	0.932007	ENSG00000291214	intron_17_66121621_66121726	ENSG00000291214.1	-1.28824
intron_17_76313016_76313821	0.199187	Brain_Spinal_cord_cervical_c-1	0.932007	PRPSAP1	intron_17_74309097_74309902	ENSG00000161542.17	1.28387
intron_18_62275473_62279774	0.19792	Brain_Spinal_cord_cervical_c-1	0.932007	RELCH	intron_18_59942706_59947007	ENSG00000134444.15	1.2875
intron_18_677872_683246	0.197407	Brain_Spinal_cord_cervical_c-1	0.932007	ENOSF1	intron_18_677872_683246	ENSG00000132199.20	1.28897
intron_18_79986750_79988240	0.192766	Brain_Spinal_cord_cervical_c-1	0.932007	TXNL4A	intron_18_77746750_77748240	ENSG00000141759.15	1.30244
intron_19_1489897_1490158	0.199251	Brain_Spinal_cord_cervical_c-1	0.932007	PCSK4	intron_19_1489896_1490157	ENSG00000115257.15	-1.28369
intron_19_1650287_1652300	0.196429	Brain_Spinal_cord_cervical_c-1	0.932007	TCF3	intron_19_1650286_1652299	ENSG00000071564.19	1.29179
intron_19_17422458_17423498	0.191668	Brain_Spinal_cord_cervical_c-1	0.932007	MVB12A	intron_19_17533267_17534307	ENSG00000141971.13	-1.30566
intron_19_18743026_18744108	0.191593	Brain_Spinal_cord_cervical_c-1	0.932007	CRTC1	intron_19_18853836_18854918	ENSG00000105662.16	-1.30588
intron_19_2097495_2097929	0.196395	Brain_Spinal_cord_cervical_c-1	0.932007	IZUMO4	intron_19_2097494_2097928	ENSG00000099840.14	1.29189
intron_19_24046279_24048937	0.19203	Brain_Spinal_cord_cervical_c-1	0.932007	ENSG00000268362	intron_19_24229081_24231739	ENSG00000268362.6	-1.3046
intron_19_32933669_32937631	0.198049	Brain_Spinal_cord_cervical_c-1	0.932007	CEP89	intron_19_33424575_33428537	ENSG00000121289.18	1.28713
intron_19_48644569_48645403	0.198292	Brain_Spinal_cord_cervical_c-1	0.932007	CA11	intron_19_49147826_49148660	ENSG00000063180.9	-1.28643
intron_19_6731522_6731891	0.195896	Brain_Spinal_cord_cervical_c-1	0.932007	GPR108	intron_19_6731533_6731902	ENSG00000125734.16	-1.29333
intron_19_6731934_6732025	0.195896	Brain_Spinal_cord_cervical_c-1	0.932007	GPR108	intron_19_6731945_6732036	ENSG00000125734.16	1.29333
intron_19_9752440_9758059	0.197008	Brain_Spinal_cord_cervical_c-1	0.932007	ZNF846	intron_19_9863116_9868735	ENSG00000196605.7	1.29012
intron_1_153813452_153816273	0.198907	Brain_Spinal_cord_cervical_c-1	0.932007	GATAD2B	intron_1_153785928_153788749	ENSG00000143614.11	-1.28467
intron_1_156475237_156477012	0.193319	Brain_Spinal_cord_cervical_c-1	0.932007	MEF2D	intron_1_156445029_156446804	ENSG00000116604.19	-1.30082
intron_1_160299264_160305433	0.194393	Brain_Spinal_cord_cervical_c-1	0.932007	COPA	intron_1_160269054_160275223	ENSG00000122218.17	1.29769
intron_1_160351372_160351696	0.196851	Brain_Spinal_cord_cervical_c-1	0.932007	NCSTN	intron_1_160321162_160321486	ENSG00000162736.18	1.29058
intron_1_16315435_16352255	0.194785	Brain_Spinal_cord_cervical_c-1	0.932007	FBXO42	intron_1_16641930_16678750	ENSG00000037637.11	-1.29655
intron_1_205719676_205720501	0.195013	Brain_Spinal_cord_cervical_c-1	0.932007	NUCKS1	intron_1_205688804_205689629	ENSG00000069275.13	1.29589
intron_1_234437372_234446803	0.198888	Brain_Spinal_cord_cervical_c-1	0.932007	TARBP1	intron_1_234573118_234582549	ENSG00000059588.10	-1.28473
intron_1_24442226_24445185	0.198776	Brain_Spinal_cord_cervical_c-1	0.932007	NIPAL3	intron_1_24768716_24771675	ENSG00000001461.17	-1.28505
intron_1_245017326_245030655	0.197678	Brain_Spinal_cord_cervical_c-1	0.932007	EFCAB2	intron_1_245180628_245193957	ENSG00000203666.13	-1.28819
intron_1_26787989_26790759	0.194674	Brain_Spinal_cord_cervical_c-1	0.932007	PIGV	intron_1_27114480_27117250	ENSG00000060642.12	-1.29688
intron_1_37997870_37998974	0.194727	Brain_Spinal_cord_cervical_c-1	0.932007	FHL3	intron_1_38463542_38464646	ENSG00000183386.10	1.29672
intron_1_37998132_37998974	0.194727	Brain_Spinal_cord_cervical_c-1	0.932007	FHL3	intron_1_38463804_38464646	ENSG00000183386.10	-1.29672
intron_1_39105717_39231182	0.198696	Brain_Spinal_cord_cervical_c-1	0.932007	MACF1	intron_1_39571389_39696854	ENSG00000127603.32	1.28528
intron_1_39630308_39631496	0.197637	Brain_Spinal_cord_cervical_c-1	0.932007	HEYL	intron_1_40095980_40097168	ENSG00000163909.8	1.28831
intron_1_40306187_40307446	0.192624	Brain_Spinal_cord_cervical_c-1	0.932007	COL9A2	intron_1_40771859_40773118	ENSG00000049089.15	-1.30286
intron_1_52142403_52216369	0.196917	Brain_Spinal_cord_cervical_c-1	0.932007	ZFYVE9	intron_1_52608075_52682041	ENSG00000157077.16	-1.29038
intron_1_94928402_94931872	0.192873	Brain_Spinal_cord_cervical_c-1	0.932007	CNN3-DT	intron_1_95393958_95397428	ENSG00000235501.8	-1.30213
intron_20_16371761_16374257	0.192509	Brain_Spinal_cord_cervical_c-1	0.932007	KIF16B	intron_20_16352406_16354902	ENSG00000089177.19	-1.30319
intron_20_34851368_34852155	0.191626	Brain_Spinal_cord_cervical_c-1	0.932007	GGT7	intron_20_33439171_33439958	ENSG00000131067.17	-1.30579
intron_20_44936730_44936894	0.199181	Brain_Spinal_cord_cervical_c-1	0.932007	PABPC1L	intron_20_43565371_43565535	ENSG00000101104.13	-1.28389
intron_20_62124780_62126304	0.196809	Brain_Spinal_cord_cervical_c-1	0.932007	LSM14B	intron_20_60699836_60701360	ENSG00000149657.20	1.2907
intron_21_33450863_33455727	0.193097	Brain_Spinal_cord_cervical_c-1	0.932007	TMEM50B	intron_21_34823170_34828034	ENSG00000142188.17	1.30147
intron_21_42485804_42486371	0.198543	Brain_Spinal_cord_cervical_c-1	0.932007	RSPH1	intron_21_43905914_43906481	ENSG00000160188.10	1.28571
intron_22_19089490_19122128	0.196395	Brain_Spinal_cord_cervical_c-1	0.932007	DGCR2	intron_22_19077003_19109641	ENSG00000070413.20	1.29189
intron_22_31093876_31095303	0.191814	Brain_Spinal_cord_cervical_c-1	0.932007	SMTN	intron_22_31489862_31491289	ENSG00000183963.19	1.30523
intron_22_36766197_36767306	0.194906	Brain_Spinal_cord_cervical_c-1	0.932007	IFT27	intron_22_37162241_37163350	ENSG00000100360.15	-1.2962
intron_2_135167713_135168545	0.196613	Brain_Spinal_cord_cervical_c-1	0.932007	RAB3GAP1	intron_2_135925283_135926115	ENSG00000115839.19	-1.29126
intron_2_135754277_135755517	0.197788	Brain_Spinal_cord_cervical_c-1	0.932007	UBXN4	intron_2_136511847_136513087	ENSG00000144224.17	-1.28788
intron_2_182743712_182751658	0.196601	Brain_Spinal_cord_cervical_c-1	0.932007	DNAJC10	intron_2_183608439_183616385	ENSG00000077232.19	1.2913
intron_2_189448508_189449245	0.198889	Brain_Spinal_cord_cervical_c-1	0.932007	WDR75	intron_2_190313234_190313971	ENSG00000115368.10	1.28472
intron_2_189451895_189455320	0.198543	Brain_Spinal_cord_cervical_c-1	0.932007	WDR75	intron_2_190316621_190320046	ENSG00000115368.10	-1.28571
intron_2_203239134_203245846	0.198934	Brain_Spinal_cord_cervical_c-1	0.932007	CYP20A1	intron_2_204103857_204110569	ENSG00000119004.17	1.2846
intron_2_203239134_203251967	0.198934	Brain_Spinal_cord_cervical_c-1	0.932007	CYP20A1	intron_2_204103857_204116690	ENSG00000119004.17	1.2846
intron_2_207726876_207733947	0.194358	Brain_Spinal_cord_cervical_c-1	0.932007	CCNYL1	intron_2_208591600_208598671	ENSG00000163249.13	1.29779
intron_2_226736250_226794989	0.196044	Brain_Spinal_cord_cervical_c-1	0.932007	IRS1	intron_2_227600966_227659705	ENSG00000169047.6	-1.29291
intron_2_226837770_226838073	0.193746	Brain_Spinal_cord_cervical_c-1	0.932007	RHBDD1	intron_2_227702486_227702789	ENSG00000144468.17	1.29958
intron_2_226839627_226864604	0.195197	Brain_Spinal_cord_cervical_c-1	0.932007	RHBDD1	intron_2_227704343_227729320	ENSG00000144468.17	1.29536
intron_2_238239568_238239825	0.191945	Brain_Spinal_cord_cervical_c-1	0.932007	HES6	intron_2_239148209_239148466	ENSG00000144485.11	-1.30485
intron_2_25427631_25432886	0.191644	Brain_Spinal_cord_cervical_c-1	0.932007	DTNB	intron_2_25650500_25655755	ENSG00000138101.20	1.30573
intron_2_43800917_43801639	0.192115	Brain_Spinal_cord_cervical_c-1	0.932007	DYNC2LI1	intron_2_44028056_44028778	ENSG00000138036.18	1.30435
intron_2_54267365_54304688	0.19238	Brain_Spinal_cord_cervical_c-1	0.932007	ACYP2	intron_2_54494502_54531825	ENSG00000170634.13	1.30357
intron_3_100348881_100352404	0.195767	Brain_Spinal_cord_cervical_c-1	0.932007	NIT2	intron_3_100067725_100071248	ENSG00000114021.12	1.29371
intron_3_128065037_128066954	0.196367	Brain_Spinal_cord_cervical_c-1	0.932007	SEC61A1	intron_3_127783880_127785797	ENSG00000058262.11	-1.29197
intron_3_149063524_149064791	0.194765	Brain_Spinal_cord_cervical_c-1	0.932007	HLTF	intron_3_148781311_148782578	ENSG00000071794.16	1.29661
intron_3_149064866_149068240	0.194765	Brain_Spinal_cord_cervical_c-1	0.932007	HLTF	intron_3_148782653_148786027	ENSG00000071794.16	1.29661
intron_3_20122804_20125905	0.194771	Brain_Spinal_cord_cervical_c-1	0.932007	KAT2B	intron_3_20164296_20167397	ENSG00000114166.8	1.29659
intron_3_33813628_33821955	0.194789	Brain_Spinal_cord_cervical_c-1	0.932007	PDCD6IP	intron_3_33855120_33863447	ENSG00000170248.15	1.29654
intron_3_37091538_37094792	0.19606	Brain_Spinal_cord_cervical_c-1	0.932007	LRRFIP2	intron_3_37133029_37136283	ENSG00000093167.18	-1.29286
intron_3_40451782_40453122	0.197491	Brain_Spinal_cord_cervical_c-1	0.932007	ENTPD3-AS1	intron_3_40493273_40494613	ENSG00000223797.8	-1.28873
intron_3_44632599_44646491	0.197101	Brain_Spinal_cord_cervical_c-1	0.932007	ZNF197	intron_3_44674091_44687983	ENSG00000186448.15	-1.28986
intron_3_46681407_46681500	0.198543	Brain_Spinal_cord_cervical_c-1	0.932007	ALS2CL	intron_3_46722897_46722990	ENSG00000178038.17	-1.28571
intron_3_46681407_46681504	0.198543	Brain_Spinal_cord_cervical_c-1	0.932007	ALS2CL	intron_3_46722897_46722994	ENSG00000178038.17	1.28571
intron_3_52395678_52396368	0.19427	Brain_Spinal_cord_cervical_c-1	0.932007	DNAH1	intron_3_52429694_52430384	ENSG00000114841.18	1.29805
intron_3_98733011_98756369	0.193097	Brain_Spinal_cord_cervical_c-1	0.932007	ST3GAL6	intron_3_98451855_98475213	ENSG00000064225.13	1.30147
intron_3_98733011_98768430	0.193097	Brain_Spinal_cord_cervical_c-1	0.932007	ST3GAL6	intron_3_98451855_98487274	ENSG00000064225.13	-1.30147
intron_4_106255047_106260437	0.1922	Brain_Spinal_cord_cervical_c-1	0.932007	TBCK	intron_4_107176204_107181594	ENSG00000145348.17	-1.3041
intron_5_112921256_112922073	0.19341	Brain_Spinal_cord_cervical_c-1	0.932007	REEP5	intron_5_112256953_112257770	ENSG00000129625.13	-1.30056
intron_5_122803613_122808277	0.195625	Brain_Spinal_cord_cervical_c-1	0.932007	SNX2	intron_5_122139308_122143972	ENSG00000205302.7	1.29412
intron_5_150057592_150059700	0.19512	Brain_Spinal_cord_cervical_c-1	0.932007	CSF1R	intron_5_149437155_149439263	ENSG00000182578.14	-1.29558
intron_5_151479489_151487983	0.196052	Brain_Spinal_cord_cervical_c-1	0.932007	SLC36A1	intron_5_150859050_150867544	ENSG00000123643.13	-1.29288
intron_5_170378973_170383679	0.198225	Brain_Spinal_cord_cervical_c-1	0.932007	KCNMB1	intron_5_169805977_169810683	ENSG00000145936.9	1.28662
intron_5_173608292_173616200	0.194785	Brain_Spinal_cord_cervical_c-1	0.932007	BOD1	intron_5_173035295_173043203	ENSG00000145919.11	-1.29655
intron_5_181054259_181055433	0.197846	Brain_Spinal_cord_cervical_c-1	0.932007	BTNL9	intron_5_180481259_180482433	ENSG00000165810.17	-1.28771
intron_5_43645510_43647924	0.193995	Brain_Spinal_cord_cervical_c-1	0.932007	NNT	intron_5_43645612_43648026	ENSG00000112992.18	-1.29885
intron_5_43645510_43649147	0.193995	Brain_Spinal_cord_cervical_c-1	0.932007	NNT	intron_5_43645612_43649249	ENSG00000112992.18	1.29885
intron_5_61099032_61152704	0.199375	Brain_Spinal_cord_cervical_c-1	0.932007	NDUFAF2	intron_5_60394859_60448531	ENSG00000164182.12	1.28333
intron_5_69389145_69391831	0.196367	Brain_Spinal_cord_cervical_c-1	0.932007	RAD17	intron_5_68684972_68687658	ENSG00000152942.19	1.29197
intron_5_871564_876101	0.196473	Brain_Spinal_cord_cervical_c-1	0.932007	BRD9	intron_5_871679_876216	ENSG00000028310.18	-1.29167
intron_6_116628369_116629567	0.198859	Brain_Spinal_cord_cervical_c-1	0.932007	RSPH4A	intron_6_116949532_116950730	ENSG00000111834.13	-1.28481
intron_6_159787871_159789405	0.195374	Brain_Spinal_cord_cervical_c-1	0.932007	TCP1	intron_6_160208903_160210437	ENSG00000120438.12	1.29485
intron_6_159788143_159789405	0.195374	Brain_Spinal_cord_cervical_c-1	0.932007	TCP1	intron_6_160209175_160210437	ENSG00000120438.12	1.29485
intron_6_18132177_18133804	0.19573	Brain_Spinal_cord_cervical_c-1	0.932007	TPMT	intron_6_18132408_18134035	ENSG00000137364.5	1.29381
intron_6_89627696_89629112	0.198939	Brain_Spinal_cord_cervical_c-1	0.932007	ANKRD6	intron_6_90337415_90338831	ENSG00000135299.17	-1.28458
intron_7_100106514_100106658	0.192916	Brain_Spinal_cord_cervical_c-1	0.932007	AP4M1	intron_7_99704137_99704281	ENSG00000221838.10	-1.302
intron_7_100356883_100358264	0.198743	Brain_Spinal_cord_cervical_c-1	0.932007	PILRB	intron_7_99954506_99955887	ENSG00000121716.21	1.28514
intron_7_123550586_123557404	0.193097	Brain_Spinal_cord_cervical_c-1	0.932007	NDUFA5	intron_7_123190640_123197458	ENSG00000128609.16	-1.30147
intron_7_90307854_90310068	0.192862	Brain_Spinal_cord_cervical_c-1	0.932007	CFAP69	intron_7_89937168_89939382	ENSG00000105792.19	-1.30216
intron_8_102264558_102265100	0.19905	Brain_Spinal_cord_cervical_c-1	0.932007	UBR5	intron_8_103276786_103277328	ENSG00000104517.13	-1.28426
intron_8_11111892_11113872	0.197401	Brain_Spinal_cord_cervical_c-1	0.932007	XKR6	intron_8_10969402_10971382	ENSG00000171044.11	-1.28899
intron_8_119793451_119795532	0.194634	Brain_Spinal_cord_cervical_c-1	0.932007	TAF2	intron_8_120805691_120807772	ENSG00000064313.13	-1.29699
intron_8_141150348_141150834	0.19678	Brain_Spinal_cord_cervical_c-1	0.932007	DENND3	intron_8_142160447_142160933	ENSG00000105339.11	-1.29078
intron_8_141427069_141430927	0.199346	Brain_Spinal_cord_cervical_c-1	0.932007	PTP4A3	intron_8_142437169_142441027	ENSG00000184489.13	-1.28342
intron_8_1876734_1880048	0.195022	Brain_Spinal_cord_cervical_c-1	0.932007	ARHGEF10	intron_8_1824900_1828214	ENSG00000104728.16	-1.29586
intron_8_1876734_1880048	0.195022	Brain_Spinal_cord_cervical_c-1	0.932007	KBTBD11-OT1	intron_8_1824900_1828214	ENSG00000283239.1	-1.29586
intron_8_22080625_22081113	0.195163	Brain_Spinal_cord_cervical_c-1	0.932007	DMTN	intron_8_21938136_21938624	ENSG00000158856.19	1.29545
intron_8_38172033_38176275	0.194081	Brain_Spinal_cord_cervical_c-1	0.932007	LSM1	intron_8_38029551_38033793	ENSG00000175324.10	1.2986
intron_8_38943837_38946124	0.194774	Brain_Spinal_cord_cervical_c-1	0.932007	PLEKHA2	intron_8_38801355_38803642	ENSG00000169499.15	1.29658
intron_8_60584815_60591858	0.192115	Brain_Spinal_cord_cervical_c-1	0.932007	RAB2A	intron_8_61497374_61504417	ENSG00000104388.15	-1.30435
intron_8_60591969_60618580	0.192115	Brain_Spinal_cord_cervical_c-1	0.932007	RAB2A	intron_8_61504528_61531139	ENSG00000104388.15	1.30435
intron_8_66432575_66440162	0.194478	Brain_Spinal_cord_cervical_c-1	0.932007	ADHFE1	intron_8_67344810_67352397	ENSG00000147576.17	-1.29745
intron_8_67190759_67193464	0.194555	Brain_Spinal_cord_cervical_c-1	0.932007	CSPP1	intron_8_68102994_68105699	ENSG00000104218.16	1.29722
intron_8_85107399_85109595	0.198776	Brain_Spinal_cord_cervical_c-1	0.932007	LRRCC1	intron_8_86019634_86021830	ENSG00000133739.16	-1.28505
intron_8_85107399_85110115	0.198776	Brain_Spinal_cord_cervical_c-1	0.932007	LRRCC1	intron_8_86019634_86022350	ENSG00000133739.16	1.28505
intron_8_97691188_97699754	0.193391	Brain_Spinal_cord_cervical_c-1	0.932007	MTDH	intron_8_98703416_98711982	ENSG00000147649.10	-1.30061
intron_9_125056007_125142633	0.199254	Brain_Spinal_cord_cervical_c-1	0.932007	SCAI	intron_9_127818286_127904912	ENSG00000173611.18	-1.28368
intron_9_95978215_96004520	0.196885	Brain_Spinal_cord_cervical_c-1	0.932007	ERCC6L2	intron_9_98740497_98766802	ENSG00000182150.19	1.29048
intron_17_47391580_47394025	0.259544	Skin_Not_Sun_Exposed_Suprapubic	0.932007	EFCAB13	intron_17_45468946_45471391	ENSG00000178852.16	1.12747
intron_1_154542821_154543963	0.259524	Skin_Not_Sun_Exposed_Suprapubic	0.932007	TDRD10	intron_1_154515297_154516439	ENSG00000163239.12	1.12752
intron_9_92619565_92634386	0.259533	Skin_Not_Sun_Exposed_Suprapubic	0.932007	IPPK	intron_9_95381847_95396668	ENSG00000127080.10	1.1275
intron_17_35810063_35817716	0.263841	Lung	0.932011	TAF15	intron_17_34137067_34144720	ENSG00000270647.7	1.11736
intron_17_78133542_78133853	0.231371	Spleen	0.932013	TMC8	intron_17_76129623_76129934	ENSG00000167895.16	1.19683
intron_8_61643433_61644600	0.231349	Spleen	0.932013	ASPH	intron_8_62555992_62557159	ENSG00000198363.18	1.19689
intron_8_61644001_61644600	0.231349	Spleen	0.932013	ASPH	intron_8_62556560_62557159	ENSG00000198363.18	-1.19689
intron_10_110226283_110228189	0.255904	Stomach	0.932015	MXI1	intron_10_111986041_111987947	ENSG00000119950.21	-1.13613
intron_11_46936851_46987208	0.255394	Stomach	0.932015	CSTPP1	intron_11_46958402_47008759	ENSG00000149179.14	1.13735
intron_11_71498528_71501302	0.256076	Stomach	0.932015	NADSYN1	intron_11_71209574_71212348	ENSG00000172890.13	-1.13571
intron_17_2704564_2711562	0.255989	Stomach	0.932015	CLUH	intron_17_2607858_2614856	ENSG00000132361.18	1.13592
intron_17_68452992_68457342	0.255711	Stomach	0.932015	WIPI1	intron_17_66449133_66453483	ENSG00000070540.13	1.13659
intron_17_82720841_82722804	0.255588	Stomach	0.932015	FN3KRP	intron_17_80678717_80680680	ENSG00000141560.15	-1.13688
intron_18_35290391_35291010	0.255588	Stomach	0.932015	ZNF271P	intron_18_32870355_32870974	ENSG00000257267.5	1.13688
intron_19_12765724_12765829	0.256032	Stomach	0.932015	HOOK2	intron_19_12876538_12876643	ENSG00000095066.12	-1.13582
intron_19_38306990_38307428	0.255562	Stomach	0.932015	YIF1B	intron_19_38797630_38798068	ENSG00000167645.17	-1.13694
intron_19_41197928_41198462	0.255937	Stomach	0.932015	CYP2S1	intron_19_41703833_41704367	ENSG00000167600.14	1.13605
intron_19_41198622_41198709	0.255937	Stomach	0.932015	CYP2S1	intron_19_41704527_41704614	ENSG00000167600.14	-1.13605
intron_1_26852865_26853726	0.255656	Stomach	0.932015	ZDHHC18	intron_1_27179356_27180217	ENSG00000204160.12	-1.13672
intron_20_37519350_37527793	0.255989	Stomach	0.932015	BLCAP	intron_20_36147752_36156195	ENSG00000166619.15	1.13592
intron_21_32495170_32501415	0.25572	Stomach	0.932015	EVA1C	intron_21_33867480_33873725	ENSG00000166979.13	-1.13657
intron_2_86612274_86620330	0.255672	Stomach	0.932015	RNF103	intron_2_86839397_86847453	ENSG00000239305.7	-1.13668
intron_3_57908006_57909076	0.255432	Stomach	0.932015	SLMAP	intron_3_57893733_57894803	ENSG00000163681.17	-1.13725
intron_4_39115330_39126694	0.255668	Stomach	0.932015	KLHL5	intron_4_39116950_39128314	ENSG00000109790.18	1.13669
intron_6_111484861_111503296	0.25606	Stomach	0.932015	TRAF3IP2-AS1	intron_6_111806064_111824499	ENSG00000231889.9	-1.13575
intron_8_108453147_108455873	0.255934	Stomach	0.932015	EMC2	intron_8_109465376_109468102	ENSG00000104412.8	1.13605
intron_8_143441120_143465717	0.256076	Stomach	0.932015	ZC3H3	intron_8_144523290_144547887	ENSG00000014164.7	1.13571
intron_9_96853069_96854088	0.255697	Stomach	0.932015	ZNF782	intron_9_99615351_99616370	ENSG00000196597.13	-1.13662
intron_12_120108467_120116599	0.29251	Pancreas	0.932029	RAB35	intron_12_120546271_120554403	ENSG00000111737.12	-1.05263
intron_10_100997234_101002497	0.232798	Skin_Sun_Exposed_Lower_leg	0.932035	LZTS2	intron_10_102756991_102762254	ENSG00000107816.17	1.19318
intron_16_67538550_67538672	0.232629	Skin_Sun_Exposed_Lower_leg	0.932035	RIPOR1	intron_16_67572453_67572575	ENSG00000039523.20	-1.19361
intron_17_81559416_81565505	0.232692	Skin_Sun_Exposed_Lower_leg	0.932035	NPLOC4	intron_17_79526442_79532531	ENSG00000182446.15	1.19345
intron_1_19745651_19746456	0.232684	Skin_Sun_Exposed_Lower_leg	0.932035	TMCO4	intron_1_20072144_20072949	ENSG00000162542.14	-1.19347
intron_1_74250769_74271598	0.232771	Skin_Sun_Exposed_Lower_leg	0.932035	FPGT-TNNI3K	intron_1_74716453_74737282	ENSG00000259030.8	1.19325
intron_1_74250769_74271598	0.232771	Skin_Sun_Exposed_Lower_leg	0.932035	TNNI3K	intron_1_74716453_74737282	ENSG00000116783.15	1.19325
intron_2_151496368_151496941	0.232829	Skin_Sun_Exposed_Lower_leg	0.932035	NEB	intron_2_152352882_152353455	ENSG00000183091.21	-1.1931
intron_16_1589780_1592176	0.291465	Brain_Cerebellar_Hemisphere	0.932037	IFT140	intron_16_1639781_1642177	ENSG00000187535.14	1.05491
intron_16_80976179_80978242	0.25916	Nerve_Tibial	0.932042	CMC2	intron_16_81010076_81012139	ENSG00000103121.9	-1.12838
intron_16_80976179_80981806	0.25916	Nerve_Tibial	0.932042	CMC2	intron_16_81014127_81014274	ENSG00000103121.9	-1.12838
intron_10_11852215_11866531	0.258754	Stomach	0.932045	PROSER2	intron_10_11894214_11908530	ENSG00000148426.13	-1.12934
intron_11_36633438_36648016	0.257176	Stomach	0.932045	IFTAP	intron_11_36654988_36669566	ENSG00000166352.18	-1.13309
intron_11_7597673_7610291	0.258293	Stomach	0.932045	PPFIBP2	intron_11_7618904_7631522	ENSG00000166387.14	1.13043
intron_11_7672891_7674226	0.258424	Stomach	0.932045	CYB5R2	intron_11_7694122_7695457	ENSG00000166394.15	1.13012
intron_12_128815070_128823398	0.2564	Stomach	0.932045	SLC15A4	intron_12_129299615_129307943	ENSG00000139370.12	1.13494
intron_12_53227687_53229911	0.256319	Stomach	0.932045	RARG	intron_12_53621471_53623695	ENSG00000172819.17	-1.13514
intron_12_53227687_53231169	0.256319	Stomach	0.932045	RARG	intron_12_53621471_53624953	ENSG00000172819.17	1.13514
intron_13_51771911_51773921	0.258884	Stomach	0.932045	DHRS12	intron_13_52346047_52348057	ENSG00000102796.12	1.12903
intron_14_20345087_20345394	0.257812	Stomach	0.932045	PARP2	intron_14_20813246_20813553	ENSG00000129484.14	1.13158
intron_14_21383769_21383862	0.259031	Stomach	0.932045	SUPT16H	intron_14_21851928_21852021	ENSG00000092201.10	-1.12868
intron_14_52878689_52881036	0.256397	Stomach	0.932045	FERMT2	intron_14_53345407_53347754	ENSG00000073712.15	-1.13495
intron_14_59486804_59487674	0.256856	Stomach	0.932045	JKAMP	intron_14_59953522_59954392	ENSG00000050130.18	-1.13385
intron_15_43428168_43432194	0.256388	Stomach	0.932045	TP53BP1	intron_15_43720366_43724392	ENSG00000067369.14	-1.13497
intron_16_15044407_15047418	0.258419	Stomach	0.932045	NTAN1	intron_16_15138264_15141275	ENSG00000157045.9	1.13014
intron_16_28869383_28871780	0.258293	Stomach	0.932045	SH2B1	intron_16_28880704_28883101	ENSG00000178188.16	-1.13043
intron_16_53442858_53447042	0.256479	Stomach	0.932045	RBL2	intron_16_53476770_53480954	ENSG00000103479.17	-1.13475
intron_16_53465602_53467058	0.256479	Stomach	0.932045	RBL2	intron_16_53499514_53500970	ENSG00000103479.17	-1.13475
intron_16_58168693_58174451	0.25726	Stomach	0.932045	CSNK2A2	intron_16_58202597_58208355	ENSG00000070770.10	-1.13289
intron_16_732373_733298	0.256699	Stomach	0.932045	CIAO3	intron_16_782373_783298	ENSG00000103245.14	-1.13423
intron_16_77725584_77741582	0.256536	Stomach	0.932045	NUDT7	intron_16_77759481_77775479	ENSG00000140876.11	-1.13462
intron_16_84657944_84659760	0.25795	Stomach	0.932045	KLHL36	intron_16_84691550_84693366	ENSG00000135686.13	-1.13125
intron_16_86552292_86554645	0.258792	Stomach	0.932045	MTHFSD	intron_16_86585898_86588251	ENSG00000103248.19	1.12925
intron_17_13010671_13011663	0.256762	Stomach	0.932045	ELAC2	intron_17_12913988_12914980	ENSG00000006744.19	1.13408
intron_17_43170943_43175791	0.259079	Stomach	0.932045	NBR1	intron_17_41322960_41327808	ENSG00000188554.15	1.12857
intron_17_43171302_43175791	0.259079	Stomach	0.932045	NBR1	intron_17_41323319_41327808	ENSG00000188554.15	-1.12857
intron_17_46923269_46929520	0.256874	Stomach	0.932045	GOSR2	intron_17_45000635_45006886	ENSG00000108433.17	-1.13381
intron_17_47361521_47370437	0.258884	Stomach	0.932045	EFCAB13	intron_17_45438887_45447803	ENSG00000178852.16	-1.12903
intron_17_4986286_4986954	0.257277	Stomach	0.932045	CAMTA2	intron_17_4889581_4890249	ENSG00000108509.21	-1.13285
intron_17_4986286_4987593	0.259068	Stomach	0.932045	CAMTA2	intron_17_4889581_4890888	ENSG00000108509.21	1.1286
intron_17_631628_632744	0.259079	Stomach	0.932045	VPS53	intron_17_534868_535984	ENSG00000141252.21	-1.12857
intron_17_631628_653291	0.259079	Stomach	0.932045	VPS53	intron_17_534868_556531	ENSG00000141252.21	1.12857
intron_17_78191060_78202499	0.257812	Stomach	0.932045	AFMID	intron_17_76187141_76198580	ENSG00000183077.16	-1.13158
intron_17_82240062_82248875	0.25655	Stomach	0.932045	CSNK1D	intron_17_80197938_80206751	ENSG00000141551.15	-1.13458
intron_18_11885043_11885676	0.258639	Stomach	0.932045	MPPE1	intron_18_11885042_11885675	ENSG00000154889.17	1.12961
intron_19_12658344_12658428	0.257052	Stomach	0.932045	MAN2B1	intron_19_12769158_12769242	ENSG00000104774.13	1.13339
intron_19_12658344_12661260	0.257052	Stomach	0.932045	MAN2B1	intron_19_12769158_12772074	ENSG00000104774.13	-1.13339
intron_19_12658510_12661260	0.257052	Stomach	0.932045	MAN2B1	intron_19_12769324_12772074	ENSG00000104774.13	-1.13339
intron_19_21166461_21167571	0.258463	Stomach	0.932045	ZNF431	intron_19_21349264_21350374	ENSG00000196705.8	1.13003
intron_19_3759600_3759689	0.257823	Stomach	0.932045	APBA3	intron_19_3759598_3759687	ENSG00000011132.12	1.13155
intron_1_109627316_109627429	0.257074	Stomach	0.932045	AMPD2	intron_1_110169938_110170051	ENSG00000116337.20	-1.13333
intron_1_1523567_1523839	0.256915	Stomach	0.932045	ATAD3A	intron_1_1458947_1459219	ENSG00000197785.14	1.13371
intron_1_156135312_156135901	0.256887	Stomach	0.932045	LMNA	intron_1_156105103_156105692	ENSG00000160789.24	-1.13378
intron_1_169368342_169369473	0.256982	Stomach	0.932045	BLZF1	intron_1_169337580_169338711	ENSG00000117475.14	1.13355
intron_1_179345076_179347600	0.25727	Stomach	0.932045	SOAT1	intron_1_179314211_179316735	ENSG00000057252.13	1.13287
intron_1_19326623_19327571	0.256451	Stomach	0.932045	SLC66A1	intron_1_19653117_19654065	ENSG00000040487.13	1.13482
intron_1_225855940_225856652	0.257074	Stomach	0.932045	TMEM63A	intron_1_226043641_226044353	ENSG00000196187.12	1.13333
intron_1_58506209_58527261	0.256584	Stomach	0.932045	DAB1	intron_1_58971881_58992933	ENSG00000173406.16	1.1345
intron_1_58506209_58527261	0.256584	Stomach	0.932045	OMA1	intron_1_58971881_58992933	ENSG00000162600.12	1.1345
intron_1_6186816_6192930	0.258702	Stomach	0.932045	RPL22	intron_1_6246876_6252990	ENSG00000116251.11	-1.12946
intron_20_2652931_2653279	0.258608	Stomach	0.932045	NOP56	intron_20_2633577_2633925	ENSG00000101361.17	1.12969
intron_22_29267577_29267748	0.258395	Stomach	0.932045	RHBDD3	intron_22_29663566_29663737	ENSG00000100263.14	1.13019
intron_2_232850409_232856793	0.258419	Stomach	0.932045	GIGYF2	intron_2_233715119_233721503	ENSG00000204120.16	-1.13014
intron_2_237760205_237769943	0.257783	Stomach	0.932045	LRRFIP1	intron_2_238668848_238678586	ENSG00000124831.20	1.13165
intron_2_238093944_238094420	0.258989	Stomach	0.932045	SCLY	intron_2_239002585_239003061	ENSG00000132330.18	1.12879
intron_2_238093944_238094420	0.258989	Stomach	0.932045	UBE2F-SCLY	intron_2_239002585_239003061	ENSG00000258984.5	1.12879
intron_2_25235825_25236936	0.257892	Stomach	0.932045	DNMT3A	intron_2_25458694_25459805	ENSG00000119772.19	1.13139
intron_2_96195549_96208145	0.258201	Stomach	0.932045	STARD7	intron_2_96861287_96873883	ENSG00000084090.14	-1.13065
intron_3_158571347_158588852	0.257892	Stomach	0.932045	MLF1	intron_3_158289136_158306641	ENSG00000178053.21	-1.13139
intron_3_158571391_158592434	0.257892	Stomach	0.932045	MLF1	intron_3_158289180_158310223	ENSG00000178053.21	1.13139
intron_3_38230430_38236839	0.258026	Stomach	0.932045	OXSR1	intron_3_38271921_38278330	ENSG00000172939.9	1.13107
intron_3_52397877_52398850	0.256735	Stomach	0.932045	DNAH1	intron_3_52431893_52432866	ENSG00000114841.18	-1.13414
intron_3_58431984_58433768	0.258884	Stomach	0.932045	PDHB	intron_3_58417711_58419495	ENSG00000168291.13	-1.12903
intron_3_97936908_97941148	0.25727	Stomach	0.932045	CRYBG3	intron_3_97655752_97659992	ENSG00000080200.10	1.13287
intron_4_105703809_105708638	0.258724	Stomach	0.932045	INTS12	intron_4_106624966_106629795	ENSG00000138785.16	1.12941
intron_4_158171599_158172339	0.257577	Stomach	0.932045	GASK1B	intron_4_159092751_159093491	ENSG00000164125.16	-1.13214
intron_4_667941_670046	0.257223	Stomach	0.932045	PDE6B	intron_4_661730_663835	ENSG00000133256.13	1.13298
intron_5_14441360_14461019	0.257716	Stomach	0.932045	TRIO	intron_5_14441469_14461128	ENSG00000038382.23	1.13181
intron_5_151123011_151124286	0.258041	Stomach	0.932045	ANXA6	intron_5_150502572_150503847	ENSG00000197043.15	1.13103
intron_5_177304077_177304625	0.256762	Stomach	0.932045	PRELID1	intron_5_176731078_176731626	ENSG00000169230.10	1.13408
intron_5_178231523_178232492	0.258781	Stomach	0.932045	PHYKPL	intron_5_177658524_177659493	ENSG00000175309.15	1.12928
intron_7_102376322_102395977	0.257892	Stomach	0.932045	PRKRIP1	intron_7_102016769_102036424	ENSG00000128563.13	1.13139
intron_7_102376322_102397620	0.257892	Stomach	0.932045	PRKRIP1	intron_7_102016769_102038067	ENSG00000128563.13	-1.13139
intron_7_23187146_23195839	0.258616	Stomach	0.932045	NUP42	intron_7_23226765_23235458	ENSG00000136243.18	1.12967
intron_7_24623784_24641716	0.257737	Stomach	0.932045	PALS2	intron_7_24663403_24681335	ENSG00000105926.16	1.13176
intron_7_4787776_4788154	0.256395	Stomach	0.932045	AP5Z1	intron_7_4827407_4827785	ENSG00000242802.9	-1.13495
intron_7_77397415_77404559	0.258767	Stomach	0.932045	GSAP	intron_7_77026732_77033876	ENSG00000186088.16	-1.12931
intron_7_98282453_98291111	0.256993	Stomach	0.932045	BRI3	intron_7_97911765_97920423	ENSG00000164713.10	-1.13353
intron_8_19824044_19824803	0.257582	Stomach	0.932045	INTS10	intron_8_19681555_19682314	ENSG00000104613.12	1.13213
intron_8_53970463_53979025	0.259019	Stomach	0.932045	TCEA1	intron_8_54883023_54891585	ENSG00000187735.15	1.12871
intron_9_121000051_121005919	0.258219	Stomach	0.932045	C5	intron_9_123762329_123768197	ENSG00000106804.10	1.13061
intron_9_131178410_131187289	0.257445	Stomach	0.932045	NUP214	intron_9_134053797_134062676	ENSG00000126883.19	1.13245
intron_10_103617314_103622470	0.25165	Colon_Sigmoid	0.932047	SH3PXD2A	intron_10_105377071_105382227	ENSG00000107957.17	-1.14635
intron_11_10634071_10652025	0.251764	Colon_Sigmoid	0.932047	IRAG1	intron_11_10655618_10673572	ENSG00000072952.20	-1.14608
intron_11_65455331_65455437	0.250998	Colon_Sigmoid	0.932047	ENSG00000291174	intron_11_65222802_65222908	ENSG00000291174.1	-1.14793
intron_11_65455331_65455437	0.250998	Colon_Sigmoid	0.932047	FAUP4	intron_11_65222802_65222908	ENSG00000173727.15	-1.14793
intron_11_65455331_65455694	0.250998	Colon_Sigmoid	0.932047	ENSG00000291174	intron_11_65222802_65223165	ENSG00000291174.1	1.14793
intron_11_65455581_65455694	0.250998	Colon_Sigmoid	0.932047	ENSG00000291174	intron_11_65223052_65223165	ENSG00000291174.1	-1.14793
intron_11_691598_694759	0.250359	Colon_Sigmoid	0.932047	DEAF1	intron_11_691598_694759	ENSG00000177030.19	-1.14948
intron_11_72828984_72829303	0.251096	Colon_Sigmoid	0.932047	ATG16L2	intron_11_72540029_72540348	ENSG00000168010.11	1.14769
intron_11_77869817_77872175	0.251081	Colon_Sigmoid	0.932047	AAMDC	intron_11_77580863_77583221	ENSG00000087884.16	-1.14773
intron_12_56600490_56600681	0.250392	Colon_Sigmoid	0.932047	BAZ2A	intron_12_56994274_56994465	ENSG00000076108.12	-1.1494
intron_12_56613233_56613953	0.250392	Colon_Sigmoid	0.932047	BAZ2A	intron_12_57007017_57007737	ENSG00000076108.12	1.1494
intron_12_8660898_8662047	0.250851	Colon_Sigmoid	0.932047	MFAP5	intron_12_8813494_8814643	ENSG00000197614.11	-1.14828
intron_14_92577477_92586447	0.251337	Colon_Sigmoid	0.932047	RIN3	intron_14_93043822_93052792	ENSG00000100599.16	-1.14711
intron_15_72347758_72348048	0.251713	Colon_Sigmoid	0.932047	HEXA	intron_15_72640099_72640389	ENSG00000213614.11	1.1462
intron_16_48277479_48296015	0.251158	Colon_Sigmoid	0.932047	LONP2	intron_16_48311390_48329926	ENSG00000102910.14	1.14754
intron_16_67288014_67288167	0.251454	Colon_Sigmoid	0.932047	PLEKHG4	intron_16_67321917_67322070	ENSG00000196155.13	-1.14683
intron_16_89694788_89694931	0.251015	Colon_Sigmoid	0.932047	CDK10	intron_16_89761196_89761339	ENSG00000185324.22	1.14789
intron_17_43341459_43356392	0.250582	Colon_Sigmoid	0.932047	LINC00910	intron_17_41418827_41433760	ENSG00000188825.16	1.14894
intron_17_80101625_80101811	0.251713	Colon_Sigmoid	0.932047	GAA	intron_17_78075424_78075610	ENSG00000171298.13	1.1462
intron_17_82157948_82163200	0.251801	Colon_Sigmoid	0.932047	CCDC57	intron_17_80115824_80121076	ENSG00000176155.21	-1.14599
intron_17_82163357_82171701	0.251801	Colon_Sigmoid	0.932047	CCDC57	intron_17_80121233_80129577	ENSG00000176155.21	-1.14599
intron_17_82163390_82171701	0.251801	Colon_Sigmoid	0.932047	CCDC57	intron_17_80121266_80129577	ENSG00000176155.21	1.14599
intron_1_111441389_111441499	0.251182	Colon_Sigmoid	0.932047	WDR77	intron_1_111984011_111984121	ENSG00000116455.14	-1.14748
intron_1_111441389_111442025	0.251182	Colon_Sigmoid	0.932047	WDR77	intron_1_111984011_111984647	ENSG00000116455.14	1.14748
intron_1_19655200_19655324	0.251519	Colon_Sigmoid	0.932047	MICOS10-NBL1	intron_1_19981693_19981817	ENSG00000270136.6	-1.14667
intron_1_19655200_19655324	0.251519	Colon_Sigmoid	0.932047	NBL1	intron_1_19981693_19981817	ENSG00000158747.15	-1.14667
intron_1_19655435_19656866	0.251519	Colon_Sigmoid	0.932047	MICOS10-NBL1	intron_1_19981928_19983359	ENSG00000270136.6	1.14667
intron_1_19655435_19656866	0.251519	Colon_Sigmoid	0.932047	NBL1	intron_1_19981928_19983359	ENSG00000158747.15	1.14667
intron_1_225862351_225862455	0.250907	Colon_Sigmoid	0.932047	TMEM63A	intron_1_226050051_226050155	ENSG00000196187.12	-1.14815
intron_1_235328778_235335242	0.251357	Colon_Sigmoid	0.932047	GGPS1	intron_1_235492093_235498557	ENSG00000152904.11	1.14706
intron_1_235328778_235335242	0.251357	Colon_Sigmoid	0.932047	TBCE	intron_1_235492093_235498557	ENSG00000285053.1	1.14706
intron_1_88786213_88804391	0.251654	Colon_Sigmoid	0.932047	PKN2	intron_1_89251896_89270074	ENSG00000065243.20	1.14634
intron_20_47633636_47634048	0.250774	Colon_Sigmoid	0.932047	NCOA3	intron_20_46262380_46262792	ENSG00000124151.19	1.14847
intron_3_113291748_113294687	0.250709	Colon_Sigmoid	0.932047	CFAP44	intron_3_113010595_113013534	ENSG00000206530.11	-1.14863
intron_3_15568586_15571668	0.250799	Colon_Sigmoid	0.932047	HACL1	intron_3_15610093_15613175	ENSG00000131373.15	-1.14841
intron_3_40446847_40451705	0.251442	Colon_Sigmoid	0.932047	ENTPD3-AS1	intron_3_40488338_40493196	ENSG00000223797.8	1.14685
intron_3_40446847_40453122	0.251442	Colon_Sigmoid	0.932047	ENTPD3-AS1	intron_3_40488338_40494613	ENSG00000223797.8	1.14685
intron_4_1717428_1718152	0.251141	Colon_Sigmoid	0.932047	TMEM129	intron_4_1719155_1719879	ENSG00000168936.11	-1.14758
intron_4_9920572_9941913	0.251656	Colon_Sigmoid	0.932047	SLC2A9	intron_4_9922196_9943537	ENSG00000109667.12	1.14634
intron_5_170968377_171028872	0.251442	Colon_Sigmoid	0.932047	RANBP17	intron_5_170395381_170455876	ENSG00000204764.14	-1.14685
intron_6_56460254_56463046	0.251433	Colon_Sigmoid	0.932047	DST	intron_6_56325052_56327844	ENSG00000151914.22	1.14688
intron_7_131506726_131508951	0.250574	Colon_Sigmoid	0.932047	PODXL	intron_7_131191485_131193710	ENSG00000128567.17	1.14896
intron_7_135672806_135674091	0.250916	Colon_Sigmoid	0.932047	STMP1	intron_7_135357554_135358839	ENSG00000243317.8	1.14813
intron_7_16646288_16665437	0.251555	Colon_Sigmoid	0.932047	BZW2	intron_7_16685913_16705062	ENSG00000136261.16	1.14658
intron_7_16646304_16665437	0.251555	Colon_Sigmoid	0.932047	BZW2	intron_7_16685929_16705062	ENSG00000136261.16	-1.14658
intron_8_109557042_109560838	0.250677	Colon_Sigmoid	0.932047	EBAG9	intron_8_110569271_110573067	ENSG00000147654.16	-1.14871
intron_8_143575093_143575230	0.251618	Colon_Sigmoid	0.932047	NAPRT	intron_8_144657263_144657400	ENSG00000147813.16	-1.14643
intron_8_58589558_58590007	0.251346	Colon_Sigmoid	0.932047	NSMAF	intron_8_59502117_59502566	ENSG00000035681.9	-1.14709
intron_8_58589575_58590007	0.251346	Colon_Sigmoid	0.932047	NSMAF	intron_8_59502134_59502566	ENSG00000035681.9	1.14709
intron_9_108906485_108908305	0.251058	Colon_Sigmoid	0.932047	ELP1	intron_9_111668765_111670585	ENSG00000070061.16	-1.14778
intron_9_125171180_125171909	0.250733	Colon_Sigmoid	0.932047	PPP6C	intron_9_127933459_127934188	ENSG00000119414.12	1.14857
intron_9_135483553_135483950	0.251404	Colon_Sigmoid	0.932047	PPP1R26	intron_9_138375399_138375796	ENSG00000196422.11	1.14695
intron_9_136859317_136859886	0.250729	Colon_Sigmoid	0.932047	MAMDC4	intron_9_139753769_139754338	ENSG00000177943.14	1.14858
intron_11_66257871_66258584	0.259112	Stomach	0.932048	KLC2	intron_11_66025342_66026055	ENSG00000174996.12	1.12849
intron_19_47695474_47696451	0.317387	Cells_Cultured_fibroblasts	0.932048	BICRA	intron_19_48198731_48199708	ENSG00000063169.12	0.999841
intron_10_38017015_38017291	0.293845	Brain_Cerebellar_Hemisphere	0.932055	ZNF33A	intron_10_38305943_38306219	ENSG00000189180.16	-1.04972
intron_10_38017020_38017291	0.293845	Brain_Cerebellar_Hemisphere	0.932055	ZNF33A	intron_10_38305948_38306219	ENSG00000189180.16	1.04972
intron_10_48420320_48424088	0.293946	Brain_Cerebellar_Hemisphere	0.932055	MAPK8	intron_10_49628363_49632131	ENSG00000107643.17	1.0495
intron_10_68332216_68337199	0.294568	Brain_Cerebellar_Hemisphere	0.932055	HNRNPH3	intron_10_70091973_70096956	ENSG00000096746.18	-1.04815
intron_10_71798578_71799111	0.294512	Brain_Cerebellar_Hemisphere	0.932055	CDH23	intron_10_73558335_73558868	ENSG00000107736.22	-1.04828
intron_10_97737321_97738477	0.293771	Brain_Cerebellar_Hemisphere	0.932055	ZFYVE27	intron_10_99497078_99498234	ENSG00000155256.18	1.04989
intron_11_118999109_119010764	0.293994	Brain_Cerebellar_Hemisphere	0.932055	CENATAC	intron_11_118869819_118881474	ENSG00000186166.9	1.0494
intron_11_119310903_119311090	0.294664	Brain_Cerebellar_Hemisphere	0.932055	MCAM	intron_11_119181613_119181800	ENSG00000076706.17	-1.04795
intron_11_125596003_125597059	0.292559	Brain_Cerebellar_Hemisphere	0.932055	STT3A	intron_11_125465898_125466954	ENSG00000134910.14	-1.05253
intron_11_71448885_71451690	0.293553	Brain_Cerebellar_Hemisphere	0.932055	ENSG00000254682	intron_11_71159931_71162736	ENSG00000254682.2	-1.05036
intron_11_838367_838445	0.294274	Brain_Cerebellar_Hemisphere	0.932055	CD151	intron_11_838367_838445	ENSG00000177697.19	-1.04879
intron_12_10610680_10613439	0.293215	Brain_Cerebellar_Hemisphere	0.932055	MAGOHB	intron_12_10763279_10766038	ENSG00000111196.10	-1.05109
intron_12_4667654_4668457	0.29407	Brain_Cerebellar_Hemisphere	0.932055	NDUFA9	intron_12_4776820_4777623	ENSG00000139180.11	1.04923
intron_12_56002720_56003618	0.292712	Brain_Cerebellar_Hemisphere	0.932055	SUOX	intron_12_56396504_56397402	ENSG00000139531.13	1.05219
intron_12_56333208_56333862	0.293486	Brain_Cerebellar_Hemisphere	0.932055	PAN2	intron_12_56726992_56727646	ENSG00000135473.16	-1.05051
intron_12_6766750_6769603	0.291788	Brain_Cerebellar_Hemisphere	0.932055	PTMS	intron_12_6875916_6878769	ENSG00000159335.18	1.05421
intron_14_35402663_35402771	0.29434	Brain_Cerebellar_Hemisphere	0.932055	NFKBIA	intron_14_35871869_35871977	ENSG00000100906.12	1.04865
intron_14_75053659_75061684	0.293042	Brain_Cerebellar_Hemisphere	0.932055	ACYP1	intron_14_75520362_75528387	ENSG00000119640.9	-1.05147
intron_14_75053659_75063470	0.293042	Brain_Cerebellar_Hemisphere	0.932055	ACYP1	intron_14_75520362_75530173	ENSG00000119640.9	-1.05147
intron_15_75961974_76009200	0.293542	Brain_Cerebellar_Hemisphere	0.932055	NRG4	intron_15_76254315_76301541	ENSG00000169752.17	-1.05038
intron_15_78149430_78155213	0.292811	Brain_Cerebellar_Hemisphere	0.932055	IDH3A	intron_15_78441772_78447555	ENSG00000166411.14	1.05197
intron_16_53470185_53470383	0.293881	Brain_Cerebellar_Hemisphere	0.932055	RBL2	intron_16_53504097_53504295	ENSG00000103479.17	-1.04965
intron_16_733427_734229	0.294664	Brain_Cerebellar_Hemisphere	0.932055	CIAO3	intron_16_783427_784229	ENSG00000103245.14	-1.04795
intron_17_1677694_1678518	0.29265	Brain_Cerebellar_Hemisphere	0.932055	PRPF8	intron_17_1580988_1581812	ENSG00000174231.18	-1.05233
intron_17_2186831_2188399	0.293311	Brain_Cerebellar_Hemisphere	0.932055	SMG6	intron_17_2090125_2091693	ENSG00000070366.14	1.05088
intron_17_63830501_63830809	0.293431	Brain_Cerebellar_Hemisphere	0.932055	PSMC5	intron_17_61907861_61908169	ENSG00000087191.14	-1.05062
intron_17_7582160_7582900	0.294076	Brain_Cerebellar_Hemisphere	0.932055	ENSG00000233223	intron_17_7485478_7486218	ENSG00000233223.5	-1.04922
intron_17_81665584_81666146	0.294536	Brain_Cerebellar_Hemisphere	0.932055	OXLD1	intron_17_79632614_79633176	ENSG00000204237.5	1.04822
intron_18_58863750_58865470	0.294218	Brain_Cerebellar_Hemisphere	0.932055	ZNF532	intron_18_56530982_56532702	ENSG00000074657.14	1.04891
intron_18_58865385_58865470	0.294218	Brain_Cerebellar_Hemisphere	0.932055	ZNF532	intron_18_56532617_56532702	ENSG00000074657.14	-1.04891
intron_19_10361073_10361511	0.294329	Brain_Cerebellar_Hemisphere	0.932055	TYK2	intron_19_10471749_10472187	ENSG00000105397.15	-1.04867
intron_19_11947574_11948276	0.292425	Brain_Cerebellar_Hemisphere	0.932055	ZNF700	intron_19_12058389_12059091	ENSG00000196757.8	-1.05282
intron_19_14545180_14562525	0.293461	Brain_Cerebellar_Hemisphere	0.932055	TECR	intron_19_14655992_14673337	ENSG00000099797.15	1.05056
intron_19_17206376_17206679	0.294252	Brain_Cerebellar_Hemisphere	0.932055	MYO9B	intron_19_17317185_17317488	ENSG00000099331.14	-1.04884
intron_19_18924979_18925130	0.292265	Brain_Cerebellar_Hemisphere	0.932055	DDX49	intron_19_19035788_19035939	ENSG00000105671.12	1.05317
intron_19_35744692_35745125	0.292027	Brain_Cerebellar_Hemisphere	0.932055	U2AF1L4	intron_19_36235593_36236026	ENSG00000161265.15	1.05369
intron_19_36013422_36013514	0.294756	Brain_Cerebellar_Hemisphere	0.932055	ALKBH6	intron_19_36504324_36504416	ENSG00000239382.11	-1.04775
intron_19_47695080_47695365	0.291677	Brain_Cerebellar_Hemisphere	0.932055	BICRA	intron_19_48198337_48198622	ENSG00000063169.12	-1.05445
intron_19_48134066_48135680	0.293042	Brain_Cerebellar_Hemisphere	0.932055	LIG1	intron_19_48637323_48638937	ENSG00000105486.15	-1.05147
intron_19_48204243_48215340	0.293215	Brain_Cerebellar_Hemisphere	0.932055	CARD8	intron_19_48707500_48718597	ENSG00000105483.18	-1.05109
intron_19_57600134_57604277	0.292963	Brain_Cerebellar_Hemisphere	0.932055	ZNF530	intron_19_58111502_58115645	ENSG00000183647.11	-1.05164
intron_1_159838027_159841126	0.293603	Brain_Cerebellar_Hemisphere	0.932055	SNHG28	intron_1_159807817_159810916	ENSG00000188004.11	1.05025
intron_1_225567414_225652686	0.292079	Brain_Cerebellar_Hemisphere	0.932055	ENAH	intron_1_225755116_225840388	ENSG00000154380.19	1.05357
intron_1_228356193_228359597	0.293718	Brain_Cerebellar_Hemisphere	0.932055	OBSCN	intron_1_228543894_228547298	ENSG00000154358.23	1.05
intron_1_228356344_228359597	0.293718	Brain_Cerebellar_Hemisphere	0.932055	OBSCN	intron_1_228544045_228547298	ENSG00000154358.23	1.05
intron_1_234448579_234450428	0.29235	Brain_Cerebellar_Hemisphere	0.932055	TARBP1	intron_1_234584325_234586174	ENSG00000059588.10	1.05298
intron_1_42278672_42311050	0.294756	Brain_Cerebellar_Hemisphere	0.932055	FOXJ3	intron_1_42744343_42776721	ENSG00000198815.9	-1.04775
intron_1_46565136_46568238	0.294512	Brain_Cerebellar_Hemisphere	0.932055	MKNK1	intron_1_47030808_47033910	ENSG00000079277.22	1.04828
intron_1_46565136_46568443	0.294512	Brain_Cerebellar_Hemisphere	0.932055	MKNK1	intron_1_47030808_47034115	ENSG00000079277.22	-1.04828
intron_20_271267_275968	0.293881	Brain_Cerebellar_Hemisphere	0.932055	C20orf96	intron_20_251908_256609	ENSG00000196476.12	1.04965
intron_20_37230059_37232296	0.292399	Brain_Cerebellar_Hemisphere	0.932055	RPN2	intron_20_35858462_35860699	ENSG00000118705.18	1.05287
intron_20_59321193_59322372	0.293158	Brain_Cerebellar_Hemisphere	0.932055	EDN3	intron_20_57896248_57897427	ENSG00000124205.18	1.05122
intron_22_50281742_50281854	0.293215	Brain_Cerebellar_Hemisphere	0.932055	PLXNB2	intron_22_50720171_50720283	ENSG00000196576.16	-1.05109
intron_2_101860986_101864930	0.293022	Brain_Cerebellar_Hemisphere	0.932055	MAP4K4	intron_2_102477448_102481392	ENSG00000071054.17	-1.05152
intron_2_216039360_216043904	0.292142	Brain_Cerebellar_Hemisphere	0.932055	PECR	intron_2_216904083_216908627	ENSG00000115425.14	-1.05344
intron_2_75701287_75702199	0.293215	Brain_Cerebellar_Hemisphere	0.932055	GCFC2	intron_2_75928413_75929325	ENSG00000005436.14	1.05109
intron_2_96238099_96239713	0.293603	Brain_Cerebellar_Hemisphere	0.932055	STARD7-AS1	intron_2_96903837_96905451	ENSG00000204685.9	-1.05025
intron_3_52480295_52480879	0.294752	Brain_Cerebellar_Hemisphere	0.932055	NISCH	intron_3_52514311_52514895	ENSG00000010322.16	1.04775
intron_3_52480295_52484513	0.294281	Brain_Cerebellar_Hemisphere	0.932055	NISCH	intron_3_52514311_52518529	ENSG00000010322.16	-1.04878
intron_3_52485827_52487196	0.292171	Brain_Cerebellar_Hemisphere	0.932055	NISCH	intron_3_52519843_52521212	ENSG00000010322.16	-1.05337
intron_3_52486552_52487196	0.292171	Brain_Cerebellar_Hemisphere	0.932055	NISCH	intron_3_52520568_52521212	ENSG00000010322.16	1.05337
intron_3_58110170_58111791	0.293427	Brain_Cerebellar_Hemisphere	0.932055	FLNB	intron_3_58095897_58097518	ENSG00000136068.16	-1.05063
intron_4_102418988_102419697	0.293881	Brain_Cerebellar_Hemisphere	0.932055	ENSG00000248161	intron_4_103340145_103340854	ENSG00000248161.5	1.04965
intron_4_102418988_102431062	0.293881	Brain_Cerebellar_Hemisphere	0.932055	ENSG00000248161	intron_4_103340145_103352219	ENSG00000248161.5	-1.04965
intron_4_153710489_153712475	0.293155	Brain_Cerebellar_Hemisphere	0.932055	RNF175	intron_4_154631641_154633627	ENSG00000145428.15	-1.05123
intron_4_76101019_76112386	0.292541	Brain_Cerebellar_Hemisphere	0.932055	ART3	intron_4_77022172_77033539	ENSG00000156219.18	-1.05256
intron_5_179616218_179616869	0.294321	Brain_Cerebellar_Hemisphere	0.932055	HNRNPH1	intron_5_179043219_179043870	ENSG00000169045.18	1.04869
intron_5_180324895_180328277	0.292779	Brain_Cerebellar_Hemisphere	0.932055	GFPT2	intron_5_179751895_179755277	ENSG00000131459.13	1.05204
intron_5_240476_250992	0.292947	Brain_Cerebellar_Hemisphere	0.932055	ENSG00000286001	intron_5_240591_251107	ENSG00000286001.1	1.05168
intron_5_240476_250992	0.292947	Brain_Cerebellar_Hemisphere	0.932055	SDHA	intron_5_240591_251107	ENSG00000073578.18	1.05168
intron_5_43121568_43122039	0.294588	Brain_Cerebellar_Hemisphere	0.932055	ZNF131	intron_5_43121670_43122141	ENSG00000172262.12	1.04811
intron_5_65625106_65635301	0.294042	Brain_Cerebellar_Hemisphere	0.932055	TRAPPC13	intron_5_64920933_64931128	ENSG00000113597.18	1.0493
intron_6_158150589_158155315	0.29445	Brain_Cerebellar_Hemisphere	0.932055	SERAC1	intron_6_158571621_158576347	ENSG00000122335.17	-1.04841
intron_6_158150589_158158273	0.29445	Brain_Cerebellar_Hemisphere	0.932055	SERAC1	intron_6_158571621_158579305	ENSG00000122335.17	1.04841
intron_6_3006559_3010025	0.291919	Brain_Cerebellar_Hemisphere	0.932055	NQO2	intron_6_3006793_3010259	ENSG00000124588.22	-1.05392
intron_6_3010189_3012544	0.291919	Brain_Cerebellar_Hemisphere	0.932055	NQO2	intron_6_3010423_3012778	ENSG00000124588.22	1.05392
intron_6_42616090_42617240	0.292977	Brain_Cerebellar_Hemisphere	0.932055	UBR2	intron_6_42583828_42584978	ENSG00000024048.11	-1.05161
intron_6_42616090_42617409	0.292977	Brain_Cerebellar_Hemisphere	0.932055	UBR2	intron_6_42583828_42585147	ENSG00000024048.11	1.05161
intron_6_49456237_49457691	0.293553	Brain_Cerebellar_Hemisphere	0.932055	MMUT	intron_6_49423950_49425404	ENSG00000146085.8	-1.05036
intron_6_5999204_6002353	0.294604	Brain_Cerebellar_Hemisphere	0.932055	NRN1	intron_6_5999437_6002586	ENSG00000124785.9	-1.04807
intron_7_102433661_102436225	0.293215	Brain_Cerebellar_Hemisphere	0.932055	ORAI2	intron_7_102074108_102076672	ENSG00000160991.17	1.05109
intron_7_102433661_102438944	0.293215	Brain_Cerebellar_Hemisphere	0.932055	ORAI2	intron_7_102074108_102079391	ENSG00000160991.17	-1.05109
intron_7_102436333_102438944	0.293215	Brain_Cerebellar_Hemisphere	0.932055	ORAI2	intron_7_102076780_102079391	ENSG00000160991.17	1.05109
intron_7_128754455_128758871	0.294201	Brain_Cerebellar_Hemisphere	0.932055	CALU	intron_7_128394509_128398925	ENSG00000128595.17	-1.04895
intron_7_156796492_156826605	0.29446	Brain_Cerebellar_Hemisphere	0.932055	LMBR1	intron_7_156589186_156619299	ENSG00000105983.23	1.04839
intron_7_156826744_156833753	0.291991	Brain_Cerebellar_Hemisphere	0.932055	LMBR1	intron_7_156619438_156626447	ENSG00000105983.23	-1.05376
intron_7_23185298_23187052	0.293129	Brain_Cerebellar_Hemisphere	0.932055	NUP42	intron_7_23224917_23226671	ENSG00000136243.18	1.05128
intron_7_5329969_5332622	0.29402	Brain_Cerebellar_Hemisphere	0.932055	TNRC18	intron_7_5369600_5372253	ENSG00000182095.15	1.04934
intron_7_99892746_99903218	0.294096	Brain_Cerebellar_Hemisphere	0.932055	TRIM4	intron_7_99490369_99500841	ENSG00000146833.16	1.04918
intron_8_431444_432886	0.29155	Brain_Cerebellar_Hemisphere	0.932055	FBXO25	intron_8_381444_382886	ENSG00000147364.17	1.05473
intron_9_128323147_128323283	0.291503	Brain_Cerebellar_Hemisphere	0.932055	COQ4	intron_9_131085426_131085562	ENSG00000167113.11	1.05483
intron_9_131529270_131529488	0.292692	Brain_Cerebellar_Hemisphere	0.932055	UCK1	intron_9_134404657_134404875	ENSG00000130717.13	1.05223
intron_9_131529584_131530486	0.292692	Brain_Cerebellar_Hemisphere	0.932055	UCK1	intron_9_134404971_134405873	ENSG00000130717.13	1.05223
intron_9_539633_540508	0.292167	Brain_Cerebellar_Hemisphere	0.932055	KANK1	intron_9_539633_540508	ENSG00000107104.21	1.05338
intron_9_70300200_70305247	0.294047	Brain_Cerebellar_Hemisphere	0.932055	SMC5	intron_9_72915116_72920163	ENSG00000198887.9	-1.04928
intron_11_125596003_125597059	0.292559	Pancreas	0.93206	STT3A	intron_11_125465898_125466954	ENSG00000134910.14	-1.05253
intron_10_67891554_67906163	0.245862	Brain_Caudate_basal_ganglia	0.932066	SIRT1	intron_10_69651312_69665920	ENSG00000096717.12	-1.16046
intron_10_67891554_67906790	0.245862	Brain_Caudate_basal_ganglia	0.932066	SIRT1	intron_10_69651312_69666547	ENSG00000096717.12	1.16046
intron_11_73887457_73891112	0.245317	Brain_Caudate_basal_ganglia	0.932066	PAAF1	intron_11_73598502_73602157	ENSG00000175575.13	-1.1618
intron_12_89492115_89525120	0.245837	Brain_Caudate_basal_ganglia	0.932066	POC1B	intron_12_89885892_89918897	ENSG00000139323.14	-1.16052
intron_13_49551468_49552178	0.245758	Brain_Caudate_basal_ganglia	0.932066	RCBTB1	intron_13_50125604_50126314	ENSG00000136144.12	-1.16071
intron_14_102777675_102830334	0.245811	Brain_Caudate_basal_ganglia	0.932066	TRAF3	intron_14_103244012_103296671	ENSG00000131323.17	1.16058
intron_14_92615479_92641238	0.245247	Brain_Caudate_basal_ganglia	0.932066	RIN3	intron_14_93081824_93107583	ENSG00000100599.16	1.16197
intron_16_792367_792439	0.245524	Brain_Caudate_basal_ganglia	0.932066	CHTF18	intron_16_842367_842439	ENSG00000127586.17	1.16129
intron_16_83997269_83998205	0.245543	Brain_Caudate_basal_ganglia	0.932066	NECAB2	intron_16_84030874_84031810	ENSG00000103154.10	-1.16124
intron_19_46681748_46689537	0.245509	Brain_Caudate_basal_ganglia	0.932066	PRKD2	intron_19_47185005_47192794	ENSG00000105287.13	-1.16133
intron_1_15382193_15397297	0.245686	Brain_Caudate_basal_ganglia	0.932066	FHAD1	intron_1_15708689_15723793	ENSG00000142621.21	-1.16089
intron_1_167937008_167951800	0.245456	Brain_Caudate_basal_ganglia	0.932066	DCAF6	intron_1_167906246_167921038	ENSG00000143164.16	1.16146
intron_1_32634072_32634702	0.24572	Brain_Caudate_basal_ganglia	0.932066	ZBTB8OS	intron_1_33099673_33100303	ENSG00000176261.16	-1.16081
intron_1_36157290_36170971	0.245707	Brain_Caudate_basal_ganglia	0.932066	MAP7D1	intron_1_36622891_36636572	ENSG00000116871.16	-1.16084
intron_20_63685872_63687638	0.245376	Brain_Caudate_basal_ganglia	0.932066	RTEL1-TNFRSF6B	intron_20_62317225_62318991	ENSG00000026036.23	-1.16165
intron_20_63685872_63687638	0.245376	Brain_Caudate_basal_ganglia	0.932066	RTEL1	intron_20_62317225_62318991	ENSG00000258366.12	-1.16165
intron_21_33735204_33750143	0.245098	Brain_Caudate_basal_ganglia	0.932066	ITSN1	intron_21_35107509_35122448	ENSG00000205726.15	1.16234
intron_2_231191_234160	0.245811	Brain_Caudate_basal_ganglia	0.932066	SH3YL1	intron_2_231191_234160	ENSG00000035115.22	1.16058
intron_2_30148541_30155850	0.245597	Brain_Caudate_basal_ganglia	0.932066	YPEL5	intron_2_30371407_30378716	ENSG00000119801.13	-1.16111
intron_2_30148541_30156628	0.245597	Brain_Caudate_basal_ganglia	0.932066	YPEL5	intron_2_30371407_30379494	ENSG00000119801.13	-1.16111
intron_3_108214021_108218535	0.245015	Brain_Caudate_basal_ganglia	0.932066	IFT57	intron_3_107932868_107937382	ENSG00000114446.5	-1.16254
intron_3_171108162_171110714	0.245788	Brain_Caudate_basal_ganglia	0.932066	TNIK	intron_3_170825951_170828503	ENSG00000154310.17	-1.16064
intron_4_2964122_2965243	0.245045	Brain_Caudate_basal_ganglia	0.932066	GRK4	intron_4_2965849_2966970	ENSG00000125388.20	-1.16247
intron_4_84808417_84809887	0.245722	Brain_Caudate_basal_ganglia	0.932066	WDFY3	intron_4_85729570_85731040	ENSG00000163625.17	1.1608
intron_8_140024079_140221459	0.245331	Brain_Caudate_basal_ganglia	0.932066	TRAPPC9	intron_8_141034176_141231558	ENSG00000167632.18	-1.16176
intron_8_144450770_144452359	0.245811	Brain_Caudate_basal_ganglia	0.932066	ENSG00000291316	intron_8_145676153_145677742	ENSG00000291316.1	1.16058
intron_8_144450770_144452359	0.245811	Brain_Caudate_basal_ganglia	0.932066	ZFTRAF1	intron_8_145676153_145677742	ENSG00000187954.14	1.16058
intron_17_82017088_82017309	0.251864	Colon_Sigmoid	0.932068	ASPSCR1	intron_17_79974964_79975185	ENSG00000169696.16	1.14583
intron_1_203181285_203182731	0.251841	Colon_Sigmoid	0.932068	CHI3L1	intron_1_203150413_203151859	ENSG00000133048.13	1.14589
intron_19_54206462_54207398	0.27203	Whole_Blood	0.932071	RPS9	intron_19_54710330_54711266	ENSG00000170889.14	1.0984
intron_10_58361526_58363609	0.228491	Artery_Coronary	0.932077	UBE2D1	intron_10_60121286_60123369	ENSG00000072401.15	-1.20426
intron_10_71822007_71823888	0.228486	Artery_Coronary	0.932077	PSAP	intron_10_73581764_73583645	ENSG00000197746.15	1.20427
intron_10_71822007_71825837	0.228486	Artery_Coronary	0.932077	PSAP	intron_10_73581764_73585594	ENSG00000197746.15	-1.20427
intron_14_104157942_104166859	0.228503	Artery_Coronary	0.932077	KIF26A	intron_14_104624279_104633196	ENSG00000066735.16	1.20423
intron_16_24730300_24750726	0.228704	Artery_Coronary	0.932077	TNRC6A	intron_16_24741621_24762047	ENSG00000090905.19	-1.2037
intron_17_35809576_35817716	0.228422	Artery_Coronary	0.932077	TAF15	intron_17_34136580_34144720	ENSG00000270647.7	-1.20443
intron_17_35810063_35817716	0.228422	Artery_Coronary	0.932077	TAF15	intron_17_34137067_34144720	ENSG00000270647.7	1.20443
intron_17_80211011_80212071	0.228118	Artery_Coronary	0.932077	SGSH	intron_17_78184810_78185870	ENSG00000181523.13	-1.20522
intron_19_54256773_54256961	0.228616	Artery_Coronary	0.932077	LILRB5	intron_19_54760636_54760824	ENSG00000105609.17	1.20393
intron_1_43448728_43450103	0.228635	Artery_Coronary	0.932077	SZT2	intron_1_43914399_43915774	ENSG00000198198.17	-1.20388
intron_22_50256964_50257082	0.228704	Artery_Coronary	0.932077	MAPK12	intron_22_50695393_50695511	ENSG00000188130.14	-1.2037
intron_2_127489235_127489832	0.228285	Artery_Coronary	0.932077	IWS1	intron_2_128246811_128247408	ENSG00000163166.15	1.20479
intron_2_20638652_20645340	0.22861	Artery_Coronary	0.932077	HS1BP3	intron_2_20838412_20845100	ENSG00000118960.13	1.20395
intron_2_675630_675758	0.228525	Artery_Coronary	0.932077	TMEM18	intron_2_675630_675758	ENSG00000151353.15	1.20417
intron_2_675630_677289	0.228525	Artery_Coronary	0.932077	TMEM18	intron_2_675630_677289	ENSG00000151353.15	-1.20417
intron_2_676238_677289	0.228525	Artery_Coronary	0.932077	TMEM18	intron_2_676238_677289	ENSG00000151353.15	1.20417
intron_3_138068367_138077499	0.228704	Artery_Coronary	0.932077	DZIP1L	intron_3_137787209_137796341	ENSG00000158163.15	-1.2037
intron_3_195156581_195226709	0.228273	Artery_Coronary	0.932077	XXYLT1	intron_3_194877310_194947438	ENSG00000173950.16	1.20482
intron_7_4210162_4220109	0.228196	Artery_Coronary	0.932077	SDK1	intron_7_4249794_4259741	ENSG00000146555.20	-1.20502
intron_8_10765916_10826152	0.228096	Artery_Coronary	0.932077	PINX1	intron_8_10623426_10683662	ENSG00000254093.9	1.20528
intron_9_133442534_133442614	0.228503	Artery_Coronary	0.932077	ADAMTS13	intron_9_136307655_136307735	ENSG00000160323.19	1.20423
intron_17_4206486_4207933	0.318368	smultixcan	0.93208	ANKFY1	intron_17_4109781_4111228	ENSG00000185722.18	-0.110869
intron_1_117097433_117098206	0.317432	Cells_Cultured_fibroblasts	0.932085	TTF2	intron_1_117640055_117640828	ENSG00000116830.12	-0.99975
intron_12_14769463_14770679	0.233584	Small_Intestine_Terminal_Ileum	0.932087	H4C16	intron_12_14922397_14923613	ENSG00000197837.4	-1.19118
intron_2_128182290_128183675	0.233584	Small_Intestine_Terminal_Ileum	0.932087	UGGT1	intron_2_128939864_128941249	ENSG00000136731.13	1.19118
intron_3_134191974_134195082	0.233671	Small_Intestine_Terminal_Ileum	0.932087	RYK	intron_3_133910818_133913926	ENSG00000163785.13	1.19095
intron_3_134191983_134195082	0.233671	Small_Intestine_Terminal_Ileum	0.932087	RYK	intron_3_133910827_133913926	ENSG00000163785.13	-1.19095
intron_3_9793124_9797659	0.233606	Small_Intestine_Terminal_Ileum	0.932087	ARPC4-TTLL3	intron_3_9834808_9839343	ENSG00000250151.9	1.19112
intron_3_9793124_9797659	0.233606	Small_Intestine_Terminal_Ileum	0.932087	ARPC4	intron_3_9834808_9839343	ENSG00000241553.13	1.19112
intron_4_7099454_7103268	0.233469	Small_Intestine_Terminal_Ileum	0.932087	LINC02447	intron_4_7101181_7104995	ENSG00000245468.5	-1.19147
intron_5_180571432_180573988	0.233513	Small_Intestine_Terminal_Ileum	0.932087	CNOT6	intron_5_179998432_180000988	ENSG00000113300.13	1.19136
intron_8_22561931_22563987	0.233639	Small_Intestine_Terminal_Ileum	0.932087	SORBS3	intron_8_22419444_22421500	ENSG00000120896.14	-1.19104
intron_17_63774376_63775108	0.215935	Heart_Left_Ventricle	0.93209	DDX42	intron_17_61851736_61852468	ENSG00000198231.14	1.23741
intron_1_154521479_154542024	0.215947	Heart_Left_Ventricle	0.93209	TDRD10	intron_1_154493955_154514500	ENSG00000163239.12	1.23738
intron_1_25801160_25802016	0.215916	Heart_Left_Ventricle	0.93209	SELENON	intron_1_26127651_26128507	ENSG00000162430.18	1.23746
intron_1_88887367_88891483	0.215788	Heart_Left_Ventricle	0.93209	GTF2B	intron_1_89353050_89357166	ENSG00000137947.12	1.2378
intron_22_49904506_49907721	0.215845	Heart_Left_Ventricle	0.93209	ALG12	intron_22_50298154_50301369	ENSG00000182858.14	1.23765
intron_7_135148270_135164418	0.215894	Heart_Left_Ventricle	0.93209	TMEM140	intron_7_134833022_134849170	ENSG00000146859.6	1.23752
intron_12_121232676_121232997	0.231451	Spleen	0.932095	P2RX4	intron_12_121670479_121670800	ENSG00000135124.16	1.19663
intron_10_89612048_89644600	0.295325	Brain_Cerebellar_Hemisphere	0.9321	PANK1	intron_10_91371805_91404357	ENSG00000152782.18	-1.04651
intron_11_504996_507113	0.295449	Brain_Cerebellar_Hemisphere	0.9321	RNH1	intron_11_504996_507113	ENSG00000023191.17	1.04624
intron_11_71481404_71481923	0.295328	Brain_Cerebellar_Hemisphere	0.9321	NADSYN1	intron_11_71192450_71192969	ENSG00000172890.13	1.0465
intron_12_51049185_51052092	0.29493	Brain_Cerebellar_Hemisphere	0.9321	LETMD1	intron_12_51442968_51445875	ENSG00000050426.16	1.04737
intron_14_67581038_67582069	0.29547	Brain_Cerebellar_Hemisphere	0.9321	PLEKHH1	intron_14_68047755_68048786	ENSG00000054690.14	1.0462
intron_15_65155856_65156778	0.294944	Brain_Cerebellar_Hemisphere	0.9321	CLPX	intron_15_65448194_65449116	ENSG00000166855.9	1.04734
intron_17_74851691_74852013	0.295537	Brain_Cerebellar_Hemisphere	0.9321	GRIN2C	intron_17_72847830_72848152	ENSG00000161509.14	-1.04605
intron_19_2111332_2111679	0.295414	Brain_Cerebellar_Hemisphere	0.9321	AP3D1	intron_19_2111331_2111678	ENSG00000065000.20	-1.04632
intron_19_23808814_23831597	0.295549	Brain_Cerebellar_Hemisphere	0.9321	ENSG00000233836	intron_19_23991616_24014399	ENSG00000233836.8	1.04603
intron_19_23808814_23831597	0.295549	Brain_Cerebellar_Hemisphere	0.9321	RPSAP58	intron_19_23991616_24014399	ENSG00000288920.1	1.04603
intron_19_7731771_7732089	0.295168	Brain_Cerebellar_Hemisphere	0.9321	CLEC4G	intron_19_7796657_7796975	ENSG00000182566.15	-1.04685
intron_1_11827221_11828106	0.295363	Brain_Cerebellar_Hemisphere	0.9321	CLCN6	intron_1_11887278_11888163	ENSG00000011021.23	-1.04643
intron_1_160095246_160098409	0.295029	Brain_Cerebellar_Hemisphere	0.9321	IGSF8	intron_1_160065036_160068199	ENSG00000162729.14	-1.04715
intron_1_229496047_229498136	0.294944	Brain_Cerebellar_Hemisphere	0.9321	NUP133	intron_1_229631794_229633883	ENSG00000069248.12	-1.04734
intron_1_51772723_51776833	0.295486	Brain_Cerebellar_Hemisphere	0.9321	OSBPL9	intron_1_52238395_52242505	ENSG00000117859.19	-1.04616
intron_22_20132051_20139194	0.295157	Brain_Cerebellar_Hemisphere	0.9321	ZDHHC8	intron_22_20119574_20126717	ENSG00000099904.16	1.04688
intron_2_127492088_127493281	0.295325	Brain_Cerebellar_Hemisphere	0.9321	IWS1	intron_2_128249664_128250857	ENSG00000163166.15	-1.04651
intron_4_127984423_127989721	0.295606	Brain_Cerebellar_Hemisphere	0.9321	ABHD18	intron_4_128905578_128910876	ENSG00000164074.16	1.0459
intron_4_127984423_128008920	0.295606	Brain_Cerebellar_Hemisphere	0.9321	ABHD18	intron_4_128905578_128930075	ENSG00000164074.16	1.0459
intron_5_111376942_111394710	0.294814	Brain_Cerebellar_Hemisphere	0.9321	CAMK4	intron_5_110712640_110730408	ENSG00000152495.11	1.04762
intron_5_179798591_179798928	0.29512	Brain_Cerebellar_Hemisphere	0.9321	MGAT4B	intron_5_179225591_179225928	ENSG00000161013.17	1.04696
intron_5_216859_218093	0.295188	Brain_Cerebellar_Hemisphere	0.9321	CCDC127	intron_5_216974_218208	ENSG00000164366.4	-1.04681
intron_6_30590378_30590535	0.294986	Brain_Cerebellar_Hemisphere	0.9321	ABCF1	intron_6_30558155_30558312	ENSG00000204574.14	-1.04725
intron_7_75992557_75994490	0.295043	Brain_Cerebellar_Hemisphere	0.9321	TMEM120A	intron_7_75621875_75623808	ENSG00000189077.11	-1.04712
intron_8_17684542_17713214	0.295504	Brain_Cerebellar_Hemisphere	0.9321	MTUS1	intron_8_17542051_17570723	ENSG00000129422.15	-1.04612
intron_8_23246824_23249210	0.295129	Brain_Cerebellar_Hemisphere	0.9321	CHMP7	intron_8_23104337_23106723	ENSG00000147457.14	1.04694
intron_20_13808902_13816463	0.318406	smultixcan	0.932107	NDUFAF5	intron_20_13789548_13797109	ENSG00000101247.18	-0.983221
intron_2_239961186_239990074	0.318409	smultixcan	0.932107	NDUFA10	intron_2_240900603_240929491	ENSG00000130414.13	-0.507787
intron_3_42621516_42630546	0.318401	smultixcan	0.932107	NKTR	intron_3_42663008_42672038	ENSG00000114857.19	0.598353
intron_2_69816194_69818599	0.24636	Colon_Transverse	0.932109	ANXA4	intron_2_70043326_70045731	ENSG00000196975.16	1.15924
intron_6_83110314_83113323	0.24635	Colon_Transverse	0.932109	DOP1A	intron_6_83820033_83823042	ENSG00000083097.15	1.15926
intron_11_74963687_74965034	0.292776	Pancreas	0.932111	SPCS2	intron_11_74674732_74676079	ENSG00000118363.13	-1.05205
intron_12_56333208_56333862	0.293486	Pancreas	0.932111	PAN2	intron_12_56726992_56727646	ENSG00000135473.16	-1.05051
intron_14_23557034_23558695	0.292931	Pancreas	0.932111	THTPA	intron_14_24026243_24027904	ENSG00000259431.6	-1.05171
intron_14_23557039_23558695	0.29302	Pancreas	0.932111	THTPA	intron_14_24026248_24027904	ENSG00000259431.6	-1.05152
intron_14_75053659_75061684	0.293042	Pancreas	0.932111	ACYP1	intron_14_75520362_75528387	ENSG00000119640.9	-1.05147
intron_15_41846835_41847649	0.293368	Pancreas	0.932111	JMJD7-PLA2G4B	intron_15_42139033_42139847	ENSG00000168970.22	1.05076
intron_15_41847523_41847649	0.293368	Pancreas	0.932111	JMJD7-PLA2G4B	intron_15_42139721_42139847	ENSG00000168970.22	1.05076
intron_15_41847523_41847649	0.293368	Pancreas	0.932111	PLA2G4B	intron_15_42139721_42139847	ENSG00000243708.11	1.05076
intron_16_80981877_81006734	0.293268	Pancreas	0.932111	CMC2	intron_16_81015482_81040339	ENSG00000103121.9	1.05098
intron_19_14545180_14562525	0.293461	Pancreas	0.932111	TECR	intron_19_14655992_14673337	ENSG00000099797.15	-1.05056
intron_19_20935047_20942801	0.293411	Pancreas	0.932111	ZNF85	intron_19_21117853_21125607	ENSG00000105750.15	1.05067
intron_19_43652371_43655439	0.292779	Pancreas	0.932111	PLAUR	intron_19_44156523_44159591	ENSG00000011422.12	1.05204
intron_19_48735551_48738960	0.292963	Pancreas	0.932111	RASIP1	intron_19_49238808_49242217	ENSG00000105538.10	-1.05164
intron_20_59321193_59322372	0.293158	Pancreas	0.932111	EDN3	intron_20_57896248_57897427	ENSG00000124205.18	-1.05122
intron_2_174358536_174378923	0.293574	Pancreas	0.932111	CIR1	intron_2_175223264_175243651	ENSG00000138433.16	-1.05031
intron_2_178126184_178129397	0.293622	Pancreas	0.932111	RBM45	intron_2_178990911_178994124	ENSG00000155636.15	1.05021
intron_2_75701287_75702199	0.293215	Pancreas	0.932111	GCFC2	intron_2_75928413_75929325	ENSG00000005436.14	1.05109
intron_2_96238099_96239713	0.293603	Pancreas	0.932111	STARD7-AS1	intron_2_96903837_96905451	ENSG00000204685.9	-1.05025
intron_4_88768059_88781165	0.293279	Pancreas	0.932111	FAM13A	intron_4_89689210_89702316	ENSG00000138640.15	1.05096
intron_5_96909764_96912637	0.293042	Pancreas	0.932111	ERAP2	intron_5_96245468_96248341	ENSG00000164308.17	-1.05147
intron_6_49456237_49457691	0.293553	Pancreas	0.932111	MMUT	intron_6_49423950_49425404	ENSG00000146085.8	-1.05036
intron_6_49459505_49463103	0.293553	Pancreas	0.932111	MMUT	intron_6_49427218_49430816	ENSG00000146085.8	1.05036
intron_7_23185298_23187052	0.293129	Pancreas	0.932111	NUP42	intron_7_23224917_23226671	ENSG00000136243.18	1.05128
intron_9_131529270_131529488	0.292692	Pancreas	0.932111	UCK1	intron_9_134404657_134404875	ENSG00000130717.13	1.05223
intron_9_131529584_131530486	0.292692	Pancreas	0.932111	UCK1	intron_9_134404971_134405873	ENSG00000130717.13	1.05223
intron_10_58277322_58287561	0.232876	Skin_Sun_Exposed_Lower_leg	0.932114	CISD1	intron_10_60037082_60047321	ENSG00000122873.12	-1.19298
intron_10_24544481_24544981	0.216262	Heart_Left_Ventricle	0.932117	KIAA1217	intron_10_24833410_24833910	ENSG00000120549.19	-1.23653
intron_12_54582795_54583211	0.216071	Heart_Left_Ventricle	0.932117	PPP1R1A	intron_12_54976579_54976995	ENSG00000135447.17	1.23704
intron_12_56300187_56314529	0.216234	Heart_Left_Ventricle	0.932117	CNPY2-AS1	intron_12_56693971_56708313	ENSG00000257303.4	-1.2366
intron_17_5501872_5515473	0.216146	Heart_Left_Ventricle	0.932117	NLRP1	intron_17_5405192_5418793	ENSG00000091592.17	1.23684
intron_22_31105965_31107377	0.216021	Heart_Left_Ventricle	0.932117	SELENOM	intron_22_31501951_31503363	ENSG00000198832.11	1.23718
intron_5_136147906_136153592	0.216278	Heart_Left_Ventricle	0.932117	SMAD5	intron_5_135483595_135489281	ENSG00000113658.18	1.23649
intron_7_15612611_15626746	0.216093	Heart_Left_Ventricle	0.932117	MEOX2	intron_7_15652236_15666371	ENSG00000106511.6	-1.23698
intron_9_4793227_4823548	0.21616	Heart_Left_Ventricle	0.932117	RCL1	intron_9_4793227_4823548	ENSG00000120158.12	1.2368
intron_10_58361526_58363609	0.228491	Minor_Salivary_Gland	0.932123	UBE2D1	intron_10_60121286_60123369	ENSG00000072401.15	-1.20426
intron_10_71822007_71823888	0.228486	Minor_Salivary_Gland	0.932123	PSAP	intron_10_73581764_73583645	ENSG00000197746.15	1.20427
intron_10_71822007_71825837	0.228486	Minor_Salivary_Gland	0.932123	PSAP	intron_10_73581764_73585594	ENSG00000197746.15	-1.20427
intron_14_103699576_103703173	0.228558	Minor_Salivary_Gland	0.932123	XRCC3	intron_14_104165913_104169510	ENSG00000126215.14	1.20408
intron_16_24730300_24750726	0.228704	Minor_Salivary_Gland	0.932123	TNRC6A	intron_16_24741621_24762047	ENSG00000090905.19	-1.2037
intron_17_35809576_35817716	0.228422	Minor_Salivary_Gland	0.932123	TAF15	intron_17_34136580_34144720	ENSG00000270647.7	-1.20443
intron_17_35810063_35817716	0.228422	Minor_Salivary_Gland	0.932123	TAF15	intron_17_34137067_34144720	ENSG00000270647.7	1.20443
intron_1_43448728_43450103	0.228635	Minor_Salivary_Gland	0.932123	SZT2	intron_1_43914399_43915774	ENSG00000198198.17	1.20388
intron_22_50256646_50256935	0.228704	Minor_Salivary_Gland	0.932123	MAPK12	intron_22_50695075_50695364	ENSG00000188130.14	-1.2037
intron_22_50256964_50257082	0.228704	Minor_Salivary_Gland	0.932123	MAPK12	intron_22_50695393_50695511	ENSG00000188130.14	-1.2037
intron_2_20638652_20645340	0.22861	Minor_Salivary_Gland	0.932123	HS1BP3	intron_2_20838412_20845100	ENSG00000118960.13	1.20395
intron_2_675630_675758	0.228525	Minor_Salivary_Gland	0.932123	TMEM18	intron_2_675630_675758	ENSG00000151353.15	1.20417
intron_3_138068367_138071643	0.228704	Minor_Salivary_Gland	0.932123	DZIP1L	intron_3_137787209_137790485	ENSG00000158163.15	-1.2037
intron_3_195156581_195226709	0.228273	Minor_Salivary_Gland	0.932123	XXYLT1	intron_3_194877310_194947438	ENSG00000173950.16	1.20482
intron_9_5812217_5812889	0.228443	Minor_Salivary_Gland	0.932123	ERMP1	intron_9_5812217_5812889	ENSG00000099219.15	1.20438
intron_6_32171505_32176510	0.237174	Thyroid	0.932124	AGPAT1	intron_6_32139282_32144287	ENSG00000204310.13	-1.18208
intron_10_76346553_76557209	0.230139	Testis	0.932127	LRMDA	intron_10_78106311_78316967	ENSG00000148655.15	-1.2
intron_11_81882296_82015608	0.229514	Testis	0.932127	MIR4300HG	intron_11_81593338_81726650	ENSG00000245832.7	-1.20161
intron_12_132861634_132872285	0.229635	Testis	0.932127	CHFR	intron_12_133438220_133448871	ENSG00000072609.18	-1.2013
intron_12_48922201_48923782	0.230139	Testis	0.932127	FKBP11	intron_12_49315984_49317565	ENSG00000134285.11	-1.2
intron_12_48925111_48925300	0.230139	Testis	0.932127	FKBP11	intron_12_49318894_49319083	ENSG00000134285.11	-1.2
intron_13_24594363_24597387	0.2296	Testis	0.932127	ENSG00000290443	intron_13_25168501_25171525	ENSG00000290443.1	1.20139
intron_14_73687385_73695902	0.230139	Testis	0.932127	DNAL1	intron_14_74154088_74162605	ENSG00000119661.15	-1.2
intron_15_63062645_63064064	0.229666	Testis	0.932127	TPM1	intron_15_63354844_63356263	ENSG00000140416.24	1.20122
intron_15_63062645_63071090	0.229666	Testis	0.932127	TPM1	intron_15_63354844_63363289	ENSG00000140416.24	-1.20122
intron_17_74773685_74773866	0.229691	Testis	0.932127	NAT9	intron_17_72769824_72770005	ENSG00000109065.12	1.20116
intron_18_34892450_34902853	0.230139	Testis	0.932127	ENSG00000278464	intron_18_32472414_32482817	ENSG00000278464.2	1.2
intron_19_614016_615795	0.229786	Testis	0.932127	HCN2	intron_19_614016_615795	ENSG00000099822.3	-1.20091
intron_1_11077443_11077601	0.229909	Testis	0.932127	EXOSC10	intron_1_11137500_11137658	ENSG00000171824.14	1.20059
intron_1_31668855_31670602	0.229581	Testis	0.932127	COL16A1	intron_1_32134456_32136203	ENSG00000084636.18	1.20144
intron_1_33882234_33893507	0.229696	Testis	0.932127	CSMD2-AS1	intron_1_34347835_34359108	ENSG00000231163.6	-1.20114
intron_1_35561294_35562392	0.229821	Testis	0.932127	NCDN	intron_1_36026895_36027993	ENSG00000020129.16	-1.20082
intron_21_41250901_41257158	0.229581	Testis	0.932127	BACE2	intron_21_42622828_42629085	ENSG00000182240.16	-1.20144
intron_21_41250901_41275371	0.229581	Testis	0.932127	BACE2	intron_21_42622828_42647298	ENSG00000182240.16	1.20144
intron_2_189448508_189449245	0.230045	Testis	0.932127	WDR75	intron_2_190313234_190313971	ENSG00000115368.10	1.20024
intron_2_233814677_233816781	0.229785	Testis	0.932127	MROH2A	intron_2_234723323_234725427	ENSG00000185038.15	1.20091
intron_2_233816885_233818002	0.229785	Testis	0.932127	MROH2A	intron_2_234725531_234726648	ENSG00000185038.15	1.20091
intron_3_123611355_123612239	0.22957	Testis	0.932127	MYLK-AS1	intron_3_123330202_123331086	ENSG00000239523.8	-1.20147
intron_3_179368103_179375220	0.2296	Testis	0.932127	MFN1	intron_3_179085891_179093008	ENSG00000171109.19	1.20139
intron_4_119239903_119245337	0.229635	Testis	0.932127	USP53	intron_4_120161058_120166492	ENSG00000145390.12	1.2013
intron_4_2258011_2258885	0.230139	Testis	0.932127	MXD4	intron_4_2259738_2260612	ENSG00000123933.17	1.2
intron_4_75918789_75919909	0.22994	Testis	0.932127	NAAA	intron_4_76839942_76841062	ENSG00000138744.16	1.20051
intron_5_8525344_8528477	0.230139	Testis	0.932127	ENSG00000249782	intron_5_8525456_8528589	ENSG00000249782.2	-1.2
intron_6_99994001_100000794	0.229949	Testis	0.932127	MCHR2-AS1	intron_6_100441877_100448670	ENSG00000229315.7	1.20049
intron_6_99994204_100000794	0.229949	Testis	0.932127	MCHR2-AS1	intron_6_100442080_100448670	ENSG00000229315.7	1.20049
intron_7_23754474_23755056	0.230139	Testis	0.932127	STK31	intron_7_23794093_23794675	ENSG00000196335.13	1.2
intron_7_44759460_44760425	0.229514	Testis	0.932127	ZMIZ2	intron_7_44799059_44800024	ENSG00000122515.16	1.20161
intron_7_44760228_44760425	0.229514	Testis	0.932127	ZMIZ2	intron_7_44799827_44800024	ENSG00000122515.16	-1.20161
intron_9_136387848_136388444	0.229828	Testis	0.932127	SNAPC4	intron_9_139282300_139282896	ENSG00000165684.6	1.2008
intron_9_6482099_6484597	0.22956	Testis	0.932127	UHRF2	intron_9_6482099_6484597	ENSG00000147854.17	1.20149
intron_9_93298067_93299070	0.229942	Testis	0.932127	WNK2	intron_9_96060349_96061352	ENSG00000165238.17	-1.20051
intron_14_54844143_54845768	0.237278	Thyroid	0.932128	GCH1	intron_14_55310861_55312486	ENSG00000131979.20	-1.18182
intron_1_89410508_89420191	0.237278	Thyroid	0.932128	GBP1P1	intron_1_89876067_89885750	ENSG00000290525.1	1.18182
intron_1_89410508_89420191	0.237278	Thyroid	0.932128	GBP1P1	intron_1_89876067_89885750	ENSG00000225492.7	1.18182
intron_22_31578452_31580272	0.237278	Thyroid	0.932128	SFI1	intron_22_31974438_31976258	ENSG00000198089.16	-1.18182
intron_5_34945025_34945722	0.237228	Thyroid	0.932128	DNAJC21	intron_5_34945130_34945827	ENSG00000168724.18	1.18194
intron_10_16782084_16817315	0.261089	Muscle_Skeletal	0.93213	RSU1	intron_10_16824083_16859314	ENSG00000148484.18	-1.12382
intron_10_27514420_27526828	0.260589	Muscle_Skeletal	0.93213	RAB18	intron_10_27803349_27815757	ENSG00000099246.18	1.125
intron_10_75235372_75235616	0.26058	Muscle_Skeletal	0.93213	COMTD1	intron_10_76995130_76995374	ENSG00000165644.11	-1.12502
intron_10_77493929_77637265	0.260256	Muscle_Skeletal	0.93213	KCNMA1	intron_10_79253687_79397023	ENSG00000156113.25	1.12579
intron_11_122091740_122101447	0.259792	Muscle_Skeletal	0.93213	MIR100HG	intron_11_121962448_121972155	ENSG00000255248.11	-1.12688
intron_11_123727595_123728133	0.261315	Muscle_Skeletal	0.93213	ZNF202	intron_11_123598303_123598841	ENSG00000166261.11	-1.12329
intron_11_13376728_13378337	0.25923	Muscle_Skeletal	0.93213	BMAL1	intron_11_13398275_13399884	ENSG00000133794.20	1.12821
intron_12_104346155_104348353	0.260197	Muscle_Skeletal	0.93213	TXNRD1	intron_12_104739933_104742131	ENSG00000198431.18	-1.12593
intron_12_111681835_111683146	0.261478	Muscle_Skeletal	0.93213	BRAP	intron_12_112119639_112120950	ENSG00000089234.16	1.12291
intron_12_49371290_49460770	0.260375	Muscle_Skeletal	0.93213	SPATS2	intron_12_49765073_49854553	ENSG00000123352.18	1.12551
intron_13_102649486_102651359	0.260976	Muscle_Skeletal	0.93213	TPP2	intron_13_103301836_103303709	ENSG00000134900.13	1.12409
intron_13_21495318_21496052	0.259998	Muscle_Skeletal	0.93213	MICU2	intron_13_22069457_22070191	ENSG00000165487.14	-1.1264
intron_13_51771911_51773930	0.258884	Muscle_Skeletal	0.93213	DHRS12	intron_13_52346047_52348066	ENSG00000102796.12	1.12903
intron_13_51771911_51773930	0.258884	Muscle_Skeletal	0.93213	ENSG00000285444	intron_13_52346047_52348066	ENSG00000285444.1	1.12903
intron_14_35109931_35110525	0.261357	Muscle_Skeletal	0.93213	PPP2R3C	intron_14_35579137_35579731	ENSG00000092020.11	-1.12319
intron_14_70611350_70633762	0.260918	Muscle_Skeletal	0.93213	TTC9-DT	intron_14_71078067_71100479	ENSG00000245466.1	-1.12422
intron_14_70633858_70641008	0.260918	Muscle_Skeletal	0.93213	ENSG00000259115	intron_14_71100575_71107725	ENSG00000259115.1	-1.12422
intron_14_70633858_70641008	0.260918	Muscle_Skeletal	0.93213	TTC9-DT	intron_14_71100575_71107725	ENSG00000245466.1	-1.12422
intron_15_40407812_40407939	0.259884	Muscle_Skeletal	0.93213	IVD	intron_15_40700011_40700138	ENSG00000128928.10	-1.12667
intron_15_41284110_41285225	0.261278	Muscle_Skeletal	0.93213	ENSG00000285920	intron_15_41576308_41577423	ENSG00000285920.2	1.12338
intron_15_41284110_41285225	0.261278	Muscle_Skeletal	0.93213	OIP5-AS1	intron_15_41576308_41577423	ENSG00000247556.7	1.12338
intron_15_59091154_59092537	0.261244	Muscle_Skeletal	0.93213	RNF111	intron_15_59383353_59384736	ENSG00000157450.16	1.12346
intron_15_67187509_67190413	0.261467	Muscle_Skeletal	0.93213	SMAD3	intron_15_67479847_67482751	ENSG00000166949.17	-1.12293
intron_15_90949720_90950154	0.261154	Muscle_Skeletal	0.93213	UNC45A	intron_15_91492950_91493384	ENSG00000140553.18	-1.12367
intron_16_55534477_55537578	0.258859	Muscle_Skeletal	0.93213	LPCAT2	intron_16_55568389_55571490	ENSG00000087253.13	-1.12909
intron_16_80976179_80978242	0.25916	Muscle_Skeletal	0.93213	CMC2	intron_16_81010076_81012139	ENSG00000103121.9	-1.12838
intron_16_80976179_80980770	0.25916	Muscle_Skeletal	0.93213	CMC2	intron_16_81014127_81014274	ENSG00000103121.9	-1.12838
intron_16_86552292_86554645	0.258792	Muscle_Skeletal	0.93213	MTHFSD	intron_16_86585898_86588251	ENSG00000103248.19	1.12925
intron_16_86554751_86555169	0.261464	Muscle_Skeletal	0.93213	MTHFSD	intron_16_86588357_86588775	ENSG00000103248.19	-1.12294
intron_17_40032090_40032649	0.260589	Muscle_Skeletal	0.93213	MED24	intron_17_38188343_38188902	ENSG00000008838.21	-1.125
intron_17_75521510_75521705	0.261323	Muscle_Skeletal	0.93213	TSEN54	intron_17_73517591_73517786	ENSG00000182173.14	-1.12327
intron_17_75891347_75892011	0.259424	Muscle_Skeletal	0.93213	TRIM65	intron_17_73887428_73888092	ENSG00000141569.12	-1.12775
intron_17_80204596_80205333	0.260223	Muscle_Skeletal	0.93213	ENSG00000262580	intron_17_78178395_78179132	ENSG00000262580.5	-1.12586
intron_17_80991981_80994581	0.259512	Muscle_Skeletal	0.93213	CHMP6	intron_17_78965781_78968381	ENSG00000176108.9	1.12755
intron_18_2934450_2937692	0.260589	Muscle_Skeletal	0.93213	LPIN2	intron_18_2934448_2937690	ENSG00000101577.11	-1.125
intron_18_36625749_36658075	0.259442	Muscle_Skeletal	0.93213	FHOD3	intron_18_34205712_34238038	ENSG00000134775.16	-1.12771
intron_18_80036710_80037330	0.260323	Muscle_Skeletal	0.93213	RBFA	intron_18_77796710_77797330	ENSG00000101546.13	1.12563
intron_19_49528714_49534193	0.26091	Muscle_Skeletal	0.93213	RCN3	intron_19_50031971_50037450	ENSG00000142552.8	1.12424
intron_19_58479727_58479930	0.260589	Muscle_Skeletal	0.93213	ZNF446	intron_19_58991094_58991297	ENSG00000083838.17	1.125
intron_1_11819554_11822695	0.25981	Muscle_Skeletal	0.93213	CLCN6	intron_1_11879611_11882752	ENSG00000011021.23	1.12684
intron_1_21089213_21176175	0.258688	Muscle_Skeletal	0.93213	EIF4G3	intron_1_21415706_21502668	ENSG00000075151.24	-1.1295
intron_1_228146938_228147406	0.260208	Muscle_Skeletal	0.93213	GUK1	intron_1_228334639_228335107	ENSG00000143774.18	1.1259
intron_1_25247029_25247309	0.259658	Muscle_Skeletal	0.93213	RSRP1	intron_1_25573520_25573800	ENSG00000117616.18	1.1272
intron_1_45329437_45330516	0.261357	Muscle_Skeletal	0.93213	MUTYH	intron_1_45795109_45796188	ENSG00000132781.20	1.12319
intron_20_2652931_2653279	0.258608	Muscle_Skeletal	0.93213	NOP56	intron_20_2633577_2633925	ENSG00000101361.17	1.12969
intron_22_38668132_38670884	0.260955	Muscle_Skeletal	0.93213	CBY1	intron_22_39064137_39066889	ENSG00000100211.12	-1.12414
intron_2_219210823_219210934	0.260927	Muscle_Skeletal	0.93213	ABCB6	intron_2_220075545_220075656	ENSG00000115657.14	1.1242
intron_2_219210849_219210934	0.260927	Muscle_Skeletal	0.93213	ABCB6	intron_2_220075571_220075656	ENSG00000115657.14	-1.1242
intron_2_227295316_227297674	0.261027	Muscle_Skeletal	0.93213	COL4A3	intron_2_228160032_228162390	ENSG00000169031.21	1.12397
intron_2_227296526_227297674	0.261027	Muscle_Skeletal	0.93213	COL4A3	intron_2_228161242_228162390	ENSG00000169031.21	-1.12397
intron_2_238093944_238094420	0.258989	Muscle_Skeletal	0.93213	SCLY	intron_2_239002585_239003061	ENSG00000132330.18	1.12879
intron_2_238093944_238094420	0.258989	Muscle_Skeletal	0.93213	UBE2F-SCLY	intron_2_239002585_239003061	ENSG00000258984.5	1.12879
intron_2_27087351_27092332	0.260219	Muscle_Skeletal	0.93213	KHK	intron_2_27310219_27315200	ENSG00000138030.14	-1.12587
intron_2_29017956_29022158	0.260976	Muscle_Skeletal	0.93213	TOGARAM2	intron_2_29240822_29245024	ENSG00000189350.13	-1.12409
intron_3_10279063_10279221	0.260903	Muscle_Skeletal	0.93213	TATDN2	intron_3_10320747_10320905	ENSG00000157014.11	1.12426
intron_3_129315638_129315806	0.261266	Muscle_Skeletal	0.93213	H1-10-AS1	intron_3_129034481_129034649	ENSG00000206417.8	-1.1234
intron_3_197950221_197950936	0.259598	Muscle_Skeletal	0.93213	RPL35A	intron_3_197677092_197677807	ENSG00000182899.17	-1.12734
intron_3_37957143_37964571	0.261018	Muscle_Skeletal	0.93213	CTDSPL	intron_3_37998634_38006062	ENSG00000144677.15	1.12399
intron_3_39144451_39144997	0.258884	Muscle_Skeletal	0.93213	CSRNP1	intron_3_39185942_39186488	ENSG00000144655.15	1.12903
intron_3_56613750_56615128	0.261423	Muscle_Skeletal	0.93213	CCDC66	intron_3_56647778_56649156	ENSG00000180376.17	1.12303
intron_4_38052060_38053106	0.259951	Muscle_Skeletal	0.93213	TBC1D1	intron_4_38053681_38054727	ENSG00000065882.18	-1.12651
intron_5_176398047_176406157	0.259481	Muscle_Skeletal	0.93213	CLTB	intron_5_175825048_175833158	ENSG00000175416.16	1.12762
intron_5_177050936_177062058	0.261373	Muscle_Skeletal	0.93213	ZNF346	intron_5_176477937_176489059	ENSG00000113761.12	-1.12315
intron_5_178231866_178232492	0.258781	Muscle_Skeletal	0.93213	PHYKPL	intron_5_177658867_177659493	ENSG00000175309.15	-1.12928
intron_5_69217871_69226338	0.258688	Muscle_Skeletal	0.93213	MRPS36	intron_5_68513698_68522165	ENSG00000134056.12	1.1295
intron_6_131610246_131615907	0.261419	Muscle_Skeletal	0.93213	MED23	intron_6_131931386_131937047	ENSG00000112282.18	1.12304
intron_6_15660521_15662814	0.260976	Muscle_Skeletal	0.93213	DTNBP1	intron_6_15660752_15663045	ENSG00000047579.20	1.12409
intron_9_127424803_127428832	0.260589	Muscle_Skeletal	0.93213	ZNF79	intron_9_130187082_130191111	ENSG00000196152.10	-1.125
intron_9_127424910_127428832	0.260589	Muscle_Skeletal	0.93213	ZNF79	intron_9_130187189_130191111	ENSG00000196152.10	-1.125
intron_9_33401287_33401536	0.260589	Muscle_Skeletal	0.93213	AQP7	intron_9_33401285_33401534	ENSG00000165269.13	1.125
intron_9_33401287_33402373	0.260589	Muscle_Skeletal	0.93213	AQP7	intron_9_33401285_33402371	ENSG00000165269.13	-1.125
intron_9_33401672_33402373	0.260589	Muscle_Skeletal	0.93213	AQP7	intron_9_33401670_33402371	ENSG00000165269.13	1.125
intron_9_693786_710804	0.261265	Muscle_Skeletal	0.93213	KANK1	intron_9_693786_710804	ENSG00000107104.21	1.12341
intron_9_92619565_92634386	0.259533	Muscle_Skeletal	0.93213	IPPK	intron_9_95381847_95396668	ENSG00000127080.10	-1.1275
intron_17_68540723_68540849	0.27228	Whole_Blood	0.932135	FAM20A	intron_17_66536864_66536990	ENSG00000108950.12	-1.09783
intron_19_45617697_45618822	0.272114	Whole_Blood	0.932135	EML2	intron_19_46120955_46122080	ENSG00000125746.18	-1.09821
intron_1_227735499_227747692	0.272286	Whole_Blood	0.932135	SNAP47	intron_1_227923200_227935393	ENSG00000143740.15	1.09781
intron_20_44936730_44936894	0.272244	Whole_Blood	0.932135	PABPC1L	intron_20_43565371_43565535	ENSG00000101104.13	-1.09791
intron_8_143559969_143560603	0.272299	Whole_Blood	0.932135	GSDMD	intron_8_144642139_144642773	ENSG00000104518.11	-1.09778
intron_1_45334511_45339976	0.235215	Esophagus_Mucosa	0.932135	MUTYH	intron_1_45800183_45805648	ENSG00000132781.20	1.18703
intron_10_110876070_110881275	0.295749	Brain_Cerebellar_Hemisphere	0.932141	PDCD4	intron_10_112635828_112641033	ENSG00000150593.18	-1.04559
intron_17_4181372_4182181	0.295733	Brain_Cerebellar_Hemisphere	0.932141	ANKFY1	intron_17_4084667_4085476	ENSG00000185722.18	-1.04563
intron_19_13774574_13774652	0.295676	Brain_Cerebellar_Hemisphere	0.932141	C19orf53	intron_19_13885388_13885466	ENSG00000104979.9	-1.04575
intron_20_2659312_2659525	0.295769	Brain_Cerebellar_Hemisphere	0.932141	IDH3B	intron_20_2639958_2640171	ENSG00000101365.21	-1.04555
intron_10_17160374_17161483	0.264085	Lung	0.932142	TRDMT1	intron_10_17202373_17203482	ENSG00000107614.22	-1.11679
intron_10_29409658_29415357	0.263985	Lung	0.932142	SVIL-AS1	intron_10_29698587_29704286	ENSG00000291093.1	1.11702
intron_10_29409683_29415357	0.263985	Lung	0.932142	SVIL-AS1	intron_10_29698612_29704286	ENSG00000291093.1	-1.11702
intron_10_29409683_29415357	0.263985	Lung	0.932142	SVIL-AS1	intron_10_29698612_29704286	ENSG00000224597.13	-1.11702
intron_12_52900683_52901159	0.264085	Lung	0.932142	KRT8	intron_12_53294467_53294943	ENSG00000170421.13	-1.11679
intron_12_52900683_52901864	0.264085	Lung	0.932142	KRT8	intron_12_53294467_53295648	ENSG00000170421.13	1.11679
intron_12_977106_989809	0.264121	Lung	0.932142	ENSG00000250132	intron_12_1086272_1098975	ENSG00000250132.6	-1.1167
intron_13_110646631_110647101	0.264107	Lung	0.932142	CARS2	intron_13_111298978_111299448	ENSG00000134905.17	1.11674
intron_1_58481174_58527261	0.264012	Lung	0.932142	OMA1	intron_1_58946846_58992933	ENSG00000162600.12	-1.11696
intron_20_63680719_63685523	0.264002	Lung	0.932142	RTEL1-TNFRSF6B	intron_20_62312072_62316876	ENSG00000026036.23	1.11698
intron_20_63680719_63685523	0.264002	Lung	0.932142	RTEL1	intron_20_62312072_62316876	ENSG00000258366.12	1.11698
intron_6_134982562_134985341	0.264196	Lung	0.932142	HBS1L	intron_6_135303700_135306479	ENSG00000112339.15	1.11653
intron_6_75265338_75267641	0.264174	Lung	0.932142	TMEM30A	intron_6_75975054_75977357	ENSG00000112697.17	-1.11658
intron_6_75265338_75284402	0.264174	Lung	0.932142	TMEM30A	intron_6_75975054_75994118	ENSG00000112697.17	1.11658
intron_19_9848140_9849090	0.2977	Ovary	0.932143	PIN1	intron_19_9958816_9959766	ENSG00000127445.14	1.04138
intron_5_34914026_34914695	0.233717	Small_Intestine_Terminal_Ileum	0.932146	RAD1	intron_5_34914131_34914800	ENSG00000113456.20	-1.19084
intron_12_76860413_76862810	0.233991	Artery_Aorta	0.932146	CSRP2	intron_12_77254193_77256590	ENSG00000175183.10	-1.19014
intron_12_76860413_76863176	0.233991	Artery_Aorta	0.932146	CSRP2	intron_12_77254193_77256956	ENSG00000175183.10	1.19014
intron_11_113414461_113415421	0.256912	Brain_Cortex	0.932151	DRD2	intron_11_113285183_113286143	ENSG00000149295.14	-1.13372
intron_11_6608211_6608394	0.257445	Brain_Cortex	0.932151	ILK	intron_11_6629441_6629624	ENSG00000166333.14	-1.13245
intron_12_50182037_50185390	0.256479	Brain_Cortex	0.932151	LIMA1	intron_12_50575820_50579173	ENSG00000050405.14	-1.13475
intron_12_50182037_50192452	0.256479	Brain_Cortex	0.932151	LIMA1	intron_12_50575820_50586235	ENSG00000050405.14	1.13475
intron_12_53227687_53231169	0.256319	Brain_Cortex	0.932151	RARG	intron_12_53621471_53624953	ENSG00000172819.17	1.13514
intron_12_66138734_66145841	0.256272	Brain_Cortex	0.932151	TMBIM4	intron_12_66532514_66539621	ENSG00000155957.19	1.13525
intron_14_20345126_20345394	0.257812	Brain_Cortex	0.932151	PARP2	intron_14_20813285_20813553	ENSG00000129484.14	-1.13158
intron_14_52878689_52881036	0.256397	Brain_Cortex	0.932151	FERMT2	intron_14_53345407_53347754	ENSG00000073712.15	-1.13495
intron_15_43428168_43432194	0.256388	Brain_Cortex	0.932151	TP53BP1	intron_15_43720366_43724392	ENSG00000067369.14	-1.13497
intron_16_58168693_58174451	0.25726	Brain_Cortex	0.932151	CSNK2A2	intron_16_58202597_58208355	ENSG00000070770.10	1.13289
intron_16_80976179_80980770	0.257812	Brain_Cortex	0.932151	CMC2	intron_16_81014127_81014274	ENSG00000103121.9	-1.13158
intron_16_81082963_81084463	0.257863	Brain_Cortex	0.932151	GCSH	intron_16_81116568_81118068	ENSG00000140905.11	1.13146
intron_16_84657944_84659760	0.25795	Brain_Cortex	0.932151	KLHL36	intron_16_84691550_84693366	ENSG00000135686.13	-1.13125
intron_17_13010671_13011663	0.256762	Brain_Cortex	0.932151	ELAC2	intron_17_12913988_12914980	ENSG00000006744.19	1.13408
intron_17_1844686_1853101	0.256866	Brain_Cortex	0.932151	RPA1	intron_17_1747980_1756395	ENSG00000132383.12	1.13383
intron_17_45034999_45051553	0.256757	Brain_Cortex	0.932151	DCAKD	intron_17_43112367_43128921	ENSG00000172992.13	1.13409
intron_17_4986286_4986954	0.257277	Brain_Cortex	0.932151	CAMTA2	intron_17_4889581_4890249	ENSG00000108509.21	-1.13285
intron_17_78191060_78206911	0.257812	Brain_Cortex	0.932151	AFMID	intron_17_76187141_76202992	ENSG00000183077.16	-1.13158
intron_19_12658344_12658428	0.257052	Brain_Cortex	0.932151	MAN2B1	intron_19_12769158_12769242	ENSG00000104774.13	1.13339
intron_19_12658510_12661260	0.257052	Brain_Cortex	0.932151	MAN2B1	intron_19_12769324_12772074	ENSG00000104774.13	-1.13339
intron_19_1386639_1387811	0.257712	Brain_Cortex	0.932151	NDUFS7	intron_19_1386638_1387810	ENSG00000115286.21	1.13181
intron_19_27793650_27805605	0.256896	Brain_Cortex	0.932151	LINC02987	intron_19_28284558_28296513	ENSG00000267575.9	1.13376
intron_19_27798176_27805605	0.256896	Brain_Cortex	0.932151	LINC02987	intron_19_28289084_28296513	ENSG00000267575.9	1.13376
intron_19_32933669_32937631	0.257108	Brain_Cortex	0.932151	CEP89	intron_19_33424575_33428537	ENSG00000121289.18	-1.13325
intron_19_3759600_3759689	0.257823	Brain_Cortex	0.932151	APBA3	intron_19_3759598_3759687	ENSG00000011132.12	1.13155
intron_1_154542066_154543963	0.256699	Brain_Cortex	0.932151	TDRD10	intron_1_154514542_154516439	ENSG00000163239.12	-1.13423
intron_1_156135312_156135901	0.256887	Brain_Cortex	0.932151	LMNA	intron_1_156105103_156105692	ENSG00000160789.24	-1.13378
intron_1_19326623_19327227	0.257092	Brain_Cortex	0.932151	SLC66A1	intron_1_19653117_19653721	ENSG00000040487.13	-1.13329
intron_1_33158368_33159688	0.256623	Brain_Cortex	0.932151	TRIM62	intron_1_33623969_33625289	ENSG00000116525.14	1.13441
intron_2_240619031_240629949	0.256877	Brain_Cortex	0.932151	GPR35	intron_2_241558448_241569366	ENSG00000178623.13	-1.1338
intron_3_12484880_12489784	0.257856	Brain_Cortex	0.932151	TSEN2	intron_3_12526379_12531283	ENSG00000154743.19	1.13147
intron_3_158571391_158588852	0.257892	Brain_Cortex	0.932151	MLF1	intron_3_158289180_158306641	ENSG00000178053.21	-1.13139
intron_3_16222758_16227354	0.256842	Brain_Cortex	0.932151	GALNT15	intron_3_16264265_16268861	ENSG00000131386.20	1.13389
intron_4_168832171_168877723	0.25677	Brain_Cortex	0.932151	PALLD	intron_4_169753322_169798874	ENSG00000129116.20	-1.13406
intron_4_170088564_170089624	0.257905	Brain_Cortex	0.932151	AADAT	intron_4_171009715_171010775	ENSG00000109576.14	1.13136
intron_4_2926675_2928171	0.256465	Brain_Cortex	0.932151	ADD1	intron_4_2928402_2929898	ENSG00000087274.19	-1.13479
intron_4_39217240_39217983	0.257679	Brain_Cortex	0.932151	WDR19	intron_4_39218860_39219603	ENSG00000157796.18	1.13189
intron_4_88043457_88046642	0.256689	Brain_Cortex	0.932151	PKD2	intron_4_88964609_88967794	ENSG00000118762.8	-1.13425
intron_4_99894000_99894335	0.256261	Brain_Cortex	0.932151	LAMTOR3	intron_4_100815157_100815492	ENSG00000109270.13	1.13527
intron_5_14441360_14461019	0.257716	Brain_Cortex	0.932151	TRIO	intron_5_14441469_14461128	ENSG00000038382.23	1.13181
intron_6_170348323_170358226	0.25794	Brain_Cortex	0.932151	FAM120B	intron_6_170657411_170667314	ENSG00000112584.14	1.13127
intron_6_83158622_83159796	0.257786	Brain_Cortex	0.932151	DOP1A	intron_6_83868341_83869515	ENSG00000083097.15	-1.13164
intron_6_83594481_83601271	0.257495	Brain_Cortex	0.932151	SNAP91	intron_6_84304200_84310990	ENSG00000065609.15	1.13233
intron_7_102376322_102395977	0.257892	Brain_Cortex	0.932151	PRKRIP1	intron_7_102016769_102036424	ENSG00000128563.13	1.13139
intron_7_102376322_102397620	0.257892	Brain_Cortex	0.932151	PRKRIP1	intron_7_102016769_102038067	ENSG00000128563.13	-1.13139
intron_7_140017833_140020025	0.257905	Brain_Cortex	0.932151	TBXAS1	intron_7_139717633_139719825	ENSG00000059377.19	1.13136
intron_7_158879989_158884564	0.256479	Brain_Cortex	0.932151	DYNC2I1	intron_7_158672680_158677255	ENSG00000126870.16	1.13475
intron_7_24623784_24641716	0.257737	Brain_Cortex	0.932151	PALS2	intron_7_24663403_24681335	ENSG00000105926.16	1.13176
intron_7_30882361_30882921	0.257905	Brain_Cortex	0.932151	ENSG00000250424	intron_7_30921976_30922536	ENSG00000250424.4	-1.13136
intron_7_30882361_30882921	0.257905	Brain_Cortex	0.932151	INMT-MINDY4	intron_7_30921976_30922536	ENSG00000254959.6	-1.13136
intron_7_30882361_30882921	0.257905	Brain_Cortex	0.932151	MINDY4	intron_7_30921976_30922536	ENSG00000106125.14	-1.13136
intron_11_122091740_122101447	0.259792	Adipose_Visceral_Omentum	0.93216	MIR100HG	intron_11_121962448_121972155	ENSG00000255248.11	-1.12688
intron_14_35116737_35121902	0.259822	Adipose_Visceral_Omentum	0.93216	PPP2R3C	intron_14_35585943_35591108	ENSG00000092020.11	1.12681
intron_2_9543285_9555509	0.259871	Adipose_Visceral_Omentum	0.93216	ADAM17	intron_2_9683414_9695638	ENSG00000151694.15	1.1267
intron_6_99371587_99377386	0.259798	Adipose_Visceral_Omentum	0.93216	COQ3	intron_6_99819463_99825262	ENSG00000132423.12	-1.12687
intron_7_4781312_4781568	0.259883	Adipose_Visceral_Omentum	0.93216	AP5Z1	intron_7_4820943_4821199	ENSG00000242802.9	1.12667
intron_7_4781312_4783316	0.259883	Adipose_Visceral_Omentum	0.93216	AP5Z1	intron_7_4820943_4822947	ENSG00000242802.9	-1.12667
intron_8_143334285_143334740	0.25985	Adipose_Visceral_Omentum	0.93216	TOP1MT	intron_8_144416455_144416910	ENSG00000184428.13	-1.12675
intron_10_38017015_38017291	0.293845	Pancreas	0.932162	ZNF33A	intron_10_38305943_38306219	ENSG00000189180.16	1.04972
intron_10_38017020_38017291	0.293845	Pancreas	0.932162	ZNF33A	intron_10_38305948_38306219	ENSG00000189180.16	-1.04972
intron_10_95247366_95263864	0.295537	Pancreas	0.932162	PDLIM1	intron_10_97007123_97023621	ENSG00000107438.9	1.04605
intron_11_110258189_110263960	0.29658	Pancreas	0.932162	RDX	intron_11_110128914_110134685	ENSG00000137710.17	1.0438
intron_11_502181_506609	0.295449	Pancreas	0.932162	RNH1	intron_11_502181_506609	ENSG00000023191.17	-1.04624
intron_11_504996_507113	0.295449	Pancreas	0.932162	RNH1	intron_11_504996_507113	ENSG00000023191.17	1.04624
intron_11_62337574_62337967	0.296321	Pancreas	0.932162	ASRGL1	intron_11_62105046_62105439	ENSG00000162174.12	1.04435
intron_11_74927488_74930300	0.29497	Pancreas	0.932162	XRRA1	intron_11_74638533_74641345	ENSG00000166435.17	1.04728
intron_11_77764689_77820528	0.295813	Pancreas	0.932162	RSF1	intron_11_77475734_77531574	ENSG00000048649.14	-1.04545
intron_12_122483563_122489386	0.296431	Pancreas	0.932162	ZCCHC8	intron_12_122968110_122973933	ENSG00000033030.15	1.04412
intron_12_21506976_21507117	0.296082	Pancreas	0.932162	GOLT1B	intron_12_21659910_21660051	ENSG00000111711.10	-1.04487
intron_12_30676587_30680482	0.295225	Pancreas	0.932162	IPO8	intron_12_30829521_30833416	ENSG00000133704.10	1.04673
intron_12_30710470_30711566	0.296664	Pancreas	0.932162	CAPRIN2	intron_12_30863404_30864500	ENSG00000110888.19	1.04361
intron_12_30710514_30711566	0.296664	Pancreas	0.932162	CAPRIN2	intron_12_30863448_30864500	ENSG00000110888.19	-1.04361
intron_12_4667654_4668457	0.29407	Pancreas	0.932162	NDUFA9	intron_12_4776820_4777623	ENSG00000139180.11	1.04923
intron_12_48135038_48137721	0.296082	Pancreas	0.932162	PFKM	intron_12_48528821_48531504	ENSG00000152556.17	-1.04487
intron_12_51049185_51052092	0.29493	Pancreas	0.932162	LETMD1	intron_12_51442968_51445875	ENSG00000050426.16	1.04737
intron_12_56323913_56324037	0.296591	Pancreas	0.932162	PAN2	intron_12_56717697_56717821	ENSG00000135473.16	-1.04377
intron_12_56328641_56332813	0.296591	Pancreas	0.932162	PAN2	intron_12_56722425_56726597	ENSG00000135473.16	1.04377
intron_13_114009464_114011171	0.296431	Pancreas	0.932162	RASA3	intron_13_114774940_114776647	ENSG00000185989.11	-1.04412
intron_14_104771816_104772365	0.296575	Pancreas	0.932162	AKT1	intron_14_105238153_105238702	ENSG00000142208.18	-1.04381
intron_14_35402534_35402771	0.29434	Pancreas	0.932162	NFKBIA	intron_14_35871740_35871977	ENSG00000100906.12	-1.04865
intron_14_59479351_59483809	0.294399	Pancreas	0.932162	L3HYPDH	intron_14_59946069_59950527	ENSG00000126790.12	-1.04852
intron_14_74918605_74919845	0.29658	Pancreas	0.932162	RPS6KL1	intron_14_75385308_75386548	ENSG00000198208.12	1.0438
intron_14_75040015_75041615	0.296431	Pancreas	0.932162	MLH3	intron_14_75506718_75508318	ENSG00000119684.16	-1.04412
intron_14_75061762_75063470	0.296431	Pancreas	0.932162	ACYP1	intron_14_75528465_75530173	ENSG00000119640.9	-1.04412
intron_15_65155856_65156778	0.294944	Pancreas	0.932162	CLPX	intron_15_65448194_65449116	ENSG00000166855.9	-1.04734
intron_16_533998_546817	0.294158	Pancreas	0.932162	CAPN15	intron_16_583998_596817	ENSG00000103326.12	-1.04904
intron_16_53470185_53470383	0.293881	Pancreas	0.932162	RBL2	intron_16_53504097_53504295	ENSG00000103479.17	-1.04965
intron_16_665801_665950	0.295599	Pancreas	0.932162	WDR90	intron_16_715801_715950	ENSG00000161996.19	-1.04592
intron_17_3664272_3664679	0.294388	Pancreas	0.932162	P2RX5-TAX1BP3	intron_17_3567566_3567973	ENSG00000257950.3	1.04854
intron_17_3664272_3664679	0.294388	Pancreas	0.932162	TAX1BP3	intron_17_3567566_3567973	ENSG00000213977.8	1.04854
intron_17_4181372_4182181	0.295733	Pancreas	0.932162	ANKFY1	intron_17_4084667_4085476	ENSG00000185722.18	-1.04563
intron_18_12817365_12818944	0.294757	Pancreas	0.932162	PTPN2	intron_18_12817364_12818943	ENSG00000175354.20	1.04774
intron_18_49864380_49872167	0.294974	Pancreas	0.932162	MYO5B	intron_18_47390750_47398537	ENSG00000167306.21	1.04727
intron_18_58865385_58865470	0.294218	Pancreas	0.932162	ZNF532	intron_18_56532617_56532702	ENSG00000074657.14	1.04891
intron_19_1036562_1037625	0.29455	Pancreas	0.932162	CNN2	intron_19_1036561_1037624	ENSG00000064666.15	-1.04819
intron_19_13774707_13778052	0.295676	Pancreas	0.932162	C19orf53	intron_19_13885521_13888866	ENSG00000104979.9	1.04575
intron_19_2111332_2111679	0.295813	Pancreas	0.932162	AP3D1	intron_19_2111331_2111678	ENSG00000065000.20	-1.04545
intron_19_23808814_23831597	0.295549	Pancreas	0.932162	ENSG00000233836	intron_19_23991616_24014399	ENSG00000233836.8	1.04603
intron_19_23808814_23831597	0.295549	Pancreas	0.932162	RPSAP58	intron_19_23991616_24014399	ENSG00000288920.1	1.04603
intron_19_36013422_36013514	0.294756	Pancreas	0.932162	ALKBH6	intron_19_36504324_36504416	ENSG00000239382.11	-1.04775
intron_19_4325308_4326942	0.296401	Pancreas	0.932162	STAP2	intron_19_4325305_4326939	ENSG00000178078.12	-1.04418
intron_1_160353237_160354118	0.296114	Pancreas	0.932162	NCSTN	intron_1_160323027_160323908	ENSG00000162736.18	1.0448
intron_1_228356193_228359597	0.293718	Pancreas	0.932162	OBSCN	intron_1_228543894_228547298	ENSG00000154358.23	1.05
intron_1_42278672_42311050	0.294756	Pancreas	0.932162	FOXJ3	intron_1_42744343_42776721	ENSG00000198815.9	1.04775
intron_1_51748398_51750145	0.296414	Pancreas	0.932162	OSBPL9	intron_1_52214070_52215817	ENSG00000117859.19	1.04415
intron_1_89020211_89020532	0.296474	Pancreas	0.932162	GBP3	intron_1_89485894_89486215	ENSG00000117226.12	1.04403
intron_20_349363_353210	0.295886	Pancreas	0.932162	NRSN2	intron_20_330007_333854	ENSG00000125841.13	1.0453
intron_20_35626381_35626563	0.296082	Pancreas	0.932162	CPNE1	intron_20_34214303_34214485	ENSG00000214078.13	1.04487
intron_20_35626803_35627280	0.296082	Pancreas	0.932162	CPNE1	intron_20_34214725_34215202	ENSG00000214078.13	1.04487
intron_21_46285394_46285699	0.295697	Pancreas	0.932162	MCM3AP	intron_21_47705308_47705613	ENSG00000160294.11	-1.04571
intron_2_127492088_127493281	0.295325	Pancreas	0.932162	IWS1	intron_2_128249664_128250857	ENSG00000163166.15	-1.04651
intron_2_216039360_216043904	0.295653	Pancreas	0.932162	PECR	intron_2_216904083_216908627	ENSG00000115425.14	1.0458
intron_2_25237005_25239130	0.296381	Pancreas	0.932162	DNMT3A	intron_2_25459874_25461999	ENSG00000119772.19	1.04423
intron_2_97580568_97584944	0.295813	Pancreas	0.932162	ANKRD36B	intron_2_98197031_98201407	ENSG00000196912.13	-1.04545
intron_3_122384299_122402760	0.296544	Pancreas	0.932162	FAM162A	intron_3_122103146_122121607	ENSG00000114023.16	1.04387
intron_3_52480295_52480879	0.294752	Pancreas	0.932162	NISCH	intron_3_52514311_52514895	ENSG00000010322.16	1.04775
intron_4_127984423_127989721	0.295606	Pancreas	0.932162	ABHD18	intron_4_128905578_128910876	ENSG00000164074.16	1.0459
intron_4_38868546_38878071	0.294357	Pancreas	0.932162	FAM114A1	intron_4_38870167_38879692	ENSG00000197712.12	-1.04861
intron_4_6670999_6673684	0.29658	Pancreas	0.932162	LINC02482	intron_4_6672726_6675411	ENSG00000251580.3	1.0438
intron_5_179616218_179616869	0.294321	Pancreas	0.932162	HNRNPH1	intron_5_179043219_179043870	ENSG00000169045.18	-1.04869
intron_5_216859_218093	0.295188	Pancreas	0.932162	CCDC127	intron_5_216974_218208	ENSG00000164366.4	1.04681
intron_6_158150589_158155315	0.29445	Pancreas	0.932162	SERAC1	intron_6_158571621_158576347	ENSG00000122335.17	-1.04841
intron_6_158150589_158158273	0.29445	Pancreas	0.932162	SERAC1	intron_6_158571621_158579305	ENSG00000122335.17	1.04841
intron_6_26370603_26373276	0.294388	Pancreas	0.932162	BTN3A2	intron_6_26370831_26373504	ENSG00000186470.14	1.04854
intron_6_30590378_30590535	0.294986	Pancreas	0.932162	ABCF1	intron_6_30558155_30558312	ENSG00000204574.14	-1.04725
intron_7_156796492_156826605	0.29446	Pancreas	0.932162	LMBR1	intron_7_156589186_156619299	ENSG00000105983.23	1.04839
intron_7_44834562_44835529	0.296307	Pancreas	0.932162	H2AZ2	intron_7_44874161_44875128	ENSG00000105968.19	-1.04439
intron_8_140668424_140669727	0.296525	Pancreas	0.932162	PTK2	intron_8_141678523_141679826	ENSG00000169398.20	1.04392
intron_8_47673941_47700403	0.295939	Pancreas	0.932162	SPIDR	intron_8_48586503_48612965	ENSG00000164808.17	1.04518
intron_8_93706196_93709771	0.295396	Pancreas	0.932162	CIBAR1	intron_8_94718424_94721999	ENSG00000188343.14	1.04636
intron_9_120471878_120477350	0.296345	Pancreas	0.932162	CDK5RAP2	intron_9_123234156_123239628	ENSG00000136861.19	1.0443
intron_9_70300200_70305247	0.294047	Pancreas	0.932162	SMC5	intron_9_72915116_72920163	ENSG00000198887.9	1.04928
intron_19_55304110_55304551	0.264229	Lung	0.932167	BRSK1	intron_19_55815478_55815919	ENSG00000160469.17	1.11645
intron_12_9936814_9939063	0.318451	smultixcan	0.932174	LINC02470	intron_12_10089413_10091662	ENSG00000225231.2	0.997645
intron_12_9936882_9939063	0.318451	smultixcan	0.932174	LINC02470	intron_12_10089481_10091662	ENSG00000225231.2	-0.997645
intron_17_4786052_4786158	0.252932	Esophagus_Gastroesophageal_Junction	0.932174	VMO1	intron_17_4689347_4689453	ENSG00000182853.12	1.14326
intron_19_54431191_54435542	0.252878	Esophagus_Gastroesophageal_Junction	0.932174	TTYH1	intron_19_54942369_54946722	ENSG00000167614.14	-1.14339
intron_1_119741897_119742807	0.252909	Esophagus_Gastroesophageal_Junction	0.932174	PHGDH	intron_1_120284520_120285430	ENSG00000092621.13	1.14331
intron_19_43608107_43608505	0.31847	smultixcan	0.932178	ZNF428	intron_19_44112259_44112657	ENSG00000131116.12	-1.21265
intron_10_95414862_95421961	0.261553	Muscle_Skeletal	0.932179	SORBS1	intron_10_97174619_97181718	ENSG00000095637.23	-1.12273
intron_16_286473_286554	0.272377	Brain_Nucleus_accumbens_basal_ganglia	0.932179	PDIA2	intron_16_336473_336554	ENSG00000185615.16	1.09761
intron_14_77822518_77859076	0.259464	Nerve_Tibial	0.93218	ADCK1	intron_14_78288861_78325419	ENSG00000063761.16	1.12766
intron_17_75891347_75892011	0.259424	Nerve_Tibial	0.93218	TRIM65	intron_17_73887428_73888092	ENSG00000141569.12	-1.12775
intron_18_36625749_36658075	0.259442	Nerve_Tibial	0.93218	FHOD3	intron_18_34205712_34238038	ENSG00000134775.16	-1.12771
intron_1_158846003_158847728	0.259261	Nerve_Tibial	0.93218	MNDA	intron_1_158815793_158817518	ENSG00000163563.8	1.12814
intron_2_108486648_108487699	0.259448	Nerve_Tibial	0.93218	GCC2	intron_2_109103104_109104155	ENSG00000135968.22	-1.1277
intron_2_237760205_237762603	0.259301	Nerve_Tibial	0.93218	LRRFIP1	intron_2_238668848_238671246	ENSG00000124831.20	-1.12804
intron_5_176398047_176406157	0.259481	Nerve_Tibial	0.93218	CLTB	intron_5_175825048_175833158	ENSG00000175416.16	1.12762
intron_5_94912976_94923962	0.259382	Nerve_Tibial	0.93218	MCTP1	intron_5_94248681_94259667	ENSG00000175471.20	-1.12785
intron_5_96757336_96757444	0.259473	Nerve_Tibial	0.93218	CAST	intron_5_96093040_96093148	ENSG00000153113.24	1.12764
intron_6_160034522_160040560	0.259336	Nerve_Tibial	0.93218	IGF2R	intron_6_160455554_160461592	ENSG00000197081.16	-1.12796
intron_4_37977529_38014509	0.322968	Brain_Putamen_basal_ganglia	0.932184	TBC1D1	intron_4_37979150_38016130	ENSG00000065882.18	-0.988377
intron_7_6026961_6028615	0.322993	Brain_Putamen_basal_ganglia	0.932184	EIF2AK1	intron_7_6066592_6068246	ENSG00000086232.13	-0.988327
intron_11_46679776_46680205	0.274412	Breast_Mammary_Tissue	0.932185	ARHGAP1	intron_11_46701326_46701755	ENSG00000175220.12	-1.09296
intron_11_77764689_77820528	0.295813	Brain_Cerebellar_Hemisphere	0.932186	RSF1	intron_11_77475734_77531574	ENSG00000048649.14	-1.04545
intron_11_72233163_72233441	0.264385	Lung	0.932187	INPPL1	intron_11_71944207_71944485	ENSG00000165458.15	1.11609
intron_12_56286620_56300160	0.264337	Lung	0.932187	CS	intron_12_56680404_56693944	ENSG00000062485.19	-1.1162
intron_19_6732549_6732987	0.264447	Lung	0.932187	GPR108	intron_19_6732560_6732998	ENSG00000125734.16	-1.11594
intron_19_6733062_6733168	0.264447	Lung	0.932187	GPR108	intron_19_6733073_6733179	ENSG00000125734.16	1.11594
intron_4_35985367_36006903	0.264447	Lung	0.932187	ARAP2	intron_4_35986989_36008525	ENSG00000047365.13	1.11594
intron_9_108906485_108908305	0.264279	Lung	0.932187	ELP1	intron_9_111668765_111670585	ENSG00000070061.16	-1.11633
intron_10_5924508_5924751	0.218697	Pituitary	0.932188	FBH1	intron_10_5966471_5966714	ENSG00000134452.20	-1.23
intron_10_5924508_5925367	0.218697	Pituitary	0.932188	FBH1	intron_10_5966471_5967330	ENSG00000134452.20	1.23
intron_12_15621430_15623158	0.218581	Pituitary	0.932188	EPS8	intron_12_15774364_15776092	ENSG00000151491.14	-1.23031
intron_18_5956387_5960094	0.218656	Pituitary	0.932188	L3MBTL4	intron_18_5956386_5960093	ENSG00000154655.16	-1.23011
intron_20_63242623_63244024	0.218717	Pituitary	0.932188	NKAIN4	intron_20_61873975_61875376	ENSG00000101198.15	1.22995
intron_20_63244084_63247578	0.218717	Pituitary	0.932188	NKAIN4	intron_20_61875436_61878930	ENSG00000101198.15	-1.22995
intron_6_84155510_84160812	0.218503	Pituitary	0.932188	CEP162	intron_6_84865229_84870531	ENSG00000135315.12	-1.23052
intron_7_140687241_140689597	0.218638	Pituitary	0.932188	ADCK2	intron_7_140387041_140389397	ENSG00000133597.11	1.23016
intron_8_107264351_107284682	0.21855	Pituitary	0.932188	ANGPT1	intron_8_108276579_108296910	ENSG00000154188.10	1.23039
intron_10_73576361_73591278	0.235261	Esophagus_Mucosa	0.932191	USP54	intron_10_75336119_75351036	ENSG00000166348.20	-1.18692
intron_19_43497876_43501734	0.323037	Brain_Putamen_basal_ganglia	0.932193	PHLDB3	intron_19_44002028_44005886	ENSG00000176531.11	-0.988235
intron_13_110615647_110622216	0.272491	Brain_Nucleus_accumbens_basal_ganglia	0.932195	NAXD	intron_13_111267994_111274563	ENSG00000213995.12	-1.09735
intron_13_110615647_110627439	0.272491	Brain_Nucleus_accumbens_basal_ganglia	0.932195	NAXD	intron_13_111267994_111279786	ENSG00000213995.12	1.09735
intron_10_27509930_27526828	0.260589	Adipose_Visceral_Omentum	0.932201	RAB18	intron_10_27798859_27815757	ENSG00000099246.18	-1.125
intron_10_49161622_49166869	0.260032	Adipose_Visceral_Omentum	0.932201	TMEM273	intron_10_50369667_50374914	ENSG00000204161.14	1.12632
intron_11_20387774_20388019	0.260134	Adipose_Visceral_Omentum	0.932201	PRMT3	intron_11_20409320_20409565	ENSG00000185238.13	1.12607
intron_12_49371290_49460770	0.260375	Adipose_Visceral_Omentum	0.932201	SPATS2	intron_12_49765073_49854553	ENSG00000123352.18	1.12551
intron_12_9688086_9692828	0.260166	Adipose_Visceral_Omentum	0.932201	CLEC2D	intron_12_9840682_9845424	ENSG00000069493.15	1.126
intron_13_95940091_95947037	0.260589	Adipose_Visceral_Omentum	0.932201	UGGT2	intron_13_96592345_96599291	ENSG00000102595.21	-1.125
intron_16_11721435_11721577	0.260094	Adipose_Visceral_Omentum	0.932201	TXNDC11	intron_16_11815291_11815433	ENSG00000153066.13	-1.12617
intron_17_47291088_47292139	0.260524	Adipose_Visceral_Omentum	0.932201	ENSG00000259753	intron_17_45368454_45369505	ENSG00000259753.1	1.12515
intron_17_47291088_47292139	0.260524	Adipose_Visceral_Omentum	0.932201	ITGB3	intron_17_45368454_45369505	ENSG00000259207.10	1.12515
intron_17_76557857_76558945	0.260552	Adipose_Visceral_Omentum	0.932201	SNHG16	intron_17_74553939_74555027	ENSG00000163597.17	-1.12509
intron_18_2934450_2937692	0.260589	Adipose_Visceral_Omentum	0.932201	LPIN2	intron_18_2934448_2937690	ENSG00000101577.11	1.125
intron_18_80036710_80037330	0.260323	Adipose_Visceral_Omentum	0.932201	RBFA	intron_18_77796710_77797330	ENSG00000101546.13	1.12563
intron_2_85599328_85599891	0.260599	Adipose_Visceral_Omentum	0.932201	TMEM150A	intron_2_85826451_85827014	ENSG00000168890.14	1.12498
intron_5_96763228_96776404	0.260427	Adipose_Visceral_Omentum	0.932201	ERAP1	intron_5_96098932_96112108	ENSG00000164307.13	1.12538
intron_7_107203630_107210526	0.260286	Adipose_Visceral_Omentum	0.932201	COG5	intron_7_106844075_106850971	ENSG00000164597.15	-1.12571
intron_8_143606679_143606953	0.260238	Adipose_Visceral_Omentum	0.932201	PYCR3	intron_8_144688849_144689123	ENSG00000104524.14	1.12583
intron_8_143607132_143608062	0.260238	Adipose_Visceral_Omentum	0.932201	PYCR3	intron_8_144689302_144690232	ENSG00000104524.14	-1.12583
intron_8_144478127_144490034	0.260589	Adipose_Visceral_Omentum	0.932201	PPP1R16A	intron_8_145703510_145715417	ENSG00000160972.10	-1.125
intron_9_108906485_108908305	0.26049	Adipose_Visceral_Omentum	0.932201	ELP1	intron_9_111668765_111670585	ENSG00000070061.16	-1.12523
intron_9_127424910_127428832	0.260589	Adipose_Visceral_Omentum	0.932201	ZNF79	intron_9_130187189_130191111	ENSG00000196152.10	-1.125
intron_9_33401287_33401536	0.260589	Adipose_Visceral_Omentum	0.932201	AQP7	intron_9_33401285_33401534	ENSG00000165269.13	1.125
intron_9_33401287_33402373	0.260589	Adipose_Visceral_Omentum	0.932201	AQP7	intron_9_33401285_33402371	ENSG00000165269.13	-1.125
intron_9_33401672_33402373	0.260589	Adipose_Visceral_Omentum	0.932201	AQP7	intron_9_33401670_33402371	ENSG00000165269.13	1.125
intron_9_96641886_96651390	0.260088	Adipose_Visceral_Omentum	0.932201	PRXL2C	intron_9_99404168_99413672	ENSG00000158122.12	1.12618
intron_10_133399653_133401529	0.300291	Esophagus_Muscularis	0.932208	MTG1	intron_10_135213157_135215033	ENSG00000148824.19	1.03581
intron_10_14848895_14849433	0.29894	Esophagus_Muscularis	0.932208	HSPA14	intron_10_14890894_14891432	ENSG00000187522.16	1.03871
intron_10_14848895_14849721	0.29894	Esophagus_Muscularis	0.932208	HSPA14	intron_10_14890894_14891720	ENSG00000187522.16	-1.03871
intron_10_14849811_14851219	0.29894	Esophagus_Muscularis	0.932208	HSPA14	intron_10_14891810_14893218	ENSG00000187522.16	1.03871
intron_10_37856337_37856435	0.300911	Esophagus_Muscularis	0.932208	ZNF248	intron_10_38145265_38145363	ENSG00000198105.16	-1.03448
intron_11_10652182_10687509	0.299282	Esophagus_Muscularis	0.932208	IRAG1	intron_11_10673729_10709056	ENSG00000072952.20	1.03797
intron_11_10687777_10690265	0.299282	Esophagus_Muscularis	0.932208	IRAG1	intron_11_10709324_10711812	ENSG00000072952.20	1.03797
intron_11_65884656_65884935	0.299719	Esophagus_Muscularis	0.932208	FIBP	intron_11_65652127_65652406	ENSG00000172500.13	1.03704
intron_12_57303217_57305640	0.299503	Esophagus_Muscularis	0.932208	R3HDM2	intron_12_57697000_57699423	ENSG00000179912.21	1.0375
intron_12_82687669_82857010	0.300088	Esophagus_Muscularis	0.932208	TMTC2	intron_12_83081448_83250789	ENSG00000179104.9	-1.03625
intron_12_95274889_95282313	0.30057	Esophagus_Muscularis	0.932208	VEZT	intron_12_95668665_95676089	ENSG00000028203.19	1.03521
intron_14_104703220_104703295	0.299431	Esophagus_Muscularis	0.932208	INF2	intron_14_105169557_105169632	ENSG00000203485.14	1.03765
intron_14_59473090_59474439	0.299754	Esophagus_Muscularis	0.932208	L3HYPDH	intron_14_59939808_59941157	ENSG00000126790.12	1.03696
intron_15_101178980_101187993	0.300454	Esophagus_Muscularis	0.932208	CHSY1	intron_15_101719185_101728198	ENSG00000131873.7	-1.03546
intron_15_25062088_25064715	0.299846	Esophagus_Muscularis	0.932208	SNHG14	intron_15_25307235_25309862	ENSG00000224078.15	-1.03676
intron_15_70056374_70057459	0.298764	Esophagus_Muscularis	0.932208	TLE3	intron_15_70348713_70349798	ENSG00000140332.18	-1.03909
intron_16_1765178_1765960	0.299536	Esophagus_Muscularis	0.932208	MAPK8IP3	intron_16_1815179_1815961	ENSG00000138834.15	-1.03743
intron_16_20319768_20320262	0.298895	Esophagus_Muscularis	0.932208	GP2	intron_16_20331090_20331584	ENSG00000169347.17	1.03881
intron_17_37536127_37538324	0.300532	Esophagus_Muscularis	0.932208	SYNRG	intron_17_35896229_35898426	ENSG00000275066.5	1.03529
intron_17_3825050_3825767	0.299259	Esophagus_Muscularis	0.932208	NCBP3	intron_17_3728344_3729061	ENSG00000074356.17	1.03802
intron_17_47899303_47918452	0.300911	Esophagus_Muscularis	0.932208	SP2-AS1	intron_17_45976669_45995818	ENSG00000234494.8	-1.03448
intron_17_50168572_50170640	0.299627	Esophagus_Muscularis	0.932208	SGCA	intron_17_48245933_48248001	ENSG00000108823.17	-1.03723
intron_17_50169254_50170064	0.299627	Esophagus_Muscularis	0.932208	SGCA	intron_17_48246615_48247425	ENSG00000108823.17	-1.03723
intron_17_50169254_50170143	0.299627	Esophagus_Muscularis	0.932208	SGCA	intron_17_48246615_48247504	ENSG00000108823.17	1.03723
intron_17_50170188_50170640	0.299627	Esophagus_Muscularis	0.932208	SGCA	intron_17_48247549_48248001	ENSG00000108823.17	-1.03723
intron_17_50170351_50170640	0.299627	Esophagus_Muscularis	0.932208	SGCA	intron_17_48247712_48248001	ENSG00000108823.17	1.03723
intron_17_7560817_7560999	0.299575	Esophagus_Muscularis	0.932208	TNFSF13	intron_17_7464134_7464316	ENSG00000161955.17	-1.03734
intron_18_49044204_49093217	0.300004	Esophagus_Muscularis	0.932208	DYM	intron_18_46570574_46619587	ENSG00000141627.14	1.03642
intron_18_79717676_79717810	0.300911	Esophagus_Muscularis	0.932208	CTDP1	intron_18_77477676_77477810	ENSG00000060069.18	1.03448
intron_19_12774897_12778300	0.300483	Esophagus_Muscularis	0.932208	HOOK2	intron_19_12885711_12889114	ENSG00000095066.12	-1.0354
intron_19_33118041_33119010	0.300669	Esophagus_Muscularis	0.932208	GPATCH1	intron_19_33608947_33609916	ENSG00000076650.7	1.035
intron_19_51225155_51225218	0.30057	Esophagus_Muscularis	0.932208	CD33	intron_19_51728411_51728474	ENSG00000105383.15	1.03521
intron_1_20086227_20088825	0.299971	Esophagus_Muscularis	0.932208	PLA2G5	intron_1_20412720_20415318	ENSG00000127472.11	1.0365
intron_1_205811087_205812808	0.299971	Esophagus_Muscularis	0.932208	SLC41A1	intron_1_205780215_205781936	ENSG00000133065.11	1.0365
intron_1_212859190_212863725	0.299503	Esophagus_Muscularis	0.932208	FLVCR1	intron_1_213032532_213037067	ENSG00000162769.13	-1.0375
intron_20_3213383_3213985	0.29986	Esophagus_Muscularis	0.932208	ITPA	intron_20_3194029_3194631	ENSG00000125877.13	1.03673
intron_20_53569264_53571721	0.300468	Esophagus_Muscularis	0.932208	ZNF217	intron_20_52185803_52188260	ENSG00000171940.14	1.03543
intron_20_63103254_63103555	0.299884	Esophagus_Muscularis	0.932208	HAR1A	intron_20_61734606_61734907	ENSG00000225978.3	-1.03668
intron_21_15849872_15864268	0.300911	Esophagus_Muscularis	0.932208	USP25	intron_21_17222191_17236587	ENSG00000155313.16	1.03448
intron_2_169741537_169749422	0.298882	Esophagus_Muscularis	0.932208	KLHL23	intron_2_170598047_170605932	ENSG00000213160.10	-1.03883
intron_2_200473052_200477636	0.300723	Esophagus_Muscularis	0.932208	SPATS2L	intron_2_201337775_201342359	ENSG00000196141.14	1.03488
intron_2_219598180_219601235	0.30077	Esophagus_Muscularis	0.932208	STK11IP	intron_2_220462902_220465957	ENSG00000144589.22	1.03478
intron_2_219608788_219609097	0.300789	Esophagus_Muscularis	0.932208	STK11IP	intron_2_220473510_220473819	ENSG00000144589.22	1.03474
intron_2_27069094_27069573	0.298883	Esophagus_Muscularis	0.932208	AGBL5	intron_2_27291962_27292441	ENSG00000084693.16	-1.03883
intron_2_63841232_63856306	0.299611	Esophagus_Muscularis	0.932208	UGP2	intron_2_64068366_64083440	ENSG00000169764.16	-1.03727
intron_2_70085624_70086055	0.299807	Esophagus_Muscularis	0.932208	PCBP1-AS1	intron_2_70312756_70313187	ENSG00000179818.17	-1.03685
intron_2_71454086_71480883	0.30041	Esophagus_Muscularis	0.932208	DYSF	intron_2_71681216_71708013	ENSG00000135636.16	-1.03556
intron_3_11790581_11807833	0.300094	Esophagus_Muscularis	0.932208	TAMM41	intron_3_11832055_11849307	ENSG00000144559.11	-1.03623
intron_3_122363027_122365336	0.300236	Esophagus_Muscularis	0.932208	MIX23	intron_3_122081874_122084183	ENSG00000160124.9	1.03593
intron_3_158742481_158742781	0.299282	Esophagus_Muscularis	0.932208	ENSG00000240207	intron_3_158460270_158460570	ENSG00000240207.7	1.03797
intron_3_9943515_9944365	0.29965	Esophagus_Muscularis	0.932208	CRELD1	intron_3_9985199_9986049	ENSG00000163703.20	-1.03718
intron_3_9943515_9944365	0.29965	Esophagus_Muscularis	0.932208	ENSG00000288550	intron_3_9985199_9986049	ENSG00000288550.3	-1.03718
intron_4_102635045_102635865	0.299846	Esophagus_Muscularis	0.932208	MANBA	intron_4_103556202_103557022	ENSG00000109323.11	1.03676
intron_4_44711137_44717113	0.299557	Esophagus_Muscularis	0.932208	GNPDA2	intron_4_44713154_44719130	ENSG00000163281.12	-1.03738
intron_5_100562188_100586181	0.300817	Esophagus_Muscularis	0.932208	FAM174A	intron_5_99897892_99921885	ENSG00000174132.9	-1.03468
intron_5_96909117_96909580	0.299552	Esophagus_Muscularis	0.932208	ERAP2	intron_5_96244821_96245284	ENSG00000164308.17	1.03739
intron_6_118829250_118856371	0.299005	Esophagus_Muscularis	0.932208	MCM9	intron_6_119150413_119177534	ENSG00000111877.18	1.03857
intron_6_118829250_118894027	0.299005	Esophagus_Muscularis	0.932208	MCM9	intron_6_119150413_119215191	ENSG00000111877.18	-1.03857
intron_6_4062299_4063074	0.299376	Esophagus_Muscularis	0.932208	PRPF4B	intron_6_4062533_4063308	ENSG00000112739.17	-1.03777
intron_6_56460254_56463046	0.298856	Esophagus_Muscularis	0.932208	DST	intron_6_56325052_56327844	ENSG00000151914.22	1.03889
intron_6_83096823_83096925	0.298683	Esophagus_Muscularis	0.932208	DOP1A	intron_6_83806542_83806644	ENSG00000083097.15	-1.03926
intron_7_66400437_66400923	0.299055	Esophagus_Muscularis	0.932208	LINC00174	intron_7_65865424_65865910	ENSG00000179406.10	1.03846
intron_8_134509749_134512475	0.299369	Esophagus_Muscularis	0.932208	ZFAT	intron_8_135521992_135524718	ENSG00000066827.16	-1.03779
intron_8_140668424_140669727	0.300235	Esophagus_Muscularis	0.932208	PTK2	intron_8_141678523_141679826	ENSG00000169398.20	1.03593
intron_8_76988338_76999990	0.300628	Esophagus_Muscularis	0.932208	PEX2	intron_8_77900574_77912226	ENSG00000164751.15	1.03509
intron_9_105385502_105438281	0.300454	Esophagus_Muscularis	0.932208	SLC44A1	intron_9_108147783_108200562	ENSG00000070214.17	-1.03546
intron_9_539633_540508	0.300512	Esophagus_Muscularis	0.932208	KANK1	intron_9_539633_540508	ENSG00000107104.21	1.03534
intron_10_71323054_71344209	0.257892	Artery_Tibial	0.932209	SLC29A3	intron_10_73082811_73103966	ENSG00000198246.10	1.13139
intron_11_7672891_7674226	0.258424	Artery_Tibial	0.932209	CYB5R2	intron_11_7694122_7695457	ENSG00000166394.15	1.13012
intron_16_10901558_10902658	0.258019	Artery_Tibial	0.932209	CIITA	intron_16_10995415_10996515	ENSG00000179583.21	1.13109
intron_16_15044407_15047418	0.258419	Artery_Tibial	0.932209	NTAN1	intron_16_15138264_15141275	ENSG00000157045.9	1.13014
intron_16_28869097_28869208	0.258293	Artery_Tibial	0.932209	SH2B1	intron_16_28880418_28880529	ENSG00000178188.16	1.13043
intron_17_7582531_7582900	0.258359	Artery_Tibial	0.932209	ENSG00000233223	intron_17_7485849_7486218	ENSG00000233223.5	1.13028
intron_17_82127908_82128493	0.258008	Artery_Tibial	0.932209	CCDC57	intron_17_80085784_80086369	ENSG00000176155.21	1.13111
intron_18_80037506_80038505	0.258201	Artery_Tibial	0.932209	RBFA	intron_18_77797506_77798505	ENSG00000101546.13	-1.13065
intron_19_21166461_21167571	0.258463	Artery_Tibial	0.932209	ZNF431	intron_19_21349264_21350374	ENSG00000196705.8	1.13003
intron_19_3759600_3759689	0.257823	Artery_Tibial	0.932209	APBA3	intron_19_3759598_3759687	ENSG00000011132.12	1.13155
intron_2_113715195_113717753	0.257812	Artery_Tibial	0.932209	SLC35F5	intron_2_114472772_114475330	ENSG00000115084.15	-1.13158
intron_2_232815737_232816871	0.258419	Artery_Tibial	0.932209	GIGYF2	intron_2_233680447_233681581	ENSG00000204120.16	1.13014
intron_2_237756187_237760064	0.258339	Artery_Tibial	0.932209	LRRFIP1	intron_2_238664830_238668707	ENSG00000124831.20	-1.13033
intron_2_74361156_74361413	0.25816	Artery_Tibial	0.932209	ENSG00000264324	intron_2_74588283_74588540	ENSG00000264324.1	1.13075
intron_3_158571391_158592434	0.257892	Artery_Tibial	0.932209	MLF1	intron_3_158289180_158310223	ENSG00000178053.21	1.13139
intron_3_38230430_38236839	0.258026	Artery_Tibial	0.932209	OXSR1	intron_3_38271921_38278330	ENSG00000172939.9	1.13107
intron_4_148436862_148444526	0.258419	Artery_Tibial	0.932209	NR3C2	intron_4_149358014_149365678	ENSG00000151623.15	1.13014
intron_4_163517476_163519334	0.25784	Artery_Tibial	0.932209	TMA16	intron_4_164438628_164440486	ENSG00000198498.10	1.13151
intron_5_14441360_14461019	0.257716	Artery_Tibial	0.932209	TRIO	intron_5_14441469_14461128	ENSG00000038382.23	1.13181
intron_6_170348323_170358226	0.25794	Artery_Tibial	0.932209	FAM120B	intron_6_170657411_170667314	ENSG00000112584.14	1.13127
intron_7_24623784_24641716	0.257737	Artery_Tibial	0.932209	PALS2	intron_7_24663403_24681335	ENSG00000105926.16	1.13176
intron_17_35925637_35930076	0.318492	smultixcan	0.932211	RDM1	intron_17_34252641_34257080	ENSG00000278023.7	-0.997561
intron_11_134312887_134313941	0.323172	Brain_Putamen_basal_ganglia	0.932211	GLB1L3	intron_11_134182781_134183835	ENSG00000166105.16	0.98796
intron_13_52180654_52186683	0.323123	Brain_Putamen_basal_ganglia	0.932211	MRPS31P5	intron_13_52754789_52760818	ENSG00000291010.1	0.98806
intron_15_90957503_90957604	0.323132	Brain_Putamen_basal_ganglia	0.932211	RCCD1	intron_15_91500733_91500834	ENSG00000166965.13	-0.988042
intron_21_41942245_41953370	0.323212	Brain_Putamen_basal_ganglia	0.932211	C2CD2	intron_21_43362354_43373479	ENSG00000157617.17	0.987879
intron_5_34005899_34007773	0.300941	Esophagus_Muscularis	0.932213	AMACR	intron_5_34006004_34007878	ENSG00000242110.9	1.03442
intron_5_34005899_34007773	0.300941	Esophagus_Muscularis	0.932213	ENSG00000289791	intron_5_34006004_34007878	ENSG00000289791.1	1.03442
intron_10_27173259_27180953	0.253519	Esophagus_Gastroesophageal_Junction	0.932213	MASTL	intron_10_27462188_27469882	ENSG00000120539.15	-1.14184
intron_10_27526889_27532507	0.253098	Esophagus_Gastroesophageal_Junction	0.932213	RAB18	intron_10_27815818_27821436	ENSG00000099246.18	1.14286
intron_11_13376728_13378337	0.253504	Esophagus_Gastroesophageal_Junction	0.932213	BMAL1	intron_11_13398275_13399884	ENSG00000133794.20	1.14188
intron_15_82214855_82219652	0.253278	Esophagus_Gastroesophageal_Junction	0.932213	EFL1	intron_15_82507196_82511993	ENSG00000140598.16	-1.14242
intron_16_57110922_57113288	0.253481	Esophagus_Gastroesophageal_Junction	0.932213	CPNE2	intron_16_57144834_57147200	ENSG00000140848.17	-1.14194
intron_16_65039_76253	0.2536	Esophagus_Gastroesophageal_Junction	0.932213	RHBDF1	intron_16_115037_126252	ENSG00000007384.15	1.14165
intron_17_41806879_41807859	0.25372	Esophagus_Gastroesophageal_Junction	0.932213	P3H4	intron_17_39963131_39964111	ENSG00000141696.13	1.14136
intron_18_62266749_62268869	0.253098	Esophagus_Gastroesophageal_Junction	0.932213	RELCH	intron_18_59933982_59936102	ENSG00000134444.15	-1.14286
intron_19_12611082_12623700	0.253519	Esophagus_Gastroesophageal_Junction	0.932213	ZNF791	intron_19_12721896_12734514	ENSG00000173875.14	-1.14184
intron_19_29942664_29971193	0.253743	Esophagus_Gastroesophageal_Junction	0.932213	URI1	intron_19_30433571_30462100	ENSG00000105176.18	1.1413
intron_19_49537205_49539119	0.253374	Esophagus_Gastroesophageal_Junction	0.932213	RCN3	intron_19_50040462_50042376	ENSG00000142552.8	1.14219
intron_1_111691417_111695341	0.253707	Esophagus_Gastroesophageal_Junction	0.932213	RAP1A	intron_1_112234039_112237963	ENSG00000116473.15	-1.14139
intron_1_11748610_11750077	0.253827	Esophagus_Gastroesophageal_Junction	0.932213	AGTRAP	intron_1_11808667_11810134	ENSG00000177674.16	-1.1411
intron_1_196373248_196398563	0.253623	Esophagus_Gastroesophageal_Junction	0.932213	KCNT2	intron_1_196342378_196367693	ENSG00000162687.19	1.14159
intron_1_212306900_212329135	0.253242	Esophagus_Gastroesophageal_Junction	0.932213	PPP2R5A	intron_1_212480242_212502477	ENSG00000066027.12	1.14251
intron_1_46558800_46560234	0.253808	Esophagus_Gastroesophageal_Junction	0.932213	MKNK1	intron_1_47024472_47025906	ENSG00000079277.22	-1.14115
intron_1_6474587_6475047	0.253795	Esophagus_Gastroesophageal_Junction	0.932213	PLEKHG5	intron_1_6534647_6535107	ENSG00000171680.23	1.14118
intron_1_78628393_78628951	0.253519	Esophagus_Gastroesophageal_Junction	0.932213	IFI44L	intron_1_79094078_79094636	ENSG00000137959.17	1.14184
intron_20_62310311_62310665	0.253497	Esophagus_Gastroesophageal_Junction	0.932213	LAMA5	intron_20_60885367_60885721	ENSG00000130702.15	1.1419
intron_20_9365514_9371214	0.253839	Esophagus_Gastroesophageal_Junction	0.932213	PLCB4	intron_20_9346161_9351861	ENSG00000101333.19	1.14107
intron_22_29359959_29363001	0.253098	Esophagus_Gastroesophageal_Junction	0.932213	AP1B1	intron_22_29755948_29758990	ENSG00000100280.17	-1.14286
intron_4_10103986_10116113	0.253865	Esophagus_Gastroesophageal_Junction	0.932213	WDR1	intron_4_10105610_10117737	ENSG00000071127.18	-1.14101
intron_4_15574326_15579968	0.253098	Esophagus_Gastroesophageal_Junction	0.932213	CC2D2A	intron_4_15575949_15581591	ENSG00000048342.18	-1.14286
intron_6_111720062_111740981	0.253309	Esophagus_Gastroesophageal_Junction	0.932213	FYN	intron_6_112041265_112062184	ENSG00000010810.18	-1.14235
intron_6_111720062_111780566	0.253309	Esophagus_Gastroesophageal_Junction	0.932213	FYN	intron_6_112041265_112101769	ENSG00000010810.18	1.14235
intron_6_26374798_26375515	0.253698	Esophagus_Gastroesophageal_Junction	0.932213	BTN3A2	intron_6_26375026_26375743	ENSG00000186470.14	1.14141
intron_7_102364206_102366018	0.253481	Esophagus_Gastroesophageal_Junction	0.932213	ENSG00000290830	intron_7_102004653_102006465	ENSG00000290830.1	1.14194
intron_7_77349404_77352944	0.253607	Esophagus_Gastroesophageal_Junction	0.932213	GSAP	intron_7_76978721_76982261	ENSG00000186088.16	1.14163
intron_9_547341_549190	0.253743	Esophagus_Gastroesophageal_Junction	0.932213	KANK1	intron_9_547341_549190	ENSG00000107104.21	-1.1413
intron_9_98846123_98848952	0.253379	Esophagus_Gastroesophageal_Junction	0.932213	GALNT12	intron_9_101608405_101611234	ENSG00000119514.7	-1.14218
intron_11_36636117_36648016	0.318501	smultixcan	0.932214	IFTAP	intron_11_36657667_36669566	ENSG00000166352.18	0.383093
intron_17_82240062_82248875	0.245939	Brain_Caudate_basal_ganglia	0.932215	CSNK1D	intron_17_80197938_80206751	ENSG00000141551.15	-1.16027
intron_10_132342271_132344498	0.276403	Breast_Mammary_Tissue	0.932215	LRRC27	intron_10_134155775_134158002	ENSG00000148814.18	1.08844
intron_10_68422890_68430436	0.277228	Breast_Mammary_Tissue	0.932215	DNA2	intron_10_70182647_70190193	ENSG00000138346.15	1.08657
intron_10_7756142_7759890	0.277605	Breast_Mammary_Tissue	0.932215	KIN	intron_10_7798105_7801853	ENSG00000151657.12	1.08571
intron_10_87334814_87336786	0.276106	Breast_Mammary_Tissue	0.932215	NUTM2A-AS1	intron_10_89094571_89096543	ENSG00000223482.10	-1.08911
intron_10_95346452_95354882	0.277123	Breast_Mammary_Tissue	0.932215	SORBS1	intron_10_97106209_97114639	ENSG00000095637.23	1.0868
intron_11_3371703_3379038	0.276667	Breast_Mammary_Tissue	0.932215	ZNF195	intron_11_3392933_3400268	ENSG00000005801.18	-1.08784
intron_11_75442581_75443136	0.275795	Breast_Mammary_Tissue	0.932215	GDPD5	intron_11_75153626_75154181	ENSG00000158555.15	1.08981
intron_11_77869817_77872175	0.275313	Breast_Mammary_Tissue	0.932215	AAMDC	intron_11_77580863_77583221	ENSG00000087884.16	-1.09091
intron_11_77869817_77884780	0.275313	Breast_Mammary_Tissue	0.932215	AAMDC	intron_11_77580863_77595826	ENSG00000087884.16	1.09091
intron_12_102046119_102050518	0.275626	Breast_Mammary_Tissue	0.932215	WASHC3	intron_12_102439897_102444296	ENSG00000120860.11	-1.0902
intron_12_112043868_112047665	0.275258	Breast_Mammary_Tissue	0.932215	NAA25	intron_12_112481672_112485469	ENSG00000111300.10	-1.09103
intron_12_120168300_120170169	0.274573	Breast_Mammary_Tissue	0.932215	GCN1	intron_12_120606104_120607973	ENSG00000089154.11	-1.09259
intron_12_120446829_120454933	0.274867	Breast_Mammary_Tissue	0.932215	GATC	intron_12_120884632_120892736	ENSG00000257218.6	1.09192
intron_12_120446829_120457076	0.275709	Breast_Mammary_Tissue	0.932215	ENSG00000111780	intron_12_120884632_120894879	ENSG00000111780.8	-1.09001
intron_12_120446829_120457076	0.275709	Breast_Mammary_Tissue	0.932215	GATC	intron_12_120884632_120894879	ENSG00000257218.6	-1.09001
intron_12_132861634_132869619	0.276034	Breast_Mammary_Tissue	0.932215	CHFR	intron_12_133438220_133446205	ENSG00000072609.18	-1.08927
intron_12_43771104_43771220	0.276689	Breast_Mammary_Tissue	0.932215	IRAK4	intron_12_44164907_44165023	ENSG00000198001.16	1.08779
intron_12_56286620_56300160	0.277208	Breast_Mammary_Tissue	0.932215	CS	intron_12_56680404_56693944	ENSG00000062485.19	-1.08661
intron_12_56351450_56354419	0.276797	Breast_Mammary_Tissue	0.932215	STAT2	intron_12_56745234_56748203	ENSG00000170581.15	-1.08754
intron_12_56351450_56354466	0.276797	Breast_Mammary_Tissue	0.932215	STAT2	intron_12_56745234_56748250	ENSG00000170581.15	1.08754
intron_12_56356281_56356441	0.275313	Breast_Mammary_Tissue	0.932215	STAT2	intron_12_56750065_56750225	ENSG00000170581.15	-1.09091
intron_12_56356285_56356441	0.275313	Breast_Mammary_Tissue	0.932215	STAT2	intron_12_56750069_56750225	ENSG00000170581.15	1.09091
intron_12_56617532_56630125	0.275121	Breast_Mammary_Tissue	0.932215	BAZ2A	intron_12_57011316_57023909	ENSG00000076108.12	1.09135
intron_12_57769404_57769565	0.275591	Breast_Mammary_Tissue	0.932215	METTL1	intron_12_58163187_58163348	ENSG00000037897.17	-1.09028
intron_12_66138769_66145841	0.275269	Breast_Mammary_Tissue	0.932215	TMBIM4	intron_12_66532549_66539621	ENSG00000155957.19	-1.09101
intron_12_8921750_8922633	0.277438	Breast_Mammary_Tissue	0.932215	PHC1	intron_12_9074346_9075229	ENSG00000111752.11	1.08609
intron_14_23095619_23097658	0.275524	Breast_Mammary_Tissue	0.932215	C14orf119	intron_14_23564828_23566867	ENSG00000179933.6	-1.09043
intron_14_76178042_76178208	0.276302	Breast_Mammary_Tissue	0.932215	GPATCH2L	intron_14_76644385_76644551	ENSG00000089916.18	-1.08866
intron_15_49134108_49134340	0.275313	Breast_Mammary_Tissue	0.932215	COPS2	intron_15_49426305_49426537	ENSG00000166200.15	-1.09091
intron_15_58640960_58643886	0.276327	Breast_Mammary_Tissue	0.932215	ADAM10	intron_15_58933159_58936085	ENSG00000137845.15	1.08861
intron_15_70066218_70074533	0.275147	Breast_Mammary_Tissue	0.932215	TLE3	intron_15_70358557_70366872	ENSG00000140332.18	1.09129
intron_16_1493605_1494281	0.276055	Breast_Mammary_Tissue	0.932215	TELO2	intron_16_1543606_1544282	ENSG00000100726.15	-1.08922
intron_16_28835399_28835546	0.277333	Breast_Mammary_Tissue	0.932215	ATXN2L	intron_16_28846720_28846867	ENSG00000168488.19	-1.08633
intron_16_28863945_28867374	0.277333	Breast_Mammary_Tissue	0.932215	SH2B1	intron_16_28875266_28878695	ENSG00000178188.16	-1.08633
intron_16_496859_497292	0.277367	Breast_Mammary_Tissue	0.932215	RAB11FIP3	intron_16_546859_547292	ENSG00000090565.17	1.08625
intron_16_661172_661342	0.276776	Breast_Mammary_Tissue	0.932215	WDR90	intron_16_711172_711342	ENSG00000161996.19	-1.08759
intron_16_70678409_70679630	0.276387	Breast_Mammary_Tissue	0.932215	MTSS2	intron_16_70712312_70713533	ENSG00000132613.16	1.08847
intron_16_71450715_71453243	0.27679	Breast_Mammary_Tissue	0.932215	ZNF23	intron_16_71484618_71487146	ENSG00000167377.19	-1.08756
intron_17_15304152_15308664	0.276491	Breast_Mammary_Tissue	0.932215	TEKT3	intron_17_15207469_15211981	ENSG00000125409.13	1.08824
intron_17_2363134_2363465	0.276491	Breast_Mammary_Tissue	0.932215	SGSM2	intron_17_2266428_2266759	ENSG00000141258.13	1.08824
intron_17_40020353_40020528	0.276206	Breast_Mammary_Tissue	0.932215	MED24	intron_17_38176606_38176781	ENSG00000008838.21	-1.08888
intron_17_57866544_57867357	0.275514	Breast_Mammary_Tissue	0.932215	CUEDC1	intron_17_55943905_55944718	ENSG00000180891.13	-1.09045
intron_17_6758224_6759256	0.275571	Breast_Mammary_Tissue	0.932215	XAF1	intron_17_6661543_6662575	ENSG00000132530.17	1.09032
intron_17_69961837_69964382	0.276403	Breast_Mammary_Tissue	0.932215	LINC01497	intron_17_67957978_67960523	ENSG00000237560.9	1.08844
intron_17_75901273_75901712	0.275763	Breast_Mammary_Tissue	0.932215	ENSG00000267426	intron_17_73897354_73897793	ENSG00000267426.5	1.08989
intron_17_75901273_75901712	0.275763	Breast_Mammary_Tissue	0.932215	MRPL38	intron_17_73897354_73897793	ENSG00000204316.13	1.08989
intron_17_76561398_76563119	0.277333	Breast_Mammary_Tissue	0.932215	SNHG16	intron_17_74557480_74559201	ENSG00000163597.17	-1.08633
intron_17_76561402_76563119	0.277333	Breast_Mammary_Tissue	0.932215	SNHG16	intron_17_74557484_74559201	ENSG00000163597.17	1.08633
intron_17_81035308_81053668	0.275503	Breast_Mammary_Tissue	0.932215	BAIAP2	intron_17_79009108_79027468	ENSG00000175866.16	1.09048
intron_19_10321259_10321531	0.275713	Breast_Mammary_Tissue	0.932215	RAVER1	intron_19_10431935_10432207	ENSG00000161847.15	-1.09
intron_19_14772497_14773938	0.277149	Breast_Mammary_Tissue	0.932215	ADGRE2	intron_19_14883309_14884750	ENSG00000127507.18	1.08675
intron_19_35011554_35013541	0.276403	Breast_Mammary_Tissue	0.932215	GRAMD1A	intron_19_35502458_35504445	ENSG00000089351.15	1.08844
intron_19_46468577_46469733	0.276776	Breast_Mammary_Tissue	0.932215	PNMA8A	intron_19_46971834_46972990	ENSG00000182013.18	-1.08759
intron_1_11736235_11744533	0.274946	Breast_Mammary_Tissue	0.932215	AGTRAP	intron_1_11796292_11804590	ENSG00000177674.16	-1.09174
intron_1_11744568_11745803	0.274946	Breast_Mammary_Tissue	0.932215	AGTRAP	intron_1_11804625_11805860	ENSG00000177674.16	-1.09174
intron_1_12572853_12578718	0.275313	Breast_Mammary_Tissue	0.932215	DHRS3	intron_1_12632881_12638746	ENSG00000162496.9	1.09091
intron_1_184702996_184706643	0.276391	Breast_Mammary_Tissue	0.932215	EDEM3	intron_1_184672130_184675777	ENSG00000116406.20	1.08846
intron_1_193029657_193049746	0.276327	Breast_Mammary_Tissue	0.932215	UCHL5	intron_1_192998787_193018876	ENSG00000116750.14	-1.08861
intron_1_224357068_224365879	0.276046	Breast_Mammary_Tissue	0.932215	CNIH4	intron_1_224544770_224553581	ENSG00000143771.12	1.08925
intron_1_27734183_27744654	0.27612	Breast_Mammary_Tissue	0.932215	FAM76A	intron_1_28060694_28071165	ENSG00000009780.16	1.08908
intron_1_28017239_28035544	0.277438	Breast_Mammary_Tissue	0.932215	EYA3	intron_1_28343750_28362055	ENSG00000158161.16	1.08609
intron_1_63478833_63490083	0.277605	Breast_Mammary_Tissue	0.932215	ITGB3BP	intron_1_63944504_63955754	ENSG00000142856.17	-1.08571
intron_1_64814840_64830839	0.277264	Breast_Mammary_Tissue	0.932215	RAVER2	intron_1_65280523_65296522	ENSG00000162437.15	1.08649
intron_1_8014396_8015308	0.276452	Breast_Mammary_Tissue	0.932215	ERRFI1	intron_1_8074456_8075368	ENSG00000116285.13	-1.08832
intron_20_44936730_44938061	0.275099	Breast_Mammary_Tissue	0.932215	PABPC1L	intron_20_43565371_43566702	ENSG00000101104.13	1.0914
intron_21_13843432_13844022	0.276816	Breast_Mammary_Tissue	0.932215	CYP4F29P	intron_21_15215753_15216343	ENSG00000290541.1	1.0875
intron_21_44943837_44960100	0.276035	Breast_Mammary_Tissue	0.932215	SLX9	intron_21_46363752_46380015	ENSG00000160256.13	1.08927
intron_21_46287123_46296162	0.274838	Breast_Mammary_Tissue	0.932215	YBEY	intron_21_47707037_47716076	ENSG00000182362.14	-1.09199
intron_22_29957088_29970976	0.27745	Breast_Mammary_Tissue	0.932215	MTMR3	intron_22_30353077_30366965	ENSG00000100330.16	-1.08607
intron_22_29957088_29978442	0.27745	Breast_Mammary_Tissue	0.932215	MTMR3	intron_22_30353077_30374431	ENSG00000100330.16	1.08607
intron_2_101402752_101405943	0.277007	Breast_Mammary_Tissue	0.932215	RFX8	intron_2_102019214_102022405	ENSG00000196460.14	-1.08707
intron_2_101422472_101428956	0.275724	Breast_Mammary_Tissue	0.932215	RFX8	intron_2_102038934_102045418	ENSG00000196460.14	1.08997
intron_2_101422472_101466777	0.275724	Breast_Mammary_Tissue	0.932215	RFX8	intron_2_102038934_102083239	ENSG00000196460.14	1.08997
intron_2_1316375_1367343	0.275514	Breast_Mammary_Tissue	0.932215	SNTG2	intron_2_1320147_1371115	ENSG00000172554.12	1.09045
intron_2_187544637_187554200	0.275313	Breast_Mammary_Tissue	0.932215	TFPI	intron_2_188409364_188418927	ENSG00000003436.16	1.09091
intron_2_24146835_24146930	0.277535	Breast_Mammary_Tissue	0.932215	ENSG00000276087	intron_2_24369705_24369800	ENSG00000276087.2	1.08587
intron_2_24146835_24146930	0.277535	Breast_Mammary_Tissue	0.932215	FAM228B	intron_2_24369705_24369800	ENSG00000219626.9	1.08587
intron_2_24147086_24161506	0.277535	Breast_Mammary_Tissue	0.932215	FAM228B	intron_2_24369956_24384376	ENSG00000219626.9	-1.08587
intron_2_55254201_55254654	0.276327	Breast_Mammary_Tissue	0.932215	MTIF2	intron_2_55481337_55481790	ENSG00000085760.15	-1.08861
intron_2_85046278_85049366	0.274731	Breast_Mammary_Tissue	0.932215	KCMF1	intron_2_85273401_85276489	ENSG00000176407.18	1.09223
intron_2_85694470_85695320	0.276799	Breast_Mammary_Tissue	0.932215	GNLY	intron_2_85921593_85922443	ENSG00000115523.17	1.08754
intron_3_101651683_101652496	0.275692	Breast_Mammary_Tissue	0.932215	ZBTB11	intron_3_101370527_101371340	ENSG00000066422.7	1.09005
intron_3_126914750_126957416	0.277565	Breast_Mammary_Tissue	0.932215	CHCHD6	intron_3_126633593_126676259	ENSG00000159685.11	1.08581
intron_3_14926198_14932577	0.276667	Breast_Mammary_Tissue	0.932215	FGD5	intron_3_14967705_14974084	ENSG00000154783.12	1.08784
intron_3_194625990_194628383	0.275313	Breast_Mammary_Tissue	0.932215	TMEM44	intron_3_194346719_194349112	ENSG00000145014.18	-1.09091
intron_3_23532701_23589734	0.275591	Breast_Mammary_Tissue	0.932215	UBE2E2	intron_3_23574192_23631225	ENSG00000182247.10	1.09028
intron_3_58412963_58424752	0.276042	Breast_Mammary_Tissue	0.932215	PXK	intron_3_58398690_58410479	ENSG00000168297.16	1.08925
intron_4_105396334_105399037	0.277056	Breast_Mammary_Tissue	0.932215	PPA2	intron_4_106317491_106320194	ENSG00000138777.20	-1.08696
intron_4_3203066_3204007	0.274905	Breast_Mammary_Tissue	0.932215	HTT	intron_4_3204793_3205734	ENSG00000197386.14	1.09184
intron_5_1466890_1470826	0.275571	Breast_Mammary_Tissue	0.932215	LPCAT1	intron_5_1467005_1470941	ENSG00000153395.10	-1.09032
intron_6_111741093_111780566	0.276293	Breast_Mammary_Tissue	0.932215	FYN	intron_6_112062296_112101769	ENSG00000010810.18	-1.08869
intron_6_168061981_168062894	0.275523	Breast_Mammary_Tissue	0.932215	FRMD1	intron_6_168462661_168463574	ENSG00000153303.18	1.09043
intron_6_26370603_26372897	0.274491	Breast_Mammary_Tissue	0.932215	BTN3A2	intron_6_26370831_26373125	ENSG00000186470.14	-1.09278
intron_6_2988709_2989528	0.275065	Breast_Mammary_Tissue	0.932215	LINC01011	intron_6_2988943_2989762	ENSG00000244041.7	1.09147
intron_6_31652551_31656472	0.276751	Breast_Mammary_Tissue	0.932215	APOM	intron_6_31620328_31624249	ENSG00000204444.11	1.08765
intron_6_37282952_37284336	0.27513	Breast_Mammary_Tissue	0.932215	TBC1D22B	intron_6_37250728_37252112	ENSG00000065491.8	-1.09132
intron_7_107236687_107248396	0.277605	Breast_Mammary_Tissue	0.932215	COG5	intron_7_106877132_106888841	ENSG00000164597.15	1.08571
intron_7_111487341_111521313	0.276491	Breast_Mammary_Tissue	0.932215	IMMP2L	intron_7_111127397_111161369	ENSG00000184903.10	-1.08824
intron_7_115014533_115015688	0.275669	Breast_Mammary_Tissue	0.932215	MDFIC	intron_7_114654587_114655742	ENSG00000135272.13	1.0901
intron_7_151128684_151134400	0.276327	Breast_Mammary_Tissue	0.932215	AGAP3	intron_7_150825771_150831487	ENSG00000133612.19	1.08861
intron_7_157220776_157223254	0.277469	Breast_Mammary_Tissue	0.932215	UBE3C	intron_7_157013470_157015948	ENSG00000009335.18	-1.08602
intron_7_73574122_73574383	0.275763	Breast_Mammary_Tissue	0.932215	TBL2	intron_7_72988452_72988713	ENSG00000106638.18	-1.08989
intron_7_90353009_90354458	0.276035	Breast_Mammary_Tissue	0.932215	GTPBP10	intron_7_89982323_89983772	ENSG00000105793.16	1.08927
intron_8_17563711_17564950	0.274573	Breast_Mammary_Tissue	0.932215	SLC7A2	intron_8_17421220_17422459	ENSG00000003989.18	1.09259
intron_9_35658727_35660401	0.277056	Breast_Mammary_Tissue	0.932215	CCDC107	intron_9_35658724_35660398	ENSG00000159884.12	-1.08696
intron_9_79627448_79652590	0.277175	Breast_Mammary_Tissue	0.932215	TLE4	intron_9_82242363_82267505	ENSG00000106829.21	-1.08669
intron_1_154542821_154543963	0.259524	Nerve_Tibial	0.932216	TDRD10	intron_1_154515297_154516439	ENSG00000163239.12	1.12752
intron_22_21628787_21629308	0.259542	Nerve_Tibial	0.932216	YDJC	intron_22_21983076_21983597	ENSG00000161179.14	1.12747
intron_20_3671496_3671581	0.259688	Skin_Not_Sun_Exposed_Suprapubic	0.932222	ADAM33	intron_20_3652143_3652228	ENSG00000149451.19	1.12713
intron_9_90867199_90874204	0.259672	Skin_Not_Sun_Exposed_Suprapubic	0.932222	SYK	intron_9_93629481_93636486	ENSG00000165025.15	-1.12717
intron_3_183452512_183454012	0.246419	Colon_Transverse	0.932223	LINC00888	intron_3_183170300_183171800	ENSG00000291106.1	1.15909
intron_10_95238685_95247215	0.277689	Breast_Mammary_Tissue	0.932227	PDLIM1	intron_10_96998442_97006972	ENSG00000107438.9	-1.08553
intron_14_20345087_20345394	0.277689	Breast_Mammary_Tissue	0.932227	PARP2	intron_14_20813246_20813553	ENSG00000129484.14	1.08553
intron_6_158170538_158191977	0.27768	Breast_Mammary_Tissue	0.932227	GTF2H5	intron_6_158591570_158613009	ENSG00000272047.4	-1.08554
intron_3_122741113_122752591	0.259585	Nerve_Tibial	0.932234	HSPBAP1	intron_3_122459960_122471438	ENSG00000169087.11	1.12737
intron_3_197950221_197950936	0.259598	Nerve_Tibial	0.932234	RPL35A	intron_3_197677092_197677807	ENSG00000182899.17	-1.12734
intron_22_43069844_43075474	0.296727	Pancreas	0.932238	TTLL1	intron_22_43465850_43471480	ENSG00000100271.17	-1.04348
intron_12_103956748_103957140	0.234043	Artery_Aorta	0.932238	C12orf73	intron_12_104350526_104350918	ENSG00000204954.10	-1.19001
intron_10_116125557_116269503	0.237539	Thyroid	0.932241	GFRA1	intron_10_117885068_118029015	ENSG00000151892.16	-1.18116
intron_16_4471449_4474093	0.237455	Thyroid	0.932241	NMRAL1	intron_16_4521450_4524094	ENSG00000153406.14	-1.18137
intron_16_88656304_88657436	0.237446	Thyroid	0.932241	MVD	intron_16_88722712_88723844	ENSG00000167508.12	-1.1814
intron_17_1509799_1513872	0.237385	Thyroid	0.932241	INPP5K	intron_17_1413093_1417166	ENSG00000132376.20	1.18155
intron_17_4718023_4718612	0.237489	Thyroid	0.932241	ARRB2	intron_17_4621318_4621907	ENSG00000141480.18	1.18129
intron_17_6095223_6109607	0.237503	Thyroid	0.932241	WSCD1	intron_17_5998543_6012927	ENSG00000179314.16	-1.18125
intron_4_30724596_30730753	0.237455	Thyroid	0.932241	PCDH7	intron_4_30726218_30732375	ENSG00000169851.16	-1.18137
intron_4_30724596_30920153	0.237455	Thyroid	0.932241	PCDH7	intron_4_30726218_30921775	ENSG00000169851.16	1.18137
intron_9_37084292_37086668	0.23752	Thyroid	0.932241	EBLN3P	intron_9_37084289_37086665	ENSG00000281649.3	-1.18121
intron_16_15396207_15400787	0.318527	smultixcan	0.932244	MPV17L	intron_16_15490064_15494644	ENSG00000156968.9	1.33028
intron_3_37129149_37148894	0.318522	smultixcan	0.932244	LRRFIP2	intron_3_37170640_37190385	ENSG00000093167.18	0.862329
intron_14_90397233_90400065	0.234096	Artery_Aorta	0.932245	CALM1	intron_14_90863577_90866409	ENSG00000198668.14	-1.18987
intron_19_622985_623454	0.234119	Artery_Aorta	0.932245	POLRMT	intron_19_622985_623454	ENSG00000099821.14	-1.18981
intron_10_12000009_12001676	0.272544	Brain_Nucleus_accumbens_basal_ganglia	0.932254	UPF2	intron_10_12042008_12043675	ENSG00000151461.20	1.09722
intron_10_32544301_32565558	0.231781	Testis	0.932259	CCDC7	intron_10_32833229_32854486	ENSG00000216937.14	-1.19578
intron_10_45004075_45015962	0.231572	Testis	0.932259	CEP164P1	intron_10_45499523_45511410	ENSG00000226937.9	1.19632
intron_10_45146945_45147062	0.231275	Testis	0.932259	ENSG00000277757	intron_10_45642393_45642510	ENSG00000277757.4	-1.19708
intron_10_97446353_97450357	0.231296	Testis	0.932259	ZDHHC16	intron_10_99206110_99210114	ENSG00000171307.19	1.19703
intron_11_32589135_32589547	0.230711	Testis	0.932259	EIF3M	intron_11_32610681_32611093	ENSG00000149100.13	1.19853
intron_11_71478469_71480755	0.230674	Testis	0.932259	NADSYN1	intron_11_71189515_71191801	ENSG00000172890.13	-1.19863
intron_12_126469107_126469732	0.230223	Testis	0.932259	LINC02347	intron_12_126953653_126954278	ENSG00000214043.8	-1.19979
intron_12_31103020_31103322	0.231349	Testis	0.932259	DDX11	intron_12_31255954_31256256	ENSG00000013573.17	1.19689
intron_14_23360281_23365008	0.231683	Testis	0.932259	EFS	intron_14_23829490_23834217	ENSG00000100842.13	1.19604
intron_14_74921561_74923180	0.231763	Testis	0.932259	RPS6KL1	intron_14_75388264_75389883	ENSG00000198208.12	1.19583
intron_15_91014433_91022154	0.231115	Testis	0.932259	VPS33B	intron_15_91557663_91565384	ENSG00000184056.15	-1.19749
intron_16_28554097_28581055	0.231832	Testis	0.932259	SGF29	intron_16_28565418_28592376	ENSG00000176476.9	1.19565
intron_16_30015097_30015207	0.230691	Testis	0.932259	DOC2A	intron_16_30026418_30026528	ENSG00000149927.18	1.19858
intron_16_50070290_50075571	0.230654	Testis	0.932259	HEATR3	intron_16_50104201_50109482	ENSG00000155393.14	-1.19868
intron_16_8813106_8847724	0.231132	Testis	0.932259	PMM2	intron_16_8906963_8941581	ENSG00000140650.13	1.19745
intron_17_13005825_13005921	0.231198	Testis	0.932259	ELAC2	intron_17_12909142_12909238	ENSG00000006744.19	-1.19728
intron_17_1472228_1474610	0.230282	Testis	0.932259	MYO1C	intron_17_1375522_1377904	ENSG00000197879.17	1.19963
intron_17_2020442_2023596	0.231666	Testis	0.932259	ENSG00000262869	intron_17_1923736_1926890	ENSG00000262869.1	1.19608
intron_17_44320436_44320622	0.231499	Testis	0.932259	SLC25A39	intron_17_42397804_42397990	ENSG00000013306.16	1.19651
intron_17_44322528_44322808	0.231499	Testis	0.932259	SLC25A39	intron_17_42399896_42400176	ENSG00000013306.16	1.19651
intron_17_78835501_78836111	0.231832	Testis	0.932259	USP36	intron_17_76831583_76832193	ENSG00000055483.20	-1.19565
intron_17_81086580_81099928	0.231752	Testis	0.932259	BAIAP2	intron_17_79060380_79073728	ENSG00000175866.16	1.19586
intron_17_8289414_8289813	0.231587	Testis	0.932259	RANGRF	intron_17_8192732_8193131	ENSG00000108961.14	-1.19628
intron_17_8289588_8289813	0.231528	Testis	0.932259	RANGRF	intron_17_8192906_8193131	ENSG00000108961.14	1.19643
intron_19_3852614_3855402	0.231275	Testis	0.932259	ZFR2	intron_19_3852612_3855400	ENSG00000105278.12	1.19708
intron_19_46747305_46748027	0.230672	Testis	0.932259	FKRP	intron_19_47250562_47251284	ENSG00000181027.11	-1.19863
intron_19_5941835_5957918	0.231832	Testis	0.932259	RANBP3	intron_19_5941846_5957929	ENSG00000031823.14	1.19565
intron_1_150694850_150696992	0.231044	Testis	0.932259	GOLPH3L	intron_1_150667326_150669468	ENSG00000143457.11	1.19767
intron_1_227646670_227654336	0.230546	Testis	0.932259	ZNF678	intron_1_227834371_227842037	ENSG00000181450.18	-1.19895
intron_1_235489268_235494681	0.231882	Testis	0.932259	B3GALNT2	intron_1_235652573_235657991	ENSG00000162885.14	-1.19552
intron_1_32634072_32634768	0.231161	Testis	0.932259	ZBTB8OS	intron_1_33099673_33100369	ENSG00000176261.16	1.19737
intron_1_42440025_42455888	0.231352	Testis	0.932259	ZMYND12	intron_1_42905696_42921559	ENSG00000066185.13	-1.19688
intron_1_59296907_59321536	0.231618	Testis	0.932259	FGGY	intron_1_59762579_59787208	ENSG00000172456.18	-1.1962
intron_22_27935230_27985692	0.23084	Testis	0.932259	TTC28-AS1	intron_22_28331218_28381680	ENSG00000235954.9	-1.1982
intron_2_176177494_176177711	0.231718	Testis	0.932259	HAGLR	intron_2_177042222_177042439	ENSG00000224189.8	-1.19595
intron_2_219233943_219234133	0.231614	Testis	0.932259	ANKZF1	intron_2_220098665_220098855	ENSG00000163516.14	-1.19621
intron_2_237987992_237994744	0.231458	Testis	0.932259	UBE2F-SCLY	intron_2_238896634_238903386	ENSG00000258984.5	-1.19661
intron_2_237987992_237994744	0.231458	Testis	0.932259	UBE2F	intron_2_238896634_238903386	ENSG00000184182.19	-1.19661
intron_2_42264951_42280850	0.231275	Testis	0.932259	EML4	intron_2_42492091_42507990	ENSG00000143924.19	-1.19708
intron_2_61905858_62000701	0.230941	Testis	0.932259	COMMD1	intron_2_62132993_62227836	ENSG00000173163.11	-1.19794
intron_3_123611355_123629494	0.231157	Testis	0.932259	MYLK-AS1	intron_3_123330202_123348341	ENSG00000239523.8	1.19738
intron_3_125918926_125920825	0.230411	Testis	0.932259	FAM86JP	intron_3_125637769_125639668	ENSG00000291071.1	1.1993
intron_3_125918926_125920825	0.230411	Testis	0.932259	FAM86JP	intron_3_125637769_125639668	ENSG00000171084.18	1.1993
intron_3_13317781_13319072	0.230711	Testis	0.932259	NUP210	intron_3_13359281_13360572	ENSG00000132182.13	1.19853
intron_3_134537268_134545573	0.230443	Testis	0.932259	CEP63	intron_3_134256110_134264415	ENSG00000182923.20	1.19922
intron_3_134537268_134545586	0.230443	Testis	0.932259	CEP63	intron_3_134256110_134264428	ENSG00000182923.20	-1.19922
intron_3_134537268_134545586	0.230443	Testis	0.932259	ENSG00000288700	intron_3_134256110_134264428	ENSG00000288700.2	-1.19922
intron_3_138068367_138071643	0.2311	Testis	0.932259	DZIP1L	intron_3_137787209_137790485	ENSG00000158163.15	-1.19753
intron_3_138068367_138077499	0.2311	Testis	0.932259	DZIP1L	intron_3_137787209_137796341	ENSG00000158163.15	-1.19753
intron_3_138069164_138071643	0.2311	Testis	0.932259	DZIP1L	intron_3_137788006_137790485	ENSG00000158163.15	1.19753
intron_3_154108785_154121072	0.23188	Testis	0.932259	ARHGEF26-AS1	intron_3_153826574_153838861	ENSG00000243069.9	1.19553
intron_3_40457747_40457890	0.231773	Testis	0.932259	RPL14	intron_3_40499238_40499381	ENSG00000188846.14	1.1958
intron_3_42561296_42563523	0.230672	Testis	0.932259	SEC22C	intron_3_42602788_42605015	ENSG00000093183.14	1.19863
intron_4_128460379_128466608	0.230596	Testis	0.932259	LINC02615	intron_4_129381534_129387763	ENSG00000251432.8	1.19883
intron_4_163514158_163515313	0.231862	Testis	0.932259	TMA16	intron_4_164435310_164436465	ENSG00000198498.10	-1.19558
intron_4_2932409_2932600	0.23193	Testis	0.932259	MFSD10	intron_4_2934136_2934327	ENSG00000109736.15	1.1954
intron_4_2932512_2932600	0.23193	Testis	0.932259	MFSD10	intron_4_2934239_2934327	ENSG00000109736.15	-1.1954
intron_4_2932758_2933106	0.23193	Testis	0.932259	MFSD10	intron_4_2934485_2934833	ENSG00000109736.15	-1.1954
intron_4_58524824_58529209	0.231666	Testis	0.932259	LINC02494	intron_4_59390989_59395374	ENSG00000250340.1	-1.19608
intron_5_1076812_1077833	0.231465	Testis	0.932259	SLC12A7	intron_5_1076927_1077948	ENSG00000113504.21	-1.19659
intron_5_132656630_132658290	0.230995	Testis	0.932259	IL13	intron_5_131992322_131993982	ENSG00000169194.10	1.1978
intron_5_32270947_32271833	0.230575	Testis	0.932259	MTMR12	intron_5_32271053_32271939	ENSG00000150712.11	1.19888
intron_5_32271905_32273980	0.230575	Testis	0.932259	MTMR12	intron_5_32272011_32274086	ENSG00000150712.11	1.19888
intron_6_151417399_151418533	0.230625	Testis	0.932259	RMND1	intron_6_151738534_151739668	ENSG00000155906.20	-1.19875
intron_6_30547530_30552467	0.230447	Testis	0.932259	GNL1	intron_6_30515307_30520244	ENSG00000204590.13	1.19921
intron_6_41937394_41940370	0.231113	Testis	0.932259	CCND3	intron_6_41905132_41908108	ENSG00000112576.13	-1.1975
intron_6_41937394_42048501	0.231113	Testis	0.932259	CCND3	intron_6_41905132_42016239	ENSG00000112576.13	-1.1975
intron_6_44219782_44227263	0.2305	Testis	0.932259	SLC29A1	intron_6_44187519_44195000	ENSG00000112759.19	1.19907
intron_7_81967663_81968887	0.231562	Testis	0.932259	CACNA2D1	intron_7_81596979_81598203	ENSG00000153956.17	-1.19634
intron_8_61643433_61644600	0.231349	Testis	0.932259	ASPH	intron_8_62555992_62557159	ENSG00000198363.18	1.19689
intron_8_61644001_61644600	0.231349	Testis	0.932259	ASPH	intron_8_62556560_62557159	ENSG00000198363.18	-1.19689
intron_8_94950359_94950771	0.230711	Testis	0.932259	NDUFAF6	intron_8_95962587_95962999	ENSG00000156170.14	1.19853
intron_8_94950809_94957995	0.230711	Testis	0.932259	NDUFAF6	intron_8_95963037_95970223	ENSG00000156170.14	-1.19853
intron_9_121770724_121772607	0.231666	Testis	0.932259	DAB2IP	intron_9_124533003_124534886	ENSG00000136848.19	-1.19608
intron_9_15224505_15225917	0.231275	Testis	0.932259	TTC39B	intron_9_15224503_15225915	ENSG00000155158.20	1.19708
intron_9_68479553_68483865	0.230859	Testis	0.932259	PGM5	intron_9_71094469_71098781	ENSG00000154330.13	1.19815
intron_14_81204104_81216413	0.259205	Stomach	0.932262	GTF2A1	intron_14_81670448_81682757	ENSG00000165417.12	-1.12827
intron_9_35658727_35660401	0.318549	smultixcan	0.932263	CCDC107	intron_9_35658724_35660398	ENSG00000159884.12	-0.613406
intron_3_36834907_36838372	0.240318	Brain_Frontal_Cortex_BA9	0.932264	TRANK1	intron_3_36876398_36879863	ENSG00000168016.15	1.17419
intron_8_22927720_22927823	0.240302	Brain_Frontal_Cortex_BA9	0.932264	PEBP4	intron_8_22785233_22785336	ENSG00000134020.8	-1.17423
intron_10_125749565_125752799	0.26094	Adipose_Visceral_Omentum	0.932269	EDRF1	intron_10_127438134_127441368	ENSG00000107938.18	1.12417
intron_14_104717646_104718795	0.260976	Adipose_Visceral_Omentum	0.932269	INF2	intron_14_105183983_105185132	ENSG00000203485.14	-1.12409
intron_14_35109931_35110525	0.261357	Adipose_Visceral_Omentum	0.932269	PPP2R3C	intron_14_35579137_35579731	ENSG00000092020.11	-1.12319
intron_14_45247377_45250031	0.261075	Adipose_Visceral_Omentum	0.932269	MIS18BP1	intron_14_45716580_45719234	ENSG00000129534.14	1.12385
intron_14_45247377_45253035	0.261075	Adipose_Visceral_Omentum	0.932269	MIS18BP1	intron_14_45716580_45722238	ENSG00000129534.14	-1.12385
intron_15_90949720_90950154	0.261154	Adipose_Visceral_Omentum	0.932269	UNC45A	intron_15_91492950_91493384	ENSG00000140553.18	-1.12367
intron_16_86554748_86555169	0.261464	Adipose_Visceral_Omentum	0.932269	MTHFSD	intron_16_86588354_86588775	ENSG00000103248.19	-1.12294
intron_16_86554751_86555169	0.261464	Adipose_Visceral_Omentum	0.932269	MTHFSD	intron_16_86588357_86588775	ENSG00000103248.19	-1.12294
intron_17_82127908_82128493	0.261364	Adipose_Visceral_Omentum	0.932269	CCDC57	intron_17_80085784_80086369	ENSG00000176155.21	1.12317
intron_19_41577559_41579270	0.260761	Adipose_Visceral_Omentum	0.932269	CEACAM21	intron_19_42083911_42085623	ENSG00000007129.18	-1.12459
intron_22_38668132_38670884	0.260955	Adipose_Visceral_Omentum	0.932269	CBY1	intron_22_39064137_39066889	ENSG00000100211.12	-1.12414
intron_2_127481175_127486553	0.26073	Adipose_Visceral_Omentum	0.932269	IWS1	intron_2_128238751_128244129	ENSG00000163166.15	-1.12467
intron_2_227340380_227352514	0.261227	Adipose_Visceral_Omentum	0.932269	MFF	intron_2_228205096_228217230	ENSG00000168958.21	-1.12349
intron_3_129315638_129315806	0.261266	Adipose_Visceral_Omentum	0.932269	H1-10-AS1	intron_3_129034481_129034649	ENSG00000206417.8	-1.1234
intron_3_158742481_158742781	0.261233	Adipose_Visceral_Omentum	0.932269	ENSG00000240207	intron_3_158460270_158460570	ENSG00000240207.7	1.12348
intron_3_37957143_37964571	0.261018	Adipose_Visceral_Omentum	0.932269	CTDSPL	intron_3_37998634_38006062	ENSG00000144677.15	1.12399
intron_3_46898472_46898662	0.261176	Adipose_Visceral_Omentum	0.932269	PTH1R	intron_3_46939962_46940152	ENSG00000160801.14	-1.12362
intron_3_52397877_52398850	0.260931	Adipose_Visceral_Omentum	0.932269	DNAH1	intron_3_52431893_52432866	ENSG00000114841.18	-1.12419
intron_5_177050936_177062058	0.261373	Adipose_Visceral_Omentum	0.932269	ZNF346	intron_5_176477937_176489059	ENSG00000113761.12	-1.12315
intron_6_131610246_131615324	0.261419	Adipose_Visceral_Omentum	0.932269	MED23	intron_6_131931386_131936464	ENSG00000112282.18	-1.12304
intron_6_131610246_131615907	0.261419	Adipose_Visceral_Omentum	0.932269	MED23	intron_6_131931386_131937047	ENSG00000112282.18	1.12304
intron_6_15660521_15662814	0.260976	Adipose_Visceral_Omentum	0.932269	DTNBP1	intron_6_15660752_15663045	ENSG00000047579.20	1.12409
intron_8_141437520_141437710	0.260976	Adipose_Visceral_Omentum	0.932269	ENSG00000271959	intron_8_142447620_142447810	ENSG00000271959.1	1.12409
intron_9_127898010_127899503	0.261209	Adipose_Visceral_Omentum	0.932269	ST6GALNAC6	intron_9_130660289_130661782	ENSG00000257524.6	1.12354
intron_9_127898010_127899503	0.261209	Adipose_Visceral_Omentum	0.932269	ST6GALNAC6	intron_9_130660289_130661782	ENSG00000160408.16	1.12354
intron_9_131588026_131588801	0.261121	Adipose_Visceral_Omentum	0.932269	RAPGEF1	intron_9_134463413_134464188	ENSG00000107263.19	-1.12375
intron_2_44321900_44322731	0.265157	Prostate	0.932273	PREPL	intron_2_44549039_44549870	ENSG00000138078.16	1.11429
intron_8_119607977_119616265	0.265157	Prostate	0.932273	ENPP2	intron_8_120620217_120628505	ENSG00000136960.13	1.11429
intron_9_133411073_133412299	0.277891	Adipose_Subcutaneous	0.932275	REXO4	intron_9_136276193_136277419	ENSG00000148300.12	1.08507
intron_10_27171083_27173118	0.264775	Lung	0.932275	MASTL	intron_10_27460012_27462047	ENSG00000120539.15	1.11518
intron_12_45933232_45934176	0.264817	Lung	0.932275	SCAF11	intron_12_46327015_46327959	ENSG00000139218.18	-1.11508
intron_14_23064485_23065966	0.264612	Lung	0.932275	ACIN1	intron_14_23533694_23535175	ENSG00000100813.15	-1.11556
intron_14_23064488_23065966	0.264612	Lung	0.932275	ACIN1	intron_14_23533697_23535175	ENSG00000100813.15	1.11556
intron_17_7257038_7258588	0.264804	Lung	0.932275	ELP5	intron_17_7160357_7161907	ENSG00000170291.16	1.11511
intron_17_7669690_7670609	0.264744	Lung	0.932275	TP53	intron_17_7573008_7573927	ENSG00000141510.18	-1.11525
intron_19_18926377_18927766	0.264804	Lung	0.932275	DDX49	intron_19_19037186_19038575	ENSG00000105671.12	-1.11511
intron_19_4525832_4529073	0.264686	Lung	0.932275	PLIN5	intron_19_4525844_4529085	ENSG00000214456.8	1.11538
intron_20_34292507_34294081	0.264922	Lung	0.932275	AHCY	intron_20_32880313_32881887	ENSG00000101444.13	1.11483
intron_22_26666937_26668158	0.264772	Lung	0.932275	MIAT	intron_22_27062900_27064121	ENSG00000225783.9	1.11518
intron_2_28310153_28338450	0.264869	Lung	0.932275	BABAM2	intron_2_28533020_28561317	ENSG00000158019.21	-1.11496
intron_2_85599328_85599891	0.264788	Lung	0.932275	TMEM150A	intron_2_85826451_85827014	ENSG00000168890.14	1.11515
intron_4_20700747_20704466	0.264573	Lung	0.932275	PACRGL	intron_4_20702370_20706089	ENSG00000163138.19	1.11565
intron_4_3173131_3174721	0.264855	Lung	0.932275	HTT	intron_4_3174858_3176448	ENSG00000197386.14	1.11499
intron_7_150326010_150328635	0.264908	Lung	0.932275	ZBED10P	intron_7_150023099_150025724	ENSG00000188707.7	1.11486
intron_7_150326010_150336718	0.264908	Lung	0.932275	LRRC61	intron_7_150023099_150033807	ENSG00000127399.15	-1.11486
intron_16_2856253_2856822	0.296816	Pancreas	0.932275	PRSS22	intron_16_2906254_2906823	ENSG00000005001.10	-1.04328
intron_15_78515107_78527380	0.228937	Artery_Coronary	0.932277	HYKK	intron_15_78807449_78819722	ENSG00000188266.14	1.2031
intron_16_84768358_84775160	0.228896	Artery_Coronary	0.932277	USP10	intron_16_84801964_84808766	ENSG00000103194.16	1.20321
intron_17_50659368_50660923	0.229209	Artery_Coronary	0.932277	ABCC3	intron_17_48736729_48738284	ENSG00000108846.16	1.2024
intron_17_74773685_74775622	0.229178	Artery_Coronary	0.932277	NAT9	intron_17_72769824_72771761	ENSG00000109065.12	-1.20248
intron_17_74773688_74775622	0.229178	Artery_Coronary	0.932277	NAT9	intron_17_72769827_72771761	ENSG00000109065.12	-1.20248
intron_17_79083951_79084538	0.229022	Artery_Coronary	0.932277	ENGASE	intron_17_77080033_77080620	ENSG00000167280.17	-1.20288
intron_2_169546704_169555124	0.229157	Artery_Coronary	0.932277	FASTKD1	intron_2_170403214_170411634	ENSG00000138399.18	-1.20253
intron_3_134537268_134545586	0.228928	Artery_Coronary	0.932277	CEP63	intron_3_134256110_134264428	ENSG00000182923.20	-1.20312
intron_3_134537268_134545586	0.228928	Artery_Coronary	0.932277	ENSG00000288700	intron_3_134256110_134264428	ENSG00000288700.2	-1.20312
intron_4_119023581_119026627	0.228827	Artery_Coronary	0.932277	SYNPO2	intron_4_119944736_119947782	ENSG00000172403.11	-1.20339
intron_5_141654435_141655362	0.228951	Artery_Coronary	0.932277	ARAP3	intron_5_141034002_141034929	ENSG00000120318.16	-1.20307
intron_5_177604541_177605045	0.229091	Artery_Coronary	0.932277	B4GALT7	intron_5_177031542_177032046	ENSG00000027847.14	-1.2027
intron_5_177604541_177607302	0.229091	Artery_Coronary	0.932277	B4GALT7	intron_5_177031542_177034303	ENSG00000027847.14	1.2027
intron_9_93289620_93289978	0.228959	Artery_Coronary	0.932277	WNK2	intron_9_96051902_96052260	ENSG00000165238.17	-1.20305
intron_11_95914312_95923875	0.264956	Lung	0.932279	MTMR2	intron_11_95647476_95657039	ENSG00000087053.20	-1.11475
intron_4_105703809_105708638	0.264976	Lung	0.932279	INTS12	intron_4_106624966_106629795	ENSG00000138785.16	1.11471
intron_6_43052796_43053622	0.245994	Brain_Caudate_basal_ganglia	0.932285	CUL7	intron_6_43020534_43021360	ENSG00000044090.13	1.16013
intron_10_101583681_101584602	0.28161	Adipose_Subcutaneous	0.932296	POLL	intron_10_103343438_103344359	ENSG00000166169.17	1.07671
intron_10_110901612_110919121	0.285939	Adipose_Subcutaneous	0.932296	BBIP1	intron_10_112661370_112678879	ENSG00000214413.9	-1.06707
intron_10_114173265_114174015	0.288701	Adipose_Subcutaneous	0.932296	CCDC186	intron_10_115933024_115933774	ENSG00000165813.20	1.06098
intron_10_131935006_131940031	0.280841	Adipose_Subcutaneous	0.932296	PPP2R2D	intron_10_133748510_133753535	ENSG00000175470.20	-1.07843
intron_10_28614685_28616173	0.290145	Adipose_Subcutaneous	0.932296	WAC	intron_10_28903614_28905102	ENSG00000095787.26	1.0578
intron_10_28614685_28616176	0.290145	Adipose_Subcutaneous	0.932296	WAC	intron_10_28903614_28905105	ENSG00000095787.26	-1.0578
intron_10_4207166_4243504	0.281316	Adipose_Subcutaneous	0.932296	LINC00702	intron_10_4249358_4285696	ENSG00000233117.4	1.07737
intron_10_71793640_71797104	0.281989	Adipose_Subcutaneous	0.932296	CDH23	intron_10_73553397_73556861	ENSG00000107736.22	1.07586
intron_10_75235372_75235616	0.279711	Adipose_Subcutaneous	0.932296	COMTD1	intron_10_76995130_76995374	ENSG00000165644.11	-1.08097
intron_10_75235743_75235835	0.285302	Adipose_Subcutaneous	0.932296	COMTD1	intron_10_76995501_76995593	ENSG00000165644.11	1.06848
intron_10_80090431_80090797	0.282871	Adipose_Subcutaneous	0.932296	TMEM254	intron_10_81850187_81850553	ENSG00000133678.14	-1.07389
intron_10_84139577_84141462	0.286532	Adipose_Subcutaneous	0.932296	GHITM	intron_10_85899333_85901218	ENSG00000165678.22	-1.06576
intron_10_84139593_84141462	0.287559	Adipose_Subcutaneous	0.932296	GHITM	intron_10_85899349_85901218	ENSG00000165678.22	1.06349
intron_10_86843510_86875867	0.280314	Adipose_Subcutaneous	0.932296	BMPR1A	intron_10_88603267_88635624	ENSG00000107779.14	1.07961
intron_11_117187699_117188708	0.284119	Adipose_Subcutaneous	0.932296	SIDT2	intron_11_117058415_117059424	ENSG00000149577.16	1.07111
intron_11_124623233_124624931	0.281515	Adipose_Subcutaneous	0.932296	TBRG1	intron_11_124493129_124494827	ENSG00000154144.13	-1.07692
intron_11_124754340_124754630	0.288823	Adipose_Subcutaneous	0.932296	ESAM	intron_11_124624236_124624526	ENSG00000149564.12	-1.06071
intron_11_125570190_125572458	0.284204	Adipose_Subcutaneous	0.932296	EI24	intron_11_125440086_125442354	ENSG00000149547.15	1.07092
intron_11_125572569_125575263	0.287406	Adipose_Subcutaneous	0.932296	EI24	intron_11_125442465_125445159	ENSG00000149547.15	1.06383
intron_11_125580204_125581211	0.290631	Adipose_Subcutaneous	0.932296	EI24	intron_11_125450100_125451107	ENSG00000149547.15	1.05674
intron_11_125894286_125895224	0.285515	Adipose_Subcutaneous	0.932296	PUS3	intron_11_125764181_125765119	ENSG00000110060.9	-1.06801
intron_11_18536469_18544623	0.287679	Adipose_Subcutaneous	0.932296	UEVLD	intron_11_18558016_18566170	ENSG00000151116.17	1.06323
intron_11_1926481_1929810	0.290446	Adipose_Subcutaneous	0.932296	TNNT3	intron_11_1947711_1951040	ENSG00000130595.20	-1.05714
intron_11_1929143_1929810	0.290446	Adipose_Subcutaneous	0.932296	TNNT3	intron_11_1950373_1951040	ENSG00000130595.20	1.05714
intron_11_20395962_20397577	0.286468	Adipose_Subcutaneous	0.932296	PRMT3	intron_11_20417508_20419123	ENSG00000185238.13	-1.0659
intron_11_293925_294099	0.283977	Adipose_Subcutaneous	0.932296	PGGHG	intron_11_293925_294099	ENSG00000142102.16	-1.07143
intron_11_3371703_3373577	0.282677	Adipose_Subcutaneous	0.932296	ZNF195	intron_11_3392933_3394807	ENSG00000005801.18	1.07432
intron_11_36277123_36278477	0.288169	Adipose_Subcutaneous	0.932296	COMMD9	intron_11_36298673_36300027	ENSG00000110442.12	-1.06215
intron_11_380445_380825	0.280743	Adipose_Subcutaneous	0.932296	B4GALNT4	intron_11_380445_380825	ENSG00000182272.12	-1.07865
intron_11_44941077_44950677	0.280978	Adipose_Subcutaneous	0.932296	TP53I11	intron_11_44962628_44972228	ENSG00000175274.19	1.07812
intron_11_46751534_46752635	0.278439	Adipose_Subcutaneous	0.932296	CKAP5	intron_11_46773084_46774185	ENSG00000175216.15	-1.08383
intron_11_57494171_57496031	0.280251	Adipose_Subcutaneous	0.932296	SLC43A1	intron_11_57261644_57263504	ENSG00000149150.9	-1.07975
intron_11_57496164_57497753	0.285753	Adipose_Subcutaneous	0.932296	SLC43A1	intron_11_57263637_57265226	ENSG00000149150.9	1.06748
intron_11_57496164_57500779	0.285753	Adipose_Subcutaneous	0.932296	SLC43A1	intron_11_57263637_57268252	ENSG00000149150.9	-1.06748
intron_11_64207524_64210611	0.282451	Adipose_Subcutaneous	0.932296	FERMT3	intron_11_63974996_63978083	ENSG00000149781.14	1.07483
intron_11_64207906_64210611	0.282451	Adipose_Subcutaneous	0.932296	FERMT3	intron_11_63975378_63978083	ENSG00000149781.14	-1.07483
intron_11_64361745_64361852	0.283512	Adipose_Subcutaneous	0.932296	RPS6KA4	intron_11_64129217_64129324	ENSG00000162302.13	-1.07246
intron_11_64361745_64361907	0.283512	Adipose_Subcutaneous	0.932296	RPS6KA4	intron_11_64129217_64129379	ENSG00000162302.13	1.07246
intron_11_67245458_67245985	0.287136	Adipose_Subcutaneous	0.932296	KDM2A	intron_11_67012929_67013456	ENSG00000173120.15	1.06443
intron_11_71789845_71796017	0.283209	Adipose_Subcutaneous	0.932296	ENSG00000291186	intron_11_71500891_71507063	ENSG00000291186.1	1.07314
intron_11_77821241_77831892	0.282884	Adipose_Subcutaneous	0.932296	AAMDC	intron_11_77532287_77542938	ENSG00000087884.16	1.07386
intron_11_9724885_9728053	0.280527	Adipose_Subcutaneous	0.932296	SWAP70	intron_11_9746432_9749600	ENSG00000133789.15	-1.07914
intron_12_102046119_102050518	0.288443	Adipose_Subcutaneous	0.932296	WASHC3	intron_12_102439897_102444296	ENSG00000120860.11	-1.06154
intron_12_104135532_104137376	0.287191	Adipose_Subcutaneous	0.932296	NFYB	intron_12_104529310_104531154	ENSG00000120837.8	1.0643
intron_12_110042459_110048363	0.288621	Adipose_Subcutaneous	0.932296	C12orf76	intron_12_110480264_110486168	ENSG00000174456.16	1.06115
intron_12_111745043_111746144	0.288484	Adipose_Subcutaneous	0.932296	ACAD10	intron_12_112182847_112183948	ENSG00000111271.15	1.06145
intron_12_113288234_113288495	0.27923	Adipose_Subcutaneous	0.932296	TPCN1	intron_12_113726039_113726300	ENSG00000186815.13	-1.08205
intron_12_113288234_113288758	0.27923	Adipose_Subcutaneous	0.932296	TPCN1	intron_12_113726039_113726563	ENSG00000186815.13	1.08205
intron_12_118403517_118411073	0.286924	Adipose_Subcutaneous	0.932296	SUDS3	intron_12_118841322_118848878	ENSG00000111707.12	1.06489
intron_12_120446829_120454933	0.28422	Adipose_Subcutaneous	0.932296	GATC	intron_12_120884632_120892736	ENSG00000257218.6	1.07089
intron_12_123484272_123485633	0.290197	Adipose_Subcutaneous	0.932296	RILPL1	intron_12_123968819_123970180	ENSG00000188026.13	1.05769
intron_12_123485223_123485633	0.290197	Adipose_Subcutaneous	0.932296	RILPL1	intron_12_123969770_123970180	ENSG00000188026.13	-1.05769
intron_12_132841596_132843011	0.288749	Adipose_Subcutaneous	0.932296	CHFR	intron_12_133418182_133419597	ENSG00000072609.18	1.06087
intron_12_40240617_40243550	0.286686	Adipose_Subcutaneous	0.932296	LRRK2	intron_12_40634419_40637352	ENSG00000188906.17	-1.06542
intron_12_42161765_42210548	0.289307	Adipose_Subcutaneous	0.932296	YAF2	intron_12_42555567_42604350	ENSG00000015153.15	-1.05964
intron_12_42210454_42210548	0.289307	Adipose_Subcutaneous	0.932296	YAF2	intron_12_42604256_42604350	ENSG00000015153.15	1.05964
intron_12_42210619_42237599	0.289307	Adipose_Subcutaneous	0.932296	YAF2	intron_12_42604421_42631401	ENSG00000015153.15	-1.05964
intron_12_43742555_43746046	0.289936	Adipose_Subcutaneous	0.932296	PUS7L	intron_12_44136358_44139849	ENSG00000129317.15	1.05826
intron_12_4610284_4612543	0.27931	Adipose_Subcutaneous	0.932296	DYRK4	intron_12_4719450_4721709	ENSG00000010219.14	1.08187
intron_12_47772320_47779028	0.282571	Adipose_Subcutaneous	0.932296	SLC48A1	intron_12_48166103_48172811	ENSG00000211584.14	1.07456
intron_12_50112903_50120036	0.279618	Adipose_Subcutaneous	0.932296	COX14	intron_12_50506686_50513819	ENSG00000178449.9	-1.08118
intron_12_50143204_50143952	0.284204	Adipose_Subcutaneous	0.932296	CERS5	intron_12_50536987_50537735	ENSG00000139624.14	1.07092
intron_12_52235366_52237509	0.285085	Adipose_Subcutaneous	0.932296	KRT7	intron_12_52629150_52631293	ENSG00000135480.17	-1.06897
intron_12_54182623_54183765	0.282506	Adipose_Subcutaneous	0.932296	SMUG1	intron_12_54576407_54577549	ENSG00000123415.16	1.07471
intron_12_54183959_54188515	0.282506	Adipose_Subcutaneous	0.932296	SMUG1	intron_12_54577743_54582299	ENSG00000123415.16	1.07471
intron_12_56002720_56003618	0.288368	Adipose_Subcutaneous	0.932296	SUOX	intron_12_56396504_56397402	ENSG00000139531.13	1.06171
intron_12_56349261_56349345	0.290402	Adipose_Subcutaneous	0.932296	STAT2	intron_12_56743045_56743129	ENSG00000170581.15	-1.05724
intron_12_56349261_56349426	0.290402	Adipose_Subcutaneous	0.932296	STAT2	intron_12_56743045_56743210	ENSG00000170581.15	1.05724
intron_12_57773128_57780255	0.284869	Adipose_Subcutaneous	0.932296	EEF1AKMT3	intron_12_58166911_58174038	ENSG00000123427.17	1.06944
intron_12_57773128_57783110	0.284869	Adipose_Subcutaneous	0.932296	ENSG00000257921	intron_12_58166911_58176893	ENSG00000257921.6	-1.06944
intron_12_57774767_57780255	0.281753	Adipose_Subcutaneous	0.932296	EEF1AKMT3	intron_12_58168550_58174038	ENSG00000123427.17	1.07639
intron_12_57782858_57783110	0.281753	Adipose_Subcutaneous	0.932296	TSFM	intron_12_58176641_58176893	ENSG00000123297.20	-1.07639
intron_12_89349561_89351640	0.281928	Adipose_Subcutaneous	0.932296	DUSP6	intron_12_89743338_89745417	ENSG00000139318.8	-1.076
intron_12_89492115_89497171	0.289466	Adipose_Subcutaneous	0.932296	POC1B	intron_12_89885892_89890948	ENSG00000139323.14	1.05929
intron_12_89492115_89525120	0.289466	Adipose_Subcutaneous	0.932296	POC1B	intron_12_89885892_89918897	ENSG00000139323.14	-1.05929
intron_12_95217886_95251940	0.27814	Adipose_Subcutaneous	0.932296	VEZT	intron_12_95611662_95645716	ENSG00000028203.19	-1.08451
intron_12_95296258_95298862	0.279586	Adipose_Subcutaneous	0.932296	VEZT	intron_12_95690034_95692638	ENSG00000028203.19	1.08125
intron_13_110641608_110642315	0.279661	Adipose_Subcutaneous	0.932296	CARS2	intron_13_111293955_111294662	ENSG00000134905.17	-1.08108
intron_13_110663518_110667340	0.289635	Adipose_Subcutaneous	0.932296	CARS2	intron_13_111315865_111319687	ENSG00000134905.17	-1.05892
intron_13_29532982_29535819	0.278506	Adipose_Subcutaneous	0.932296	SLC7A1	intron_13_30107119_30109956	ENSG00000139514.13	1.08368
intron_13_30241086_30255447	0.287022	Adipose_Subcutaneous	0.932296	KATNAL1	intron_13_30815223_30829584	ENSG00000102781.14	1.06468
intron_13_49997131_49997667	0.280939	Adipose_Subcutaneous	0.932296	TRIM13	intron_13_50571267_50571803	ENSG00000204977.10	-1.07821
intron_13_49997216_49997667	0.280939	Adipose_Subcutaneous	0.932296	TRIM13	intron_13_50571352_50571803	ENSG00000204977.10	1.07821
intron_13_52653103_52657532	0.280841	Adipose_Subcutaneous	0.932296	SUGT1	intron_13_53227238_53231667	ENSG00000165416.15	1.07843
intron_14_23026375_23033368	0.28592	Adipose_Subcutaneous	0.932296	PSMB5	intron_14_23495584_23502577	ENSG00000100804.19	1.06711
intron_14_23360281_23360555	0.280047	Adipose_Subcutaneous	0.932296	EFS	intron_14_23829490_23829764	ENSG00000100842.13	-1.08021
intron_14_24338040_24338211	0.283274	Adipose_Subcutaneous	0.932296	RIPK3	intron_14_24807246_24807417	ENSG00000129465.16	-1.07299
intron_14_24338295_24338422	0.283274	Adipose_Subcutaneous	0.932296	RIPK3	intron_14_24807501_24807628	ENSG00000129465.16	-1.07299
intron_14_24338567_24339015	0.283274	Adipose_Subcutaneous	0.932296	RIPK3	intron_14_24807773_24808221	ENSG00000129465.16	1.07299
intron_14_24339324_24339457	0.286152	Adipose_Subcutaneous	0.932296	RIPK3	intron_14_24808530_24808663	ENSG00000129465.16	1.0666
intron_14_58274010_58291635	0.289876	Adipose_Subcutaneous	0.932296	PSMA3-AS1	intron_14_58740728_58758353	ENSG00000257621.9	-1.05839
intron_14_58274135_58291635	0.289876	Adipose_Subcutaneous	0.932296	PSMA3-AS1	intron_14_58740853_58758353	ENSG00000257621.9	-1.05839
intron_14_74048074_74049702	0.280425	Adipose_Subcutaneous	0.932296	BBOF1	intron_14_74514777_74516405	ENSG00000119636.16	-1.07937
intron_14_74050195_74055584	0.280425	Adipose_Subcutaneous	0.932296	BBOF1	intron_14_74516898_74522287	ENSG00000119636.16	-1.07937
intron_14_75661387_75663055	0.288009	Adipose_Subcutaneous	0.932296	TTLL5	intron_14_76127730_76129398	ENSG00000119685.20	-1.0625
intron_14_91223795_91224684	0.279568	Adipose_Subcutaneous	0.932296	DGLUCY	intron_14_91690139_91691028	ENSG00000133943.21	1.08129
intron_14_91279306_91281162	0.286122	Adipose_Subcutaneous	0.932296	CCDC88C	intron_14_91745650_91747506	ENSG00000015133.20	1.06667
intron_14_91279306_91281457	0.286122	Adipose_Subcutaneous	0.932296	CCDC88C	intron_14_91745650_91747801	ENSG00000015133.20	-1.06667
intron_15_40532302_40557216	0.285555	Adipose_Subcutaneous	0.932296	CCDC32	intron_15_40824501_40849415	ENSG00000128891.17	1.06792
intron_15_40563027_40564976	0.282164	Adipose_Subcutaneous	0.932296	CCDC32	intron_15_40855226_40857175	ENSG00000128891.17	-1.07547
intron_15_52416301_52425830	0.288721	Adipose_Subcutaneous	0.932296	MYO5A	intron_15_52708498_52718027	ENSG00000197535.16	-1.06093
intron_15_57707141_57708714	0.283292	Adipose_Subcutaneous	0.932296	POLR2M	intron_15_57999339_58000912	ENSG00000255529.9	1.07295
intron_15_59084254_59085659	0.282993	Adipose_Subcutaneous	0.932296	RNF111	intron_15_59376453_59377858	ENSG00000157450.16	1.07362
intron_15_65605236_65607159	0.285182	Adipose_Subcutaneous	0.932296	INTS14	intron_15_65897574_65899497	ENSG00000138614.16	1.06875
intron_15_65605236_65607302	0.285182	Adipose_Subcutaneous	0.932296	INTS14	intron_15_65897574_65899640	ENSG00000138614.16	-1.06875
intron_15_70057658_70058150	0.284549	Adipose_Subcutaneous	0.932296	TLE3	intron_15_70349997_70350489	ENSG00000140332.18	1.07016
intron_15_70057658_70058159	0.284549	Adipose_Subcutaneous	0.932296	TLE3	intron_15_70349997_70350498	ENSG00000140332.18	-1.07016
intron_15_72727994_72729616	0.280237	Adipose_Subcutaneous	0.932296	BBS4	intron_15_73020335_73021957	ENSG00000140463.14	1.07979
intron_15_88652310_88655415	0.283977	Adipose_Subcutaneous	0.932296	ISG20	intron_15_89195541_89198646	ENSG00000172183.16	-1.07143
intron_15_99363265_99386030	0.287453	Adipose_Subcutaneous	0.932296	LRRC28	intron_15_99903470_99926235	ENSG00000168904.15	1.06373
intron_16_20900889_20915556	0.280063	Adipose_Subcutaneous	0.932296	LYRM1	intron_16_20912211_20926878	ENSG00000102897.10	1.08018
intron_16_28835399_28835546	0.280527	Adipose_Subcutaneous	0.932296	ATXN2L	intron_16_28846720_28846867	ENSG00000168488.19	-1.07914
intron_16_28863945_28866012	0.283746	Adipose_Subcutaneous	0.932296	SH2B1	intron_16_28875266_28877333	ENSG00000178188.16	-1.07194
intron_16_28867033_28867331	0.28699	Adipose_Subcutaneous	0.932296	SH2B1	intron_16_28878354_28878652	ENSG00000178188.16	1.06475
intron_16_28872705_28873447	0.28699	Adipose_Subcutaneous	0.932296	SH2B1	intron_16_28884026_28884768	ENSG00000178188.16	1.06475
intron_16_298251_304304	0.285042	Adipose_Subcutaneous	0.932296	AXIN1	intron_16_348251_354304	ENSG00000103126.15	1.06906
intron_16_31753900_31754455	0.278421	Adipose_Subcutaneous	0.932296	KRBOX5	intron_16_31765221_31765776	ENSG00000197302.11	1.08387
intron_16_661172_661342	0.280012	Adipose_Subcutaneous	0.932296	WDR90	intron_16_711172_711342	ENSG00000161996.19	-1.08029
intron_16_666792_666905	0.289876	Adipose_Subcutaneous	0.932296	WDR90	intron_16_716792_716905	ENSG00000161996.19	1.05839
intron_16_71479005_71482082	0.280012	Adipose_Subcutaneous	0.932296	ENSG00000261611	intron_16_71512908_71515985	ENSG00000261611.6	-1.08029
intron_16_71479005_71482082	0.280012	Adipose_Subcutaneous	0.932296	ZNF19	intron_16_71512908_71515985	ENSG00000157429.16	-1.08029
intron_16_71479005_71484589	0.280012	Adipose_Subcutaneous	0.932296	ENSG00000261611	intron_16_71512908_71518492	ENSG00000261611.6	-1.08029
intron_16_71479005_71484589	0.280012	Adipose_Subcutaneous	0.932296	ZNF19	intron_16_71512908_71518492	ENSG00000157429.16	-1.08029
intron_16_71479100_71482082	0.280012	Adipose_Subcutaneous	0.932296	ZNF19	intron_16_71513003_71515985	ENSG00000157429.16	1.08029
intron_16_71767885_71769623	0.288588	Adipose_Subcutaneous	0.932296	AP1G1	intron_16_71801788_71803526	ENSG00000166747.13	1.06122
intron_16_80991957_80997314	0.288776	Adipose_Subcutaneous	0.932296	CMC2	intron_16_81025562_81030919	ENSG00000103121.9	-1.06081
intron_16_81036206_81041356	0.289544	Adipose_Subcutaneous	0.932296	ATMIN	intron_16_81069811_81074961	ENSG00000166454.10	-1.05912
intron_16_81121713_81123651	0.281703	Adipose_Subcutaneous	0.932296	PKD1L2	intron_16_81155318_81157256	ENSG00000166473.18	-1.0765
intron_16_85671098_85672405	0.286974	Adipose_Subcutaneous	0.932296	GSE1	intron_16_85704704_85706011	ENSG00000131149.19	-1.06478
intron_17_1675339_1675620	0.282689	Adipose_Subcutaneous	0.932296	PRPF8	intron_17_1578633_1578914	ENSG00000174231.18	-1.0743
intron_17_17226322_17227889	0.287799	Adipose_Subcutaneous	0.932296	FLCN	intron_17_17129636_17131203	ENSG00000154803.13	1.06296
intron_17_17850952_17857769	0.290446	Adipose_Subcutaneous	0.932296	TOM1L2	intron_17_17754266_17761083	ENSG00000175662.18	-1.05714
intron_17_17850952_17861476	0.290446	Adipose_Subcutaneous	0.932296	TOM1L2	intron_17_17754266_17764790	ENSG00000175662.18	1.05714
intron_17_2172859_2186663	0.281989	Adipose_Subcutaneous	0.932296	SMG6	intron_17_2076153_2089957	ENSG00000070366.14	-1.07586
intron_17_28716058_28717213	0.282827	Adipose_Subcutaneous	0.932296	RAB34	intron_17_27043076_27044231	ENSG00000109113.20	1.07399
intron_17_29081000_29082316	0.281753	Adipose_Subcutaneous	0.932296	MYO18A	intron_17_27408018_27409334	ENSG00000196535.20	-1.07639
intron_17_29107189_29109858	0.28968	Adipose_Subcutaneous	0.932296	MYO18A	intron_17_27434207_27436876	ENSG00000196535.20	-1.05882
intron_17_30461311_30461877	0.284061	Adipose_Subcutaneous	0.932296	CPD	intron_17_28788329_28788895	ENSG00000108582.12	1.07124
intron_17_31865438_31866655	0.290069	Adipose_Subcutaneous	0.932296	UTP6	intron_17_30192457_30193674	ENSG00000108651.10	1.05797
intron_17_3637316_3640188	0.279749	Adipose_Subcutaneous	0.932296	CTNS	intron_17_3540610_3543482	ENSG00000040531.16	1.08088
intron_17_3664272_3664679	0.28994	Adipose_Subcutaneous	0.932296	P2RX5-TAX1BP3	intron_17_3567566_3567973	ENSG00000257950.3	1.05825
intron_17_3664272_3664679	0.28994	Adipose_Subcutaneous	0.932296	TAX1BP3	intron_17_3567566_3567973	ENSG00000213977.8	1.05825
intron_17_40020353_40020528	0.288009	Adipose_Subcutaneous	0.932296	MED24	intron_17_38176606_38176781	ENSG00000008838.21	-1.0625
intron_17_40131584_40132034	0.288613	Adipose_Subcutaneous	0.932296	MSL1	intron_17_38287837_38288287	ENSG00000188895.12	-1.06117
intron_17_42668303_42669430	0.282907	Adipose_Subcutaneous	0.932296	PLEKHH3	intron_17_40820321_40821448	ENSG00000068137.15	1.07381
intron_17_47018465_47021582	0.287002	Adipose_Subcutaneous	0.932296	ENSG00000262879	intron_17_45095831_45098948	ENSG00000262879.7	1.06472
intron_17_47345098_47347808	0.288397	Adipose_Subcutaneous	0.932296	EFCAB13	intron_17_45422464_45425174	ENSG00000178852.16	1.06164
intron_17_5223456_5234735	0.280741	Adipose_Subcutaneous	0.932296	SCIMP	intron_17_5126751_5138030	ENSG00000161929.15	1.07866
intron_17_5555180_5558339	0.282769	Adipose_Subcutaneous	0.932296	NLRP1	intron_17_5458500_5461659	ENSG00000091592.17	1.07412
intron_17_59081219_59084002	0.290552	Adipose_Subcutaneous	0.932296	TRIM37	intron_17_57158580_57161363	ENSG00000108395.14	1.05691
intron_17_68543721_68551873	0.286778	Adipose_Subcutaneous	0.932296	FAM20A	intron_17_66539862_66548014	ENSG00000108950.12	-1.06522
intron_17_7550978_7553587	0.290117	Adipose_Subcutaneous	0.932296	TNFSF12	intron_17_7454295_7456904	ENSG00000239697.12	1.05786
intron_17_76384806_76385451	0.285662	Adipose_Subcutaneous	0.932296	SPHK1	intron_17_74380887_74381532	ENSG00000176170.14	1.06769
intron_17_76385169_76385451	0.28701	Adipose_Subcutaneous	0.932296	SPHK1	intron_17_74381250_74381532	ENSG00000176170.14	-1.0647
intron_17_8141340_8141805	0.289324	Adipose_Subcutaneous	0.932296	PER1	intron_17_8044658_8045123	ENSG00000179094.16	-1.05961
intron_17_81717861_81719831	0.283166	Adipose_Subcutaneous	0.932296	ENSG00000262660	intron_17_79684891_79686861	ENSG00000262660.1	-1.07323
intron_17_81717861_81719831	0.283166	Adipose_Subcutaneous	0.932296	SLC25A10	intron_17_79684891_79686861	ENSG00000183048.12	-1.07323
intron_18_12836891_12840714	0.283646	Adipose_Subcutaneous	0.932296	PTPN2	intron_18_12836890_12840713	ENSG00000175354.20	-1.07216
intron_18_12836891_12859164	0.281822	Adipose_Subcutaneous	0.932296	PTPN2	intron_18_12836890_12859163	ENSG00000175354.20	1.07623
intron_18_12984190_12985240	0.278168	Adipose_Subcutaneous	0.932296	SEH1L	intron_18_12984189_12985239	ENSG00000085415.16	1.08444
intron_18_12984190_12986862	0.278168	Adipose_Subcutaneous	0.932296	SEH1L	intron_18_12984189_12986861	ENSG00000085415.16	-1.08444
intron_18_2934450_2937692	0.286519	Adipose_Subcutaneous	0.932296	LPIN2	intron_18_2934448_2937690	ENSG00000101577.11	1.06579
intron_18_5395147_5395609	0.28511	Adipose_Subcutaneous	0.932296	EPB41L3	intron_18_5395146_5395608	ENSG00000082397.18	1.06891
intron_19_10315553_10315705	0.280744	Adipose_Subcutaneous	0.932296	FDX2	intron_19_10426229_10426381	ENSG00000267673.7	-1.07865
intron_19_11947574_11948276	0.282759	Adipose_Subcutaneous	0.932296	ZNF700	intron_19_12058389_12059091	ENSG00000196757.8	-1.07414
intron_19_1367220_1369265	0.28311	Adipose_Subcutaneous	0.932296	PWWP3A	intron_19_1367219_1369264	ENSG00000160953.17	1.07336
intron_19_14491743_14492857	0.287478	Adipose_Subcutaneous	0.932296	GIPC1	intron_19_14602555_14603669	ENSG00000123159.16	1.06367
intron_19_17352368_17360528	0.28548	Adipose_Subcutaneous	0.932296	PLVAP	intron_19_17463177_17471337	ENSG00000130300.9	-1.06809
intron_19_18121773_18121853	0.285136	Adipose_Subcutaneous	0.932296	MAST3	intron_19_18232583_18232663	ENSG00000099308.13	-1.06885
intron_19_18122751_18123217	0.288102	Adipose_Subcutaneous	0.932296	MAST3	intron_19_18233561_18234027	ENSG00000099308.13	1.0623
intron_19_19386138_19436131	0.284429	Adipose_Subcutaneous	0.932296	GATAD2A	intron_19_19496947_19546940	ENSG00000167491.18	-1.07042
intron_19_3533398_3534421	0.279963	Adipose_Subcutaneous	0.932296	FZR1	intron_19_3533396_3534419	ENSG00000105325.15	1.0804
intron_19_3534522_3534795	0.282206	Adipose_Subcutaneous	0.932296	FZR1	intron_19_3534520_3534793	ENSG00000105325.15	-1.07538
intron_19_40451492_40458155	0.281511	Adipose_Subcutaneous	0.932296	BLVRB	intron_19_40957399_40964062	ENSG00000090013.11	1.07693
intron_19_43655573_43656479	0.282666	Adipose_Subcutaneous	0.932296	PLAUR	intron_19_44159725_44160631	ENSG00000011422.12	1.07435
intron_19_440932_460529	0.285484	Adipose_Subcutaneous	0.932296	SHC2	intron_19_440932_460529	ENSG00000129946.11	-1.06808
intron_19_49168097_49168260	0.281876	Adipose_Subcutaneous	0.932296	TRPM4	intron_19_49671354_49671517	ENSG00000130529.16	1.07612
intron_19_57191946_57193875	0.290446	Adipose_Subcutaneous	0.932296	ZNF264	intron_19_57703314_57705243	ENSG00000083844.10	1.05714
intron_19_57390114_57394188	0.279513	Adipose_Subcutaneous	0.932296	ENSG00000269533	intron_19_57901482_57905556	ENSG00000269533.5	1.08141
intron_19_57390114_57394188	0.279513	Adipose_Subcutaneous	0.932296	ZNF548	intron_19_57901482_57905556	ENSG00000188785.12	1.08141
intron_19_7731771_7732048	0.281515	Adipose_Subcutaneous	0.932296	CLEC4G	intron_19_7796657_7796934	ENSG00000182566.15	1.07692
intron_19_7731771_7732048	0.281515	Adipose_Subcutaneous	0.932296	ENSG00000288669	intron_19_7796657_7796934	ENSG00000288669.1	1.07692
intron_1_109402090_109409928	0.28601	Adipose_Subcutaneous	0.932296	PSMA5	intron_1_109944712_109952550	ENSG00000143106.13	1.06691
intron_1_112578417_112581992	0.284597	Adipose_Subcutaneous	0.932296	ST7L	intron_1_113121039_113124614	ENSG00000007341.19	1.07005
intron_1_151156722_151158666	0.282597	Adipose_Subcutaneous	0.932296	TNFAIP8L2	intron_1_151129198_151131142	ENSG00000163154.6	-1.0745
intron_1_153741368_153746957	0.279895	Adipose_Subcutaneous	0.932296	INTS3	intron_1_153713844_153719433	ENSG00000143624.14	1.08056
intron_1_156055425_156058315	0.281544	Adipose_Subcutaneous	0.932296	LAMTOR2	intron_1_156025216_156028106	ENSG00000116586.12	1.07686
intron_1_156245987_156246123	0.283078	Adipose_Subcutaneous	0.932296	PAQR6	intron_1_156215778_156215914	ENSG00000160781.17	-1.07343
intron_1_156246250_156246681	0.283078	Adipose_Subcutaneous	0.932296	PAQR6	intron_1_156216041_156216472	ENSG00000160781.17	1.07343
intron_1_162772247_162773469	0.282827	Adipose_Subcutaneous	0.932296	DDR2	intron_1_162742037_162743259	ENSG00000162733.19	1.07399
intron_1_167542301_167546101	0.280142	Adipose_Subcutaneous	0.932296	CREG1	intron_1_167511538_167515338	ENSG00000143162.9	1.08
intron_1_167684001_167690049	0.281388	Adipose_Subcutaneous	0.932296	RCSD1	intron_1_167653238_167659286	ENSG00000198771.11	1.07721
intron_1_167685510_167690049	0.281388	Adipose_Subcutaneous	0.932296	RCSD1	intron_1_167654747_167659286	ENSG00000198771.11	-1.07721
intron_1_171794527_171796482	0.278854	Adipose_Subcutaneous	0.932296	METTL13	intron_1_171763667_171765622	ENSG00000010165.20	1.0829
intron_1_178026255_178031551	0.283977	Adipose_Subcutaneous	0.932296	CRYZL2P	intron_1_177995390_178000686	ENSG00000242193.11	1.07143
intron_1_193023036_193023844	0.284591	Adipose_Subcutaneous	0.932296	UCHL5	intron_1_192992166_192992974	ENSG00000116750.14	1.07006
intron_1_193023946_193027875	0.284389	Adipose_Subcutaneous	0.932296	UCHL5	intron_1_192993076_192997005	ENSG00000116750.14	1.07051
intron_1_198221110_198232553	0.280378	Adipose_Subcutaneous	0.932296	NEK7	intron_1_198190240_198201683	ENSG00000151414.15	-1.07947
intron_1_207339417_207359546	0.284389	Adipose_Subcutaneous	0.932296	CD55	intron_1_207512762_207532891	ENSG00000196352.18	-1.07051
intron_1_212863869_212872678	0.285357	Adipose_Subcutaneous	0.932296	FLVCR1	intron_1_213037211_213046020	ENSG00000162769.13	1.06836
intron_1_225514900_225517196	0.283977	Adipose_Subcutaneous	0.932296	ENAH	intron_1_225702602_225704898	ENSG00000154380.19	-1.07143
intron_1_244842058_244842195	0.288933	Adipose_Subcutaneous	0.932296	COX20	intron_1_245005360_245005497	ENSG00000203667.10	-1.06047
intron_1_29220921_29223140	0.281827	Adipose_Subcutaneous	0.932296	MECR	intron_1_29547433_29549652	ENSG00000116353.16	1.07622
intron_1_32240664_32241407	0.279903	Adipose_Subcutaneous	0.932296	ENSG00000291132	intron_1_32706265_32707008	ENSG00000291132.1	1.08054
intron_1_32684382_32694865	0.280456	Adipose_Subcutaneous	0.932296	SYNC	intron_1_33149983_33160466	ENSG00000162520.15	-1.0793
intron_1_38860239_38913540	0.290069	Adipose_Subcutaneous	0.932296	RRAGC-DT	intron_1_39325911_39379212	ENSG00000228436.4	1.05797
intron_1_3891057_3892883	0.288807	Adipose_Subcutaneous	0.932296	C1orf174	intron_1_3807621_3809447	ENSG00000198912.12	1.06074
intron_1_40541710_40544397	0.28968	Adipose_Subcutaneous	0.932296	ZNF684	intron_1_41007382_41010069	ENSG00000117010.17	-1.05882
intron_1_40541710_40546562	0.28968	Adipose_Subcutaneous	0.932296	ZNF684	intron_1_41007382_41012234	ENSG00000117010.17	1.05882
intron_1_40723792_40738836	0.290322	Adipose_Subcutaneous	0.932296	NFYC	intron_1_41189464_41204508	ENSG00000066136.21	1.05742
intron_1_46580627_46583228	0.286778	Adipose_Subcutaneous	0.932296	MKNK1	intron_1_47046299_47048900	ENSG00000079277.22	1.06522
intron_1_46585974_46586234	0.288185	Adipose_Subcutaneous	0.932296	MKNK1	intron_1_47051646_47051906	ENSG00000079277.22	-1.06211
intron_1_46585974_46594113	0.288185	Adipose_Subcutaneous	0.932296	MKNK1	intron_1_47051646_47059785	ENSG00000079277.22	1.06211
intron_1_53272642_53275631	0.285317	Adipose_Subcutaneous	0.932296	LRP8	intron_1_53738314_53741303	ENSG00000157193.18	1.06845
intron_1_6825210_6871757	0.285621	Adipose_Subcutaneous	0.932296	CAMTA1	intron_1_6885270_6931817	ENSG00000171735.20	-1.06778
intron_1_74201410_74204391	0.288588	Adipose_Subcutaneous	0.932296	FPGT-TNNI3K	intron_1_74667094_74670075	ENSG00000259030.8	1.06122
intron_1_74201410_74204391	0.288588	Adipose_Subcutaneous	0.932296	FPGT	intron_1_74667094_74670075	ENSG00000254685.8	1.06122
intron_1_77740939_77741376	0.286713	Adipose_Subcutaneous	0.932296	USP33	intron_1_78206624_78207061	ENSG00000077254.14	-1.06536
intron_1_7788246_7793960	0.278245	Adipose_Subcutaneous	0.932296	PER3	intron_1_7848306_7854020	ENSG00000049246.15	-1.08427
intron_1_85482524_85488291	0.278795	Adipose_Subcutaneous	0.932296	ENSG00000282057	intron_1_85948207_85953974	ENSG00000282057.1	-1.08303
intron_1_88684628_88740988	0.280874	Adipose_Subcutaneous	0.932296	PKN2	intron_1_89150311_89206671	ENSG00000065243.20	-1.07836
intron_1_90832196_90851483	0.286213	Adipose_Subcutaneous	0.932296	LINC02609	intron_1_91297753_91317040	ENSG00000233593.12	-1.06647
intron_1_93236390_93239310	0.289621	Adipose_Subcutaneous	0.932296	CCDC18	intron_1_93701947_93704867	ENSG00000122483.18	1.05895
intron_1_9720661_9720742	0.290659	Adipose_Subcutaneous	0.932296	PIK3CD	intron_1_9780719_9780800	ENSG00000171608.18	1.05668
intron_1_9720661_9720745	0.290659	Adipose_Subcutaneous	0.932296	PIK3CD	intron_1_9780719_9780803	ENSG00000171608.18	-1.05668
intron_1_9721248_9721444	0.290659	Adipose_Subcutaneous	0.932296	PIK3CD	intron_1_9781306_9781502	ENSG00000171608.18	-1.05668
intron_1_97883374_97920884	0.283122	Adipose_Subcutaneous	0.932296	DPYD	intron_1_98348930_98386440	ENSG00000188641.14	-1.07333
intron_1_99993741_100007034	0.278315	Adipose_Subcutaneous	0.932296	SLC35A3	intron_1_100459297_100472590	ENSG00000117620.15	-1.08411
intron_20_13788652_13793160	0.285716	Adipose_Subcutaneous	0.932296	NDUFAF5	intron_20_13769298_13773806	ENSG00000101247.18	1.06757
intron_20_21215648_21229011	0.289145	Adipose_Subcutaneous	0.932296	KIZ	intron_20_21196286_21209649	ENSG00000088970.16	1.06
intron_20_31548793_31549029	0.284355	Adipose_Subcutaneous	0.932296	HM13	intron_20_30136596_30136832	ENSG00000101294.18	-1.07059
intron_20_31550121_31554746	0.284355	Adipose_Subcutaneous	0.932296	HM13	intron_20_30137924_30142549	ENSG00000101294.18	-1.07059
intron_20_31561736_31569120	0.281717	Adipose_Subcutaneous	0.932296	HM13	intron_20_30149539_30156923	ENSG00000101294.18	-1.07647
intron_20_31566295_31567640	0.281717	Adipose_Subcutaneous	0.932296	HM13	intron_20_30154098_30155443	ENSG00000101294.18	-1.07647
intron_20_31566295_31568078	0.281717	Adipose_Subcutaneous	0.932296	HM13	intron_20_30154098_30155881	ENSG00000101294.18	1.07647
intron_20_31566295_31569120	0.281717	Adipose_Subcutaneous	0.932296	HM13	intron_20_30154098_30156923	ENSG00000101294.18	1.07647
intron_20_31568224_31569120	0.284355	Adipose_Subcutaneous	0.932296	HM13	intron_20_30156027_30156923	ENSG00000101294.18	-1.07059
intron_20_31568280_31569120	0.284355	Adipose_Subcutaneous	0.932296	HM13	intron_20_30156083_30156923	ENSG00000101294.18	-1.07059
intron_20_35016139_35021190	0.283301	Adipose_Subcutaneous	0.932296	TRPC4AP	intron_20_33603942_33608993	ENSG00000100991.12	1.07293
intron_20_49154071_49174195	0.288357	Adipose_Subcutaneous	0.932296	STAU1	intron_20_47770608_47790732	ENSG00000124214.21	-1.06173
intron_20_50082914_50084129	0.286122	Adipose_Subcutaneous	0.932296	PEDS1-UBE2V1	intron_20_48699451_48700666	ENSG00000124208.16	-1.06667
intron_20_50082914_50084129	0.286122	Adipose_Subcutaneous	0.932296	UBE2V1	intron_20_48699451_48700666	ENSG00000244687.13	-1.06667
intron_20_50082914_50096672	0.286122	Adipose_Subcutaneous	0.932296	UBE2V1	intron_20_48699451_48713209	ENSG00000244687.13	1.06667
intron_20_53569264_53571721	0.283478	Adipose_Subcutaneous	0.932296	ZNF217	intron_20_52185803_52188260	ENSG00000171940.14	1.07254
intron_20_53571853_53575727	0.283478	Adipose_Subcutaneous	0.932296	ZNF217	intron_20_52188392_52192266	ENSG00000171940.14	-1.07254
intron_20_58232922_58235240	0.286411	Adipose_Subcutaneous	0.932296	ENSG00000291067	intron_20_56807978_56810296	ENSG00000291067.1	-1.06603
intron_20_62286488_62286583	0.285954	Adipose_Subcutaneous	0.932296	OSBPL2	intron_20_60861544_60861639	ENSG00000130703.17	1.06704
intron_21_15818846_15824039	0.27866	Adipose_Subcutaneous	0.932296	USP25	intron_21_17191165_17196358	ENSG00000155313.16	1.08333
intron_21_36214190_36214442	0.28968	Adipose_Subcutaneous	0.932296	DOP1B	intron_21_37586488_37586740	ENSG00000142197.13	1.05882
intron_21_41362055_41376836	0.278594	Adipose_Subcutaneous	0.932296	MX2	intron_21_42733982_42748763	ENSG00000183486.14	1.08348
intron_21_41942245_41953370	0.286122	Adipose_Subcutaneous	0.932296	C2CD2	intron_21_43362354_43373479	ENSG00000157617.17	1.06667
intron_21_44907095_44910284	0.287009	Adipose_Subcutaneous	0.932296	ITGB2	intron_21_46327010_46330199	ENSG00000160255.19	-1.06471
intron_21_45285328_45285678	0.287635	Adipose_Subcutaneous	0.932296	POFUT2	intron_21_46705243_46705593	ENSG00000186866.17	-1.06332
intron_22_19877234_19878090	0.285085	Adipose_Subcutaneous	0.932296	TXNRD2	intron_22_19864757_19865613	ENSG00000184470.21	-1.06897
intron_22_20052584_20061530	0.288156	Adipose_Subcutaneous	0.932296	TANGO2	intron_22_20040107_20049053	ENSG00000183597.16	-1.06218
intron_22_20053551_20055943	0.288156	Adipose_Subcutaneous	0.932296	TANGO2	intron_22_20041074_20043466	ENSG00000183597.16	1.06218
intron_22_20056013_20061530	0.28968	Adipose_Subcutaneous	0.932296	TANGO2	intron_22_20043536_20049053	ENSG00000183597.16	1.05882
intron_22_20148800_20148875	0.289195	Adipose_Subcutaneous	0.932296	CCDC188	intron_22_20136323_20136398	ENSG00000234409.7	-1.05989
intron_22_29529239_29531831	0.286408	Adipose_Subcutaneous	0.932296	THOC5	intron_22_29925228_29927820	ENSG00000100296.14	1.06604
intron_22_31195581_31196936	0.283785	Adipose_Subcutaneous	0.932296	RNF185	intron_22_31591567_31592922	ENSG00000138942.17	-1.07186
intron_22_37182735_37185218	0.280142	Adipose_Subcutaneous	0.932296	C1QTNF6	intron_22_37578775_37581258	ENSG00000133466.14	1.08
intron_22_38734232_38734324	0.281989	Adipose_Subcutaneous	0.932296	GTPBP1	intron_22_39130237_39130329	ENSG00000100226.16	-1.07586
intron_22_50248292_50248366	0.280611	Adipose_Subcutaneous	0.932296	HDAC10	intron_22_50686721_50686795	ENSG00000100429.18	-1.07895
intron_22_50248292_50248366	0.280611	Adipose_Subcutaneous	0.932296	MAPK12	intron_22_50686721_50686795	ENSG00000188130.14	-1.07895
intron_22_50248472_50248662	0.282571	Adipose_Subcutaneous	0.932296	HDAC10	intron_22_50686901_50687091	ENSG00000100429.18	-1.07456
intron_22_50248472_50248662	0.282571	Adipose_Subcutaneous	0.932296	MAPK12	intron_22_50686901_50687091	ENSG00000188130.14	-1.07456
intron_2_108486648_108487699	0.283727	Adipose_Subcutaneous	0.932296	GCC2	intron_2_109103104_109104155	ENSG00000135968.22	-1.07199
intron_2_111197194_111233628	0.280319	Adipose_Subcutaneous	0.932296	MIR4435-2HG	intron_2_111954771_111991205	ENSG00000172965.17	-1.0796
intron_2_111248241_111344061	0.279267	Adipose_Subcutaneous	0.932296	MIR4435-2HG	intron_2_112005818_112101638	ENSG00000172965.17	1.08197
intron_2_112021581_112022258	0.279248	Adipose_Subcutaneous	0.932296	MERTK	intron_2_112779158_112779835	ENSG00000153208.18	-1.08201
intron_2_127848185_127850590	0.278489	Adipose_Subcutaneous	0.932296	POLR2D	intron_2_128605759_128608164	ENSG00000144231.11	1.08372
intron_2_169630987_169631775	0.283904	Adipose_Subcutaneous	0.932296	PPIG	intron_2_170487497_170488285	ENSG00000138398.17	-1.07159
intron_2_17738326_17741612	0.286344	Adipose_Subcutaneous	0.932296	SMC6	intron_2_17919593_17922879	ENSG00000163029.16	-1.06618
intron_2_190974932_190975310	0.287022	Adipose_Subcutaneous	0.932296	STAT1	intron_2_191839658_191840036	ENSG00000115415.21	1.06468
intron_2_201116481_201129729	0.280903	Adipose_Subcutaneous	0.932296	CFLAR	intron_2_201981204_201994452	ENSG00000003402.21	1.07829
intron_2_241680319_241685769	0.286972	Adipose_Subcutaneous	0.932296	DTYMK	intron_2_242619734_242625184	ENSG00000168393.13	1.06479
intron_2_241742574_241743622	0.282517	Adipose_Subcutaneous	0.932296	D2HGDH	intron_2_242681989_242683037	ENSG00000180902.18	-1.07468
intron_2_241742574_241743639	0.282517	Adipose_Subcutaneous	0.932296	D2HGDH	intron_2_242681989_242683054	ENSG00000180902.18	1.07468
intron_2_241748942_241749299	0.286778	Adipose_Subcutaneous	0.932296	D2HGDH	intron_2_242688357_242688714	ENSG00000180902.18	-1.06522
intron_2_27772692_27779433	0.288397	Adipose_Subcutaneous	0.932296	MRPL33	intron_2_27995559_28002300	ENSG00000243147.8	-1.06164
intron_2_39299801_39307943	0.279096	Adipose_Subcutaneous	0.932296	MAP4K3	intron_2_39526942_39535084	ENSG00000011566.15	-1.08235
intron_2_39437535_39453839	0.288879	Adipose_Subcutaneous	0.932296	MAP4K3-DT	intron_2_39664676_39680980	ENSG00000231312.8	-1.06058
intron_2_39453931_39454297	0.287095	Adipose_Subcutaneous	0.932296	MAP4K3-DT	intron_2_39681072_39681438	ENSG00000231312.8	1.06452
intron_2_39454365_39474527	0.283977	Adipose_Subcutaneous	0.932296	MAP4K3-DT	intron_2_39681506_39701668	ENSG00000231312.8	1.07143
intron_2_39454365_39516414	0.283977	Adipose_Subcutaneous	0.932296	MAP4K3-DT	intron_2_39681506_39743555	ENSG00000231312.8	-1.07143
intron_2_58048967_58058352	0.286606	Adipose_Subcutaneous	0.932296	VRK2	intron_2_58276102_58285487	ENSG00000028116.18	-1.0656
intron_2_61145196_61157862	0.286041	Adipose_Subcutaneous	0.932296	C2orf74	intron_2_61372331_61384997	ENSG00000237651.8	-1.06685
intron_2_61145196_61162842	0.289386	Adipose_Subcutaneous	0.932296	C2orf74	intron_2_61372331_61389977	ENSG00000237651.8	1.05947
intron_2_71110122_71124206	0.283441	Adipose_Subcutaneous	0.932296	MCEE	intron_2_71337252_71351336	ENSG00000124370.11	-1.07262
intron_2_85551981_85552939	0.281363	Adipose_Subcutaneous	0.932296	GGCX	intron_2_85779104_85780062	ENSG00000115486.13	-1.07726
intron_2_97091988_97094701	0.278845	Adipose_Subcutaneous	0.932296	FAHD2B	intron_2_97757725_97760438	ENSG00000144199.12	-1.08292
intron_3_11559455_11564797	0.281181	Adipose_Subcutaneous	0.932296	VGLL4	intron_3_11600929_11606271	ENSG00000144560.16	1.07767
intron_3_119477448_119478334	0.287771	Adipose_Subcutaneous	0.932296	POGLUT1	intron_3_119196295_119197181	ENSG00000163389.12	1.06302
intron_3_119579851_119580551	0.288716	Adipose_Subcutaneous	0.932296	ADPRH	intron_3_119298698_119299398	ENSG00000144843.12	-1.06094
intron_3_122457848_122461224	0.282393	Adipose_Subcutaneous	0.932296	KPNA1	intron_3_122176695_122180071	ENSG00000114030.13	1.07496
intron_3_12604289_12606201	0.283393	Adipose_Subcutaneous	0.932296	RAF1	intron_3_12645788_12647700	ENSG00000132155.14	1.07273
intron_3_132473227_132474932	0.28968	Adipose_Subcutaneous	0.932296	DNAJC13	intron_3_132192071_132193776	ENSG00000138246.17	1.05882
intron_3_133574284_133575039	0.279546	Adipose_Subcutaneous	0.932296	CDV3	intron_3_133293128_133293883	ENSG00000091527.17	-1.08134
intron_3_134176039_134177941	0.280284	Adipose_Subcutaneous	0.932296	RYK	intron_3_133894883_133896785	ENSG00000163785.13	-1.07968
intron_3_143028646_143032784	0.288328	Adipose_Subcutaneous	0.932296	U2SURP	intron_3_142747488_142751626	ENSG00000163714.18	-1.0618
intron_3_156143420_156421616	0.287815	Adipose_Subcutaneous	0.932296	KCNAB1	intron_3_155861209_156139405	ENSG00000169282.18	1.06293
intron_3_171789535_171810399	0.286547	Adipose_Subcutaneous	0.932296	PLD1	intron_3_171507325_171528189	ENSG00000075651.17	-1.06573
intron_3_186261778_186265247	0.290225	Adipose_Subcutaneous	0.932296	DGKG	intron_3_185979567_185983036	ENSG00000058866.15	1.05763
intron_3_187262720_187285825	0.280345	Adipose_Subcutaneous	0.932296	MASP1	intron_3_186980508_187003613	ENSG00000127241.18	1.07955
intron_3_193615770_193617178	0.283274	Adipose_Subcutaneous	0.932296	OPA1	intron_3_193333559_193334967	ENSG00000198836.11	-1.07299
intron_3_193615770_193618869	0.286562	Adipose_Subcutaneous	0.932296	OPA1	intron_3_193333559_193336658	ENSG00000198836.11	1.06569
intron_3_193617837_193618869	0.286562	Adipose_Subcutaneous	0.932296	OPA1	intron_3_193335626_193336658	ENSG00000198836.11	1.06569
intron_3_196052184_196053418	0.287095	Adipose_Subcutaneous	0.932296	TFRC	intron_3_195779055_195780289	ENSG00000072274.14	1.06452
intron_3_42563686_42563765	0.282858	Adipose_Subcutaneous	0.932296	SEC22C	intron_3_42605178_42605257	ENSG00000093183.14	-1.07392
intron_3_42563686_42568865	0.283977	Adipose_Subcutaneous	0.932296	SEC22C	intron_3_42605178_42610357	ENSG00000093183.14	1.07143
intron_3_42563888_42568865	0.283977	Adipose_Subcutaneous	0.932296	SEC22C	intron_3_42605380_42610357	ENSG00000093183.14	-1.07143
intron_3_42563980_42568865	0.283977	Adipose_Subcutaneous	0.932296	SEC22C	intron_3_42605472_42610357	ENSG00000093183.14	-1.07143
intron_3_45388680_45391583	0.284735	Adipose_Subcutaneous	0.932296	LARS2	intron_3_45430172_45433075	ENSG00000011376.12	1.06974
intron_3_57657735_57659118	0.28002	Adipose_Subcutaneous	0.932296	DENND6A	intron_3_57643462_57644845	ENSG00000174839.13	-1.08028
intron_3_57659180_57660760	0.28002	Adipose_Subcutaneous	0.932296	DENND6A	intron_3_57644907_57646487	ENSG00000174839.13	1.08028
intron_3_98585659_98588713	0.289035	Adipose_Subcutaneous	0.932296	CPOX	intron_3_98304503_98307557	ENSG00000080819.9	1.06024
intron_3_98588854_98590632	0.289035	Adipose_Subcutaneous	0.932296	CPOX	intron_3_98307698_98309476	ENSG00000080819.9	-1.06024
intron_3_9904151_9906364	0.287406	Adipose_Subcutaneous	0.932296	IL17RE	intron_3_9945835_9948048	ENSG00000163701.19	1.06383
intron_4_102418988_102431062	0.290631	Adipose_Subcutaneous	0.932296	ENSG00000248161	intron_4_103340145_103352219	ENSG00000248161.5	-1.05674
intron_4_105456745_105473894	0.28699	Adipose_Subcutaneous	0.932296	PPA2	intron_4_106377902_106395051	ENSG00000138777.20	-1.06475
intron_4_119212873_119217550	0.283555	Adipose_Subcutaneous	0.932296	USP53	intron_4_120134028_120138705	ENSG00000145390.12	1.07237
intron_4_129109358_129109473	0.285167	Adipose_Subcutaneous	0.932296	C4orf33	intron_4_130030513_130030628	ENSG00000151470.13	1.06878
intron_4_129109672_129111686	0.285167	Adipose_Subcutaneous	0.932296	C4orf33	intron_4_130030827_130032841	ENSG00000151470.13	1.06878
intron_4_139125329_139137630	0.286483	Adipose_Subcutaneous	0.932296	ELF2	intron_4_140046483_140058784	ENSG00000109381.21	1.06587
intron_4_139139497_139176967	0.286483	Adipose_Subcutaneous	0.932296	ELF2	intron_4_140060651_140098121	ENSG00000109381.21	-1.06587
intron_4_147540485_147542478	0.280939	Adipose_Subcutaneous	0.932296	EDNRA	intron_4_148461637_148463630	ENSG00000151617.17	1.07821
intron_4_150198103_150203795	0.289889	Adipose_Subcutaneous	0.932296	DCLK2	intron_4_151119255_151124947	ENSG00000170390.16	1.05837
intron_4_38625762_38628039	0.280611	Adipose_Subcutaneous	0.932296	KLF3-AS1	intron_4_38627383_38629660	ENSG00000231160.12	-1.07895
intron_4_38867834_38868398	0.281753	Adipose_Subcutaneous	0.932296	FAM114A1	intron_4_38869455_38870019	ENSG00000197712.12	-1.07639
intron_4_76271768_76309144	0.286304	Adipose_Subcutaneous	0.932296	FAM47E-STBD1	intron_4_77192921_77230297	ENSG00000272414.6	-1.06627
intron_4_79596599_79596877	0.282164	Adipose_Subcutaneous	0.932296	ENSG00000251399	intron_4_80517753_80518031	ENSG00000251399.1	1.07547
intron_4_83453945_83455508	0.281449	Adipose_Subcutaneous	0.932296	HELQ	intron_4_84375098_84376661	ENSG00000163312.11	-1.07707
intron_5_100535964_100562054	0.287517	Adipose_Subcutaneous	0.932296	FAM174A	intron_5_99871668_99897758	ENSG00000174132.9	1.06358
intron_5_1053482_1056582	0.278947	Adipose_Subcutaneous	0.932296	SLC12A7	intron_5_1053597_1056697	ENSG00000113504.21	-1.08269
intron_5_1053482_1057471	0.278947	Adipose_Subcutaneous	0.932296	SLC12A7	intron_5_1053597_1057586	ENSG00000113504.21	1.08269
intron_5_108748993_108768093	0.282725	Adipose_Subcutaneous	0.932296	FER	intron_5_108084694_108103794	ENSG00000151422.14	1.07422
intron_5_112209982_112234634	0.286	Adipose_Subcutaneous	0.932296	EPB41L4A	intron_5_111545679_111570331	ENSG00000129595.14	-1.06694
intron_5_126423689_126465426	0.289422	Adipose_Subcutaneous	0.932296	GRAMD2B	intron_5_125759381_125801118	ENSG00000155324.10	-1.05939
intron_5_132484075_132484362	0.288204	Adipose_Subcutaneous	0.932296	IRF1	intron_5_131819767_131820054	ENSG00000125347.15	-1.06207
intron_5_132485716_132486251	0.288204	Adipose_Subcutaneous	0.932296	IRF1	intron_5_131821408_131821943	ENSG00000125347.15	1.06207
intron_5_132486373_132486557	0.278916	Adipose_Subcutaneous	0.932296	IRF1	intron_5_131822065_131822249	ENSG00000125347.15	-1.08276
intron_5_132824419_132824615	0.27923	Adipose_Subcutaneous	0.932296	SHROOM1	intron_5_132160111_132160307	ENSG00000164403.15	1.08205
intron_5_132826182_132830594	0.281515	Adipose_Subcutaneous	0.932296	SHROOM1	intron_5_132161874_132166286	ENSG00000164403.15	1.07692
intron_5_132827607_132830594	0.281515	Adipose_Subcutaneous	0.932296	SHROOM1	intron_5_132163299_132166286	ENSG00000164403.15	1.07692
intron_5_149996429_150000474	0.289267	Adipose_Subcutaneous	0.932296	TIGD6	intron_5_149375992_149380037	ENSG00000164296.7	-1.05973
intron_5_178916710_178931237	0.279197	Adipose_Subcutaneous	0.932296	ZFP2	intron_5_178343711_178358238	ENSG00000198939.8	-1.08213
intron_5_179273064_179343767	0.284296	Adipose_Subcutaneous	0.932296	ADAMTS2	intron_5_178700065_178770768	ENSG00000087116.17	1.07072
intron_5_179799310_179799506	0.290379	Adipose_Subcutaneous	0.932296	MGAT4B	intron_5_179226310_179226506	ENSG00000161013.17	1.05729
intron_5_41904467_41907736	0.289558	Adipose_Subcutaneous	0.932296	RIMOC1	intron_5_41904569_41907838	ENSG00000205765.10	-1.05909
intron_5_43651884_43653018	0.288562	Adipose_Subcutaneous	0.932296	NNT	intron_5_43651986_43653120	ENSG00000112992.18	-1.06128
intron_5_477849_479782	0.289876	Adipose_Subcutaneous	0.932296	SLC9A3-AS1	intron_5_477964_479897	ENSG00000225138.8	1.05839
intron_5_55672695_55697846	0.282451	Adipose_Subcutaneous	0.932296	SLC38A9	intron_5_54968523_54993674	ENSG00000177058.12	-1.07483
intron_5_55697992_55702739	0.285508	Adipose_Subcutaneous	0.932296	SLC38A9	intron_5_54993820_54998567	ENSG00000177058.12	-1.06803
intron_5_55697992_55704322	0.282451	Adipose_Subcutaneous	0.932296	SLC38A9	intron_5_54993820_55000150	ENSG00000177058.12	1.07483
intron_5_55697992_55711452	0.282451	Adipose_Subcutaneous	0.932296	SLC38A9	intron_5_54993820_55007280	ENSG00000177058.12	-1.07483
intron_5_55704434_55711452	0.285508	Adipose_Subcutaneous	0.932296	SLC38A9	intron_5_55000262_55007280	ENSG00000177058.12	1.06803
intron_5_65625106_65629468	0.27814	Adipose_Subcutaneous	0.932296	SHLD3	intron_5_64920933_64925295	ENSG00000253251.3	-1.08451
intron_5_71635246_71641003	0.286122	Adipose_Subcutaneous	0.932296	MCCC2	intron_5_70931073_70936830	ENSG00000131844.17	-1.06667
intron_5_71636167_71643819	0.286122	Adipose_Subcutaneous	0.932296	MCCC2	intron_5_70931994_70939646	ENSG00000131844.17	1.06667
intron_5_75712951_75717306	0.288869	Adipose_Subcutaneous	0.932296	POC5	intron_5_75008776_75013131	ENSG00000152359.15	1.06061
intron_5_81255214_81256915	0.286539	Adipose_Subcutaneous	0.932296	CKMT2	intron_5_80551033_80552734	ENSG00000131730.16	1.06574
intron_5_94912976_94917896	0.281515	Adipose_Subcutaneous	0.932296	MCTP1	intron_5_94248681_94253601	ENSG00000175471.20	-1.07692
intron_5_96763228_96776404	0.289927	Adipose_Subcutaneous	0.932296	ERAP1	intron_5_96098932_96112108	ENSG00000164307.13	1.05828
intron_5_97026757_97027733	0.28699	Adipose_Subcutaneous	0.932296	LNPEP	intron_5_96362461_96363437	ENSG00000113441.16	1.06475
intron_6_121255410_121256084	0.284698	Adipose_Subcutaneous	0.932296	TBC1D32	intron_6_121576556_121577230	ENSG00000146350.14	1.06983
intron_6_135346796_135358132	0.285118	Adipose_Subcutaneous	0.932296	AHI1	intron_6_135667934_135679270	ENSG00000135541.22	1.06889
intron_6_158608750_158623550	0.282901	Adipose_Subcutaneous	0.932296	TMEM181	intron_6_159029782_159044582	ENSG00000146433.10	-1.07383
intron_6_168066831_168067367	0.29039	Adipose_Subcutaneous	0.932296	FRMD1	intron_6_168467511_168468047	ENSG00000153303.18	1.05727
intron_6_169716088_169717823	0.28648	Adipose_Subcutaneous	0.932296	PHF10	intron_6_170116184_170117919	ENSG00000130024.15	1.06587
intron_6_25084576_25084653	0.288698	Adipose_Subcutaneous	0.932296	CMAHP	intron_6_25084804_25084881	ENSG00000168405.18	1.06098
intron_6_25084576_25086784	0.279848	Adipose_Subcutaneous	0.932296	CMAHP	intron_6_25084804_25087012	ENSG00000168405.18	-1.08066
intron_6_26368050_26368178	0.278193	Adipose_Subcutaneous	0.932296	BTN3A2	intron_6_26368278_26368406	ENSG00000186470.14	1.08439
intron_6_26368267_26368565	0.278193	Adipose_Subcutaneous	0.932296	BTN3A2	intron_6_26368495_26368793	ENSG00000186470.14	1.08439
intron_6_3137422_3138041	0.288905	Adipose_Subcutaneous	0.932296	BPHL	intron_6_3137656_3138275	ENSG00000137274.13	1.06053
intron_6_3137493_3138041	0.288905	Adipose_Subcutaneous	0.932296	BPHL	intron_6_3137727_3138275	ENSG00000137274.13	1.06053
intron_6_3137493_3140386	0.288905	Adipose_Subcutaneous	0.932296	BPHL	intron_6_3137727_3140620	ENSG00000137274.13	-1.06053
intron_6_37282364_37282882	0.283393	Adipose_Subcutaneous	0.932296	TBC1D22B	intron_6_37250140_37250658	ENSG00000065491.8	-1.07273
intron_6_37287072_37291243	0.279167	Adipose_Subcutaneous	0.932296	TBC1D22B	intron_6_37254848_37259019	ENSG00000065491.8	1.08219
intron_6_43046601_43046880	0.278168	Adipose_Subcutaneous	0.932296	CUL7	intron_6_43014339_43014618	ENSG00000044090.13	1.08444
intron_6_56609344_56610427	0.281287	Adipose_Subcutaneous	0.932296	DST	intron_6_56474142_56475225	ENSG00000151914.22	-1.07743
intron_6_87473019_87477362	0.287166	Adipose_Subcutaneous	0.932296	SLC35A1	intron_6_88182737_88187080	ENSG00000164414.19	1.06436
intron_6_88801632_88844357	0.283763	Adipose_Subcutaneous	0.932296	RNGTT	intron_6_89511351_89554076	ENSG00000111880.16	-1.0719
intron_7_107211225_107230615	0.28326	Adipose_Subcutaneous	0.932296	COG5	intron_7_106851670_106871060	ENSG00000164597.15	1.07303
intron_7_130039547_130040951	0.286122	Adipose_Subcutaneous	0.932296	ZC3HC1	intron_7_129679387_129680791	ENSG00000091732.17	-1.06667
intron_7_130049144_130051221	0.282101	Adipose_Subcutaneous	0.932296	ZC3HC1	intron_7_129688984_129691061	ENSG00000091732.17	1.07561
intron_7_140380390_140382438	0.286562	Adipose_Subcutaneous	0.932296	SLC37A3	intron_7_140080190_140082238	ENSG00000157800.18	1.06569
intron_7_1493911_1494816	0.283034	Adipose_Subcutaneous	0.932296	INTS1	intron_7_1533547_1534452	ENSG00000164880.16	-1.07353
intron_7_156724178_156725435	0.283459	Adipose_Subcutaneous	0.932296	LMBR1	intron_7_156516872_156518129	ENSG00000105983.23	-1.07258
intron_7_30436081_30437573	0.282884	Adipose_Subcutaneous	0.932296	NOD1	intron_7_30475697_30477189	ENSG00000106100.11	-1.07386
intron_7_30579314_30584711	0.27814	Adipose_Subcutaneous	0.932296	GARS1-DT	intron_7_30618930_30624327	ENSG00000196295.13	1.08451
intron_7_35838657_35863552	0.289325	Adipose_Subcutaneous	0.932296	SEPTIN7	intron_7_35878267_35903162	ENSG00000122545.22	1.0596
intron_7_44211124_44211554	0.288957	Adipose_Subcutaneous	0.932296	YKT6	intron_7_44250723_44251153	ENSG00000106636.9	1.06041
intron_7_44211124_44212247	0.288957	Adipose_Subcutaneous	0.932296	YKT6	intron_7_44250723_44251846	ENSG00000106636.9	-1.06041
intron_7_44211604_44212247	0.288957	Adipose_Subcutaneous	0.932296	YKT6	intron_7_44251203_44251846	ENSG00000106636.9	1.06041
intron_7_47481141_47506907	0.283746	Adipose_Subcutaneous	0.932296	TNS3	intron_7_47520739_47546505	ENSG00000136205.18	1.07194
intron_7_4781312_4783316	0.281973	Adipose_Subcutaneous	0.932296	AP5Z1	intron_7_4820943_4822947	ENSG00000242802.9	-1.0759
intron_7_4781754_4783316	0.280783	Adipose_Subcutaneous	0.932296	AP5Z1	intron_7_4821385_4822947	ENSG00000242802.9	1.07856
intron_7_5325248_5329937	0.288701	Adipose_Subcutaneous	0.932296	TNRC18	intron_7_5364879_5369568	ENSG00000182095.15	1.06098
intron_7_5325248_5332622	0.288701	Adipose_Subcutaneous	0.932296	TNRC18	intron_7_5364879_5372253	ENSG00000182095.15	-1.06098
intron_7_77282785_77286798	0.28251	Adipose_Subcutaneous	0.932296	CCDC146	intron_7_76912102_76916115	ENSG00000135205.15	1.0747
intron_8_123430033_123435442	0.290631	Adipose_Subcutaneous	0.932296	NTAQ1	intron_8_124442273_124447682	ENSG00000156795.8	1.05674
intron_8_123436601_123437210	0.287406	Adipose_Subcutaneous	0.932296	NTAQ1	intron_8_124448841_124449450	ENSG00000156795.8	-1.06383
intron_8_123437334_123441306	0.290631	Adipose_Subcutaneous	0.932296	NTAQ1	intron_8_124449574_124453546	ENSG00000156795.8	-1.05674
intron_8_143280997_143281482	0.27844	Adipose_Subcutaneous	0.932296	MINCR	intron_8_144363167_144363652	ENSG00000253716.8	1.08383
intron_8_143438087_143440041	0.28715	Adipose_Subcutaneous	0.932296	ZC3H3	intron_8_144520257_144522211	ENSG00000014164.7	1.06439
intron_8_27544244_27544444	0.283462	Adipose_Subcutaneous	0.932296	EPHX2	intron_8_27401761_27401961	ENSG00000120915.14	-1.07257
intron_8_37829559_37829851	0.288729	Adipose_Subcutaneous	0.932296	ADGRA2	intron_8_37687077_37687369	ENSG00000020181.18	1.06091
intron_8_38238209_38240275	0.284724	Adipose_Subcutaneous	0.932296	DDHD2	intron_8_38095727_38097793	ENSG00000085788.14	-1.06977
intron_8_38238209_38242250	0.284724	Adipose_Subcutaneous	0.932296	DDHD2	intron_8_38095727_38099768	ENSG00000085788.14	1.06977
intron_8_81715114_81718182	0.280611	Adipose_Subcutaneous	0.932296	ZFAND1	intron_8_82627349_82630417	ENSG00000104231.11	-1.07895
intron_9_113536918_113541320	0.284326	Adipose_Subcutaneous	0.932296	RGS3	intron_9_116299198_116303600	ENSG00000138835.24	1.07065
intron_9_113536918_113583450	0.284326	Adipose_Subcutaneous	0.932296	RGS3	intron_9_116299198_116345730	ENSG00000138835.24	-1.07065
intron_9_21008146_21011589	0.279661	Adipose_Subcutaneous	0.932296	HACD4	intron_9_21008145_21011588	ENSG00000188921.14	-1.08108
intron_9_26861139_26866634	0.288097	Adipose_Subcutaneous	0.932296	CAAP1	intron_9_26861137_26866632	ENSG00000120159.13	1.06231
intron_9_26861139_26884810	0.288097	Adipose_Subcutaneous	0.932296	CAAP1	intron_9_26861137_26884808	ENSG00000120159.13	-1.06231
intron_9_33464976_33465207	0.2882	Adipose_Subcutaneous	0.932296	NOL6	intron_9_33464974_33465205	ENSG00000165271.17	1.06208
intron_9_33466425_33466569	0.290398	Adipose_Subcutaneous	0.932296	NOL6	intron_9_33466423_33466567	ENSG00000165271.17	1.05725
intron_9_4646528_4656041	0.283274	Adipose_Subcutaneous	0.932296	SPATA6L	intron_9_4646528_4656041	ENSG00000106686.17	1.07299
intron_9_69251364_69252815	0.284987	Adipose_Subcutaneous	0.932296	ENSG00000285130	intron_9_71866280_71867731	ENSG00000285130.2	-1.06918
intron_9_69251364_69252815	0.284987	Adipose_Subcutaneous	0.932296	TJP2	intron_9_71866280_71867731	ENSG00000119139.21	-1.06918
intron_9_88448989_88462496	0.286371	Adipose_Subcutaneous	0.932296	SPIN1	intron_9_91063904_91077411	ENSG00000106723.17	1.06612
intron_17_29082438_29085604	0.240551	Brain_Frontal_Cortex_BA9	0.932298	MYO18A	intron_17_27409456_27412622	ENSG00000196535.20	1.17361
intron_17_29082438_29086438	0.240551	Brain_Frontal_Cortex_BA9	0.932298	MYO18A	intron_17_27409456_27413456	ENSG00000196535.20	-1.17361
intron_20_46394532_46398697	0.240537	Brain_Frontal_Cortex_BA9	0.932298	ELMO2	intron_20_45023171_45027336	ENSG00000062598.18	1.17364
intron_3_40251999_40258134	0.24043	Brain_Frontal_Cortex_BA9	0.932298	MYRIP	intron_3_40293490_40299625	ENSG00000170011.14	-1.17391
intron_5_42808366_42811836	0.240551	Brain_Frontal_Cortex_BA9	0.932298	SELENOP	intron_5_42808468_42811938	ENSG00000250722.6	1.17361
intron_3_38230430_38236839	0.258026	Brain_Cortex	0.932305	OXSR1	intron_3_38271921_38278330	ENSG00000172939.9	1.13107
intron_11_66624324_66626461	0.218881	Pituitary	0.932306	RBM14	intron_11_66391795_66393932	ENSG00000239306.5	-1.22951
intron_11_66625678_66626461	0.218881	Pituitary	0.932306	RBM14	intron_11_66393149_66393932	ENSG00000239306.5	1.22951
intron_17_59866749_59874539	0.218908	Pituitary	0.932306	TUBD1	intron_17_57944110_57951900	ENSG00000108423.15	-1.22944
intron_2_219233943_219234133	0.218913	Pituitary	0.932306	ANKZF1	intron_2_220098665_220098855	ENSG00000163516.14	-1.22942
intron_7_100202603_100223570	0.218801	Pituitary	0.932306	CASTOR3P	intron_7_99800226_99821193	ENSG00000291122.1	1.22972
intron_9_122031856_122039272	0.218869	Pituitary	0.932306	TTLL11	intron_9_124794135_124801551	ENSG00000175764.17	1.22954
intron_3_158742481_158742781	0.25414	Brain_Hippocampus	0.932318	ENSG00000240207	intron_3_158460270_158460570	ENSG00000240207.7	1.14035
intron_12_57947076_57951758	0.29887	Brain_Cerebellum	0.932321	ATP23	intron_12_58340859_58345541	ENSG00000166896.9	-1.03886
intron_1_160240370_160243960	0.298846	Brain_Cerebellum	0.932321	DCAF8	intron_1_160210160_160213750	ENSG00000132716.19	1.03891
intron_1_160240370_160243960	0.298846	Brain_Cerebellum	0.932321	ENSG00000258465	intron_1_160210160_160213750	ENSG00000258465.8	1.03891
intron_10_68379521_68381232	0.231704	Spleen	0.932322	RUFY2	intron_10_70139278_70140989	ENSG00000204130.14	1.19598
intron_10_77636515_77637265	0.232213	Spleen	0.932322	KCNMA1	intron_10_79396273_79397023	ENSG00000156113.25	-1.19468
intron_10_77636569_77637265	0.232213	Spleen	0.932322	KCNMA1	intron_10_79396327_79397023	ENSG00000156113.25	1.19468
intron_11_112150206_112150997	0.232099	Spleen	0.932322	IL18	intron_11_112020929_112021720	ENSG00000150782.12	-1.19497
intron_11_112150206_112153592	0.232099	Spleen	0.932322	IL18	intron_11_112020929_112024315	ENSG00000150782.12	1.19497
intron_15_52564246_52568848	0.232328	Spleen	0.932322	ARPP19	intron_15_52856443_52861045	ENSG00000128989.11	-1.19438
intron_17_18882683_18889822	0.232304	Spleen	0.932322	PRPSAP2	intron_17_18785996_18793135	ENSG00000141127.15	-1.19444
intron_17_80203965_80204499	0.232023	Spleen	0.932322	ENSG00000262580	intron_17_78177764_78178298	ENSG00000262580.5	-1.19516
intron_1_110011357_110012362	0.231832	Spleen	0.932322	AHCYL1	intron_1_110553979_110554984	ENSG00000168710.18	1.19565
intron_1_235489268_235494681	0.231882	Spleen	0.932322	B3GALNT2	intron_1_235652573_235657991	ENSG00000162885.14	-1.19552
intron_2_100137937_100142484	0.231825	Spleen	0.932322	AFF3	intron_2_100754399_100758946	ENSG00000144218.21	-1.19567
intron_2_54526566_54599092	0.232405	Spleen	0.932322	SPTBN1	intron_2_54753703_54826229	ENSG00000115306.16	-1.19419
intron_3_126439727_126441765	0.232108	Spleen	0.932322	ZXDC	intron_3_126158570_126160608	ENSG00000070476.15	-1.19495
intron_3_40457474_40457890	0.231773	Spleen	0.932322	RPL14	intron_3_40498965_40499381	ENSG00000188846.14	-1.1958
intron_3_53237921_53240251	0.232432	Spleen	0.932322	TKT	intron_3_53271937_53274267	ENSG00000163931.17	1.19412
intron_4_148063300_148064416	0.232068	Spleen	0.932322	ARHGAP10	intron_4_148984451_148985567	ENSG00000071205.12	1.19505
intron_4_2932409_2932600	0.23193	Spleen	0.932322	MFSD10	intron_4_2934136_2934327	ENSG00000109736.15	1.1954
intron_4_2932512_2932600	0.23193	Spleen	0.932322	MFSD10	intron_4_2934239_2934327	ENSG00000109736.15	-1.1954
intron_4_2932758_2933106	0.23193	Spleen	0.932322	MFSD10	intron_4_2934485_2934833	ENSG00000109736.15	-1.1954
intron_6_26158559_26170975	0.232231	Spleen	0.932322	H2BC5	intron_6_26158787_26171203	ENSG00000158373.9	-1.19463
intron_8_144168440_144179455	0.232392	Spleen	0.932322	MROH1	intron_8_145223343_145234358	ENSG00000179832.18	-1.19422
intron_8_17715901_17743604	0.232007	Spleen	0.932322	MTUS1	intron_8_17573410_17601113	ENSG00000129422.15	1.19521
intron_8_27312387_27313205	0.232197	Spleen	0.932322	PTK2B	intron_8_27169904_27170722	ENSG00000120899.18	-1.19472
intron_9_117708318_117708563	0.232267	Spleen	0.932322	ENSG00000285082	intron_9_120470596_120470841	ENSG00000285082.3	1.19454
intron_9_117708318_117708563	0.232267	Spleen	0.932322	TLR4	intron_9_120470596_120470841	ENSG00000136869.16	1.19454
intron_9_121770724_121772607	0.231666	Spleen	0.932322	DAB2IP	intron_9_124533003_124534886	ENSG00000136848.19	1.19608
intron_12_109939247_109945260	0.296872	Pancreas	0.932327	GIT2	intron_12_110377052_110383065	ENSG00000139436.22	-1.04317
intron_10_17708951_17714543	0.246822	Colon_Transverse	0.932328	STAM	intron_10_17750950_17756542	ENSG00000136738.15	1.1581
intron_11_6548402_6548645	0.246907	Colon_Transverse	0.932328	DNHD1	intron_11_6569632_6569875	ENSG00000179532.13	1.15789
intron_12_6036491_6044291	0.246807	Colon_Transverse	0.932328	VWF	intron_12_6145657_6153457	ENSG00000110799.14	-1.15814
intron_16_634797_635281	0.246597	Colon_Transverse	0.932328	METTL26	intron_16_684797_685281	ENSG00000130731.16	1.15865
intron_17_7907488_7907601	0.246907	Colon_Transverse	0.932328	CHD3	intron_17_7810806_7810919	ENSG00000170004.19	1.15789
intron_19_15125069_15125380	0.246753	Colon_Transverse	0.932328	ILVBL	intron_19_15235880_15236191	ENSG00000105135.16	1.15827
intron_19_15125069_15125656	0.246753	Colon_Transverse	0.932328	ILVBL	intron_19_15235880_15236467	ENSG00000105135.16	-1.15827
intron_1_230679052_230683574	0.246897	Colon_Transverse	0.932328	COG2	intron_1_230814798_230819320	ENSG00000135775.14	-1.15792
intron_2_102368068_102371953	0.246679	Colon_Transverse	0.932328	IL18R1	intron_2_102984528_102988413	ENSG00000115604.12	-1.15845
intron_7_150369868_150370760	0.246753	Colon_Transverse	0.932328	REPIN1	intron_7_150066957_150067849	ENSG00000214022.12	-1.15827
intron_7_150369868_150371228	0.246753	Colon_Transverse	0.932328	REPIN1	intron_7_150066957_150068317	ENSG00000214022.12	-1.15827
intron_7_150370884_150371228	0.246753	Colon_Transverse	0.932328	REPIN1	intron_7_150067973_150068317	ENSG00000214022.12	-1.15827
intron_12_6769674_6769844	0.235359	Esophagus_Mucosa	0.932329	PTMS	intron_12_6878840_6879010	ENSG00000159335.18	-1.18667
intron_15_25093974_25095627	0.235359	Esophagus_Mucosa	0.932329	SNHG14	intron_15_25339121_25340774	ENSG00000224078.15	-1.18667
intron_2_39768501_39768901	0.227128	Brain_Hypothalamus	0.93233	THUMPD2	intron_2_39995641_39996041	ENSG00000138050.15	1.20779
intron_19_21186287_21189865	0.301011	Esophagus_Muscularis	0.932338	ZNF431	intron_19_21369090_21372668	ENSG00000196705.8	-1.03427
intron_12_118028030_118029771	0.258819	Artery_Tibial	0.93234	RFC5	intron_12_118465835_118467576	ENSG00000111445.14	1.12919
intron_12_121217281_121221913	0.258902	Artery_Tibial	0.93234	P2RX4	intron_12_121655084_121659716	ENSG00000135124.16	1.12899
intron_13_51771911_51773930	0.258884	Artery_Tibial	0.93234	DHRS12	intron_13_52346047_52348066	ENSG00000102796.12	1.12903
intron_13_51771911_51773930	0.258884	Artery_Tibial	0.93234	ENSG00000285444	intron_13_52346047_52348066	ENSG00000285444.1	1.12903
intron_14_24311804_24315637	0.258884	Artery_Tibial	0.93234	LTB4R	intron_14_24781010_24784843	ENSG00000213903.9	-1.12903
intron_17_47361521_47370437	0.258884	Artery_Tibial	0.93234	EFCAB13	intron_17_45438887_45447803	ENSG00000178852.16	-1.12903
intron_19_7931188_7931679	0.258858	Artery_Tibial	0.93234	TIMM44	intron_19_7996073_7996564	ENSG00000104980.8	-1.12909
intron_20_2652931_2653279	0.258608	Artery_Tibial	0.93234	NOP56	intron_20_2633577_2633925	ENSG00000101361.17	1.12969
intron_2_216432868_216435338	0.258531	Artery_Tibial	0.93234	SMARCAL1	intron_2_217297591_217300061	ENSG00000138375.14	1.12987
intron_3_58431984_58433768	0.258884	Artery_Tibial	0.93234	PDHB	intron_3_58417711_58419495	ENSG00000168291.13	1.12903
intron_5_178231523_178231669	0.258781	Artery_Tibial	0.93234	PHYKPL	intron_5_177658524_177658670	ENSG00000175309.15	-1.12928
intron_5_178231866_178232492	0.258781	Artery_Tibial	0.93234	PHYKPL	intron_5_177658867_177659493	ENSG00000175309.15	-1.12928
intron_7_77397415_77404559	0.258767	Artery_Tibial	0.93234	GSAP	intron_7_77026732_77033876	ENSG00000186088.16	-1.12931
intron_1_75750546_75750770	0.247054	Colon_Transverse	0.932341	ACADM	intron_1_76216231_76216455	ENSG00000117054.15	1.15753
intron_1_75750546_75761122	0.247054	Colon_Transverse	0.932341	ACADM	intron_1_76216231_76226807	ENSG00000117054.15	-1.15753
intron_1_75750891_75761122	0.247054	Colon_Transverse	0.932341	ACADM	intron_1_76216576_76226807	ENSG00000117054.15	1.15753
intron_2_42288322_42295125	0.247013	Colon_Transverse	0.932341	EML4	intron_2_42515462_42522265	ENSG00000143924.19	-1.15764
intron_6_49551675_49551881	0.246993	Colon_Transverse	0.932341	C6orf141	intron_6_49519388_49519594	ENSG00000197261.12	-1.15768
intron_1_247159813_247171848	0.261565	Uterus	0.932347	ZNF124	intron_1_247323115_247335150	ENSG00000196418.13	1.1227
intron_10_95346452_95351216	0.246611	Brain_Caudate_basal_ganglia	0.932352	SORBS1	intron_10_97106209_97110973	ENSG00000095637.23	-1.15862
intron_11_60914268_60919686	0.246753	Brain_Caudate_basal_ganglia	0.932352	TMEM109	intron_11_60681740_60687158	ENSG00000110108.10	1.15827
intron_11_6548402_6548645	0.246907	Brain_Caudate_basal_ganglia	0.932352	DNHD1	intron_11_6569632_6569875	ENSG00000179532.13	1.15789
intron_16_634797_635281	0.246597	Brain_Caudate_basal_ganglia	0.932352	METTL26	intron_16_684797_685281	ENSG00000130731.16	1.15865
intron_16_80549651_80550515	0.246298	Brain_Caudate_basal_ganglia	0.932352	DYNLRB2	intron_16_80583548_80584412	ENSG00000168589.15	1.15939
intron_16_85909173_85911570	0.246629	Brain_Caudate_basal_ganglia	0.932352	IRF8	intron_16_85942779_85945176	ENSG00000140968.12	1.15858
intron_17_75249008_75261548	0.246319	Brain_Caudate_basal_ganglia	0.932352	GGA3	intron_17_73245089_73257629	ENSG00000125447.18	1.15934
intron_17_7907488_7907601	0.246907	Brain_Caudate_basal_ganglia	0.932352	CHD3	intron_17_7810806_7810919	ENSG00000170004.19	1.15789
intron_19_15125069_15125380	0.246755	Brain_Caudate_basal_ganglia	0.932352	ILVBL	intron_19_15235880_15236191	ENSG00000105135.16	1.15827
intron_19_49534301_49537033	0.246842	Brain_Caudate_basal_ganglia	0.932352	RCN3	intron_19_50037558_50040290	ENSG00000142552.8	-1.15805
intron_19_49534395_49537033	0.246842	Brain_Caudate_basal_ganglia	0.932352	RCN3	intron_19_50037652_50040290	ENSG00000142552.8	1.15805
intron_20_3671345_3671419	0.246992	Brain_Caudate_basal_ganglia	0.932352	ADAM33	intron_20_3651992_3652066	ENSG00000149451.19	-1.15769
intron_20_45841956_45843527	0.246162	Brain_Caudate_basal_ganglia	0.932352	ACOT8	intron_20_44470595_44472166	ENSG00000101473.17	-1.15972
intron_2_151502885_151503349	0.246611	Brain_Caudate_basal_ganglia	0.932352	NEB	intron_2_152359399_152359863	ENSG00000183091.21	-1.15862
intron_2_27092448_27094477	0.246162	Brain_Caudate_basal_ganglia	0.932352	KHK	intron_2_27315316_27317345	ENSG00000138030.14	-1.15972
intron_3_183452512_183454012	0.246419	Brain_Caudate_basal_ganglia	0.932352	LINC00888	intron_3_183170300_183171800	ENSG00000291106.1	1.15909
intron_4_7778876_7781376	0.246797	Brain_Caudate_basal_ganglia	0.932352	AFAP1	intron_4_7780603_7783103	ENSG00000196526.11	1.15816
intron_4_7778876_7786194	0.246797	Brain_Caudate_basal_ganglia	0.932352	AFAP1	intron_4_7780603_7787921	ENSG00000196526.11	-1.15816
intron_5_306754_311293	0.247054	Brain_Caudate_basal_ganglia	0.932352	PDCD6	intron_5_306869_311408	ENSG00000249915.9	1.15753
intron_5_306760_311293	0.247054	Brain_Caudate_basal_ganglia	0.932352	ENSG00000286001	intron_5_306875_311408	ENSG00000286001.1	-1.15753
intron_5_306760_311293	0.247054	Brain_Caudate_basal_ganglia	0.932352	PDCD6	intron_5_306875_311408	ENSG00000249915.9	-1.15753
intron_5_61073214_61152704	0.247038	Brain_Caudate_basal_ganglia	0.932352	NDUFAF2	intron_5_60369041_60448531	ENSG00000164182.12	-1.15757
intron_6_169572540_169582836	0.24659	Brain_Caudate_basal_ganglia	0.932352	ENSG00000285733	intron_6_169972636_169982932	ENSG00000285733.1	1.15867
intron_6_169572540_169582836	0.24659	Brain_Caudate_basal_ganglia	0.932352	WDR27	intron_6_169972636_169982932	ENSG00000184465.16	1.15867
intron_6_49552570_49554877	0.246993	Brain_Caudate_basal_ganglia	0.932352	C6orf141	intron_6_49520283_49522590	ENSG00000197261.12	1.15768
intron_6_70579566_70588615	0.246217	Brain_Caudate_basal_ganglia	0.932352	SDHAF4	intron_6_71289269_71298318	ENSG00000154079.6	1.15959
intron_7_150369868_150370760	0.246753	Brain_Caudate_basal_ganglia	0.932352	REPIN1	intron_7_150066957_150067849	ENSG00000214022.12	-1.15827
intron_8_50394265_50402210	0.246828	Brain_Caudate_basal_ganglia	0.932352	SNTG1	intron_8_51306825_51314770	ENSG00000147481.17	-1.15809
intron_9_136791424_136791778	0.227174	Brain_Hypothalamus	0.932358	TMEM141	intron_9_139685876_139686230	ENSG00000244187.8	-1.20767
intron_10_102450330_102455337	0.251868	Colon_Transverse	0.932364	C10orf95-AS1	intron_10_104210087_104215094	ENSG00000269609.6	-1.14582
intron_10_103555413_103570872	0.248885	Colon_Transverse	0.932364	NEURL1	intron_10_105315170_105330629	ENSG00000107954.11	-1.15306
intron_10_128049666_128056123	0.248563	Colon_Transverse	0.932364	PTPRE	intron_10_129847930_129854387	ENSG00000132334.17	1.15385
intron_10_97451918_97452090	0.2497	Colon_Transverse	0.932364	ZDHHC16	intron_10_99211675_99211847	ENSG00000171307.19	1.15108
intron_11_108715966_108719797	0.250144	Colon_Transverse	0.932364	DDX10	intron_11_108586693_108590524	ENSG00000178105.12	1.15
intron_11_121570270_121574241	0.249885	Colon_Transverse	0.932364	SORL1	intron_11_121440979_121444950	ENSG00000137642.13	-1.15063
intron_11_64368260_64368468	0.248858	Colon_Transverse	0.932364	RPS6KA4	intron_11_64135732_64135940	ENSG00000162302.13	1.15313
intron_11_64368260_64368486	0.248858	Colon_Transverse	0.932364	RPS6KA4	intron_11_64135732_64135958	ENSG00000162302.13	-1.15313
intron_11_72824842_72825302	0.2497	Colon_Transverse	0.932364	ATG16L2	intron_11_72535887_72536347	ENSG00000168010.11	-1.15108
intron_11_72828984_72829303	0.251096	Colon_Transverse	0.932364	ATG16L2	intron_11_72540029_72540348	ENSG00000168010.11	1.14769
intron_11_7991851_7992084	0.2523	Colon_Transverse	0.932364	EIF3F	intron_11_8013398_8013631	ENSG00000175390.15	-1.14478
intron_12_111702310_111705738	0.252105	Colon_Transverse	0.932364	ACAD10	intron_12_112140114_112143542	ENSG00000111271.15	-1.14525
intron_12_120090071_120093000	0.247772	Colon_Transverse	0.932364	BICDL1	intron_12_120527875_120530804	ENSG00000135127.12	-1.15578
intron_12_123210162_123214744	0.249896	Colon_Transverse	0.932364	MPHOSPH9	intron_12_123694709_123699291	ENSG00000051825.15	-1.1506
intron_12_56600490_56600681	0.250392	Colon_Transverse	0.932364	BAZ2A	intron_12_56994274_56994465	ENSG00000076108.12	1.1494
intron_12_56613233_56613953	0.250392	Colon_Transverse	0.932364	BAZ2A	intron_12_57007017_57007737	ENSG00000076108.12	1.1494
intron_12_6769674_6769844	0.24734	Colon_Transverse	0.932364	PTMS	intron_12_6878840_6879010	ENSG00000159335.18	-1.15683
intron_12_6769674_6769921	0.247227	Colon_Transverse	0.932364	PTMS	intron_12_6878840_6879087	ENSG00000159335.18	1.15711
intron_12_8660898_8662047	0.250851	Colon_Transverse	0.932364	MFAP5	intron_12_8813494_8814643	ENSG00000197614.11	-1.14828
intron_13_45383235_45389735	0.250923	Colon_Transverse	0.932364	TPT1-AS1	intron_13_45957370_45963870	ENSG00000170919.16	-1.14811
intron_13_51769293_51771821	0.24907	Colon_Transverse	0.932364	DHRS12	intron_13_52343429_52345957	ENSG00000102796.12	-1.15261
intron_14_70326449_70329174	0.24802	Colon_Transverse	0.932364	COX16	intron_14_70793166_70795891	ENSG00000133983.16	1.15517
intron_14_70326449_70329174	0.24802	Colon_Transverse	0.932364	SYNJ2BP-COX16	intron_14_70793166_70795891	ENSG00000258644.6	1.15517
intron_14_91114283_91157639	0.250086	Colon_Transverse	0.932364	DGLUCY	intron_14_91580627_91623983	ENSG00000133943.21	1.15014
intron_14_91114528_91157639	0.250086	Colon_Transverse	0.932364	DGLUCY	intron_14_91580872_91623983	ENSG00000133943.21	1.15014
intron_14_92577477_92586447	0.251357	Colon_Transverse	0.932364	RIN3	intron_14_93043822_93052792	ENSG00000100599.16	-1.14706
intron_15_24974456_24975358	0.252341	Colon_Transverse	0.932364	SNRPN	intron_15_25219603_25220505	ENSG00000128739.23	-1.14468
intron_15_34236815_34237419	0.250976	Colon_Transverse	0.932364	SLC12A6	intron_15_34529016_34529620	ENSG00000140199.13	-1.14798
intron_15_57639545_57661450	0.249499	Colon_Transverse	0.932364	GCOM1	intron_15_57931743_57953648	ENSG00000137878.17	1.15157
intron_15_57639545_57661450	0.249499	Colon_Transverse	0.932364	MYZAP	intron_15_57931743_57953648	ENSG00000263155.6	1.15157
intron_15_65697383_65701051	0.252352	Colon_Transverse	0.932364	DENND4A	intron_15_65989721_65993389	ENSG00000174485.16	1.14465
intron_15_72346325_72347686	0.251713	Colon_Transverse	0.932364	HEXA	intron_15_72638666_72640027	ENSG00000213614.11	-1.1462
intron_15_72347758_72348048	0.251713	Colon_Transverse	0.932364	HEXA	intron_15_72640099_72640389	ENSG00000213614.11	1.1462
intron_15_72353178_72353691	0.249302	Colon_Transverse	0.932364	HEXA	intron_15_72645519_72646032	ENSG00000213614.11	1.15205
intron_15_72353178_72355559	0.249302	Colon_Transverse	0.932364	HEXA	intron_15_72645519_72647900	ENSG00000213614.11	-1.15205
intron_16_11721670_11733982	0.252267	Colon_Transverse	0.932364	TXNDC11	intron_16_11815526_11827838	ENSG00000153066.13	-1.14486
intron_16_11721670_11736017	0.252267	Colon_Transverse	0.932364	TXNDC11	intron_16_11815526_11829873	ENSG00000153066.13	-1.14486
intron_16_1506329_1506484	0.251767	Colon_Transverse	0.932364	TELO2	intron_16_1556330_1556485	ENSG00000100726.15	-1.14607
intron_16_1506329_1506952	0.251767	Colon_Transverse	0.932364	TELO2	intron_16_1556330_1556953	ENSG00000100726.15	1.14607
intron_16_29444499_29446802	0.252367	Colon_Transverse	0.932364	BOLA2-SMG1P6	intron_16_29455820_29458123	ENSG00000261740.7	-1.14462
intron_16_29444499_29446802	0.252367	Colon_Transverse	0.932364	ENSG00000288632	intron_16_29455820_29458123	ENSG00000288632.1	-1.14462
intron_16_29444499_29446802	0.252367	Colon_Transverse	0.932364	SMG1P6	intron_16_29455820_29458123	ENSG00000254634.4	-1.14462
intron_16_29447026_29454016	0.252367	Colon_Transverse	0.932364	BOLA2-SMG1P6	intron_16_29458347_29465337	ENSG00000261740.7	1.14462
intron_16_29907108_29910978	0.248794	Colon_Transverse	0.932364	KCTD13	intron_16_29918429_29922299	ENSG00000174943.11	1.15328
intron_16_48277479_48296015	0.251158	Colon_Transverse	0.932364	LONP2	intron_16_48311390_48329926	ENSG00000102910.14	1.14754
intron_16_67288014_67288167	0.251454	Colon_Transverse	0.932364	PLEKHG4	intron_16_67321917_67322070	ENSG00000196155.13	-1.14683
intron_16_88722397_88722583	0.250243	Colon_Transverse	0.932364	PIEZO1	intron_16_88788805_88788991	ENSG00000103335.22	-1.14976
intron_17_37576418_37577380	0.248396	Colon_Transverse	0.932364	SYNRG	intron_17_35936516_35937478	ENSG00000275066.5	-1.15426
intron_17_37577613_37584648	0.248396	Colon_Transverse	0.932364	SYNRG	intron_17_35937711_35944756	ENSG00000275066.5	-1.15426
intron_17_40296767_40300828	0.251864	Colon_Transverse	0.932364	CDC6	intron_17_38453019_38457080	ENSG00000094804.12	1.14583
intron_17_47335356_47341391	0.251292	Colon_Transverse	0.932364	EFCAB13	intron_17_45412722_45418757	ENSG00000178852.16	1.14722
intron_17_50549186_50549286	0.250144	Colon_Transverse	0.932364	SPATA20	intron_17_48626547_48626647	ENSG00000006282.21	1.15
intron_17_50549487_50549985	0.247902	Colon_Transverse	0.932364	SPATA20	intron_17_48626848_48627346	ENSG00000006282.21	1.15546
intron_17_5192163_5214050	0.251864	Colon_Transverse	0.932364	ZNF594-DT	intron_17_5095458_5117345	ENSG00000261879.9	-1.14583
intron_17_68530001_68530277	0.25238	Colon_Transverse	0.932364	PRKAR1A	intron_17_66526142_66526418	ENSG00000108946.16	1.14459
intron_17_7327009_7327440	0.248369	Colon_Transverse	0.932364	NEURL4	intron_17_7230328_7230759	ENSG00000215041.10	1.15432
intron_17_82157948_82163200	0.251801	Colon_Transverse	0.932364	CCDC57	intron_17_80115824_80121076	ENSG00000176155.21	-1.14599
intron_17_82163357_82171701	0.251801	Colon_Transverse	0.932364	CCDC57	intron_17_80121233_80129577	ENSG00000176155.21	-1.14599
intron_17_82163390_82171701	0.251801	Colon_Transverse	0.932364	CCDC57	intron_17_80121266_80129577	ENSG00000176155.21	1.14599
intron_18_62252754_62254692	0.24919	Colon_Transverse	0.932364	RELCH	intron_18_59919987_59921925	ENSG00000134444.15	1.15232
intron_18_68700485_68710021	0.24871	Colon_Transverse	0.932364	TMX3	intron_18_66367722_66377258	ENSG00000166479.10	1.15349
intron_18_7774271_7888106	0.249071	Colon_Transverse	0.932364	PTPRM	intron_18_7774269_7888104	ENSG00000173482.17	-1.15261
intron_19_19498722_19501121	0.249602	Colon_Transverse	0.932364	GATAD2A	intron_19_19609531_19611930	ENSG00000167491.18	-1.15132
intron_19_19634190_19634792	0.248536	Colon_Transverse	0.932364	GMIP	intron_19_19744999_19745601	ENSG00000089639.11	1.15391
intron_19_19668966_19677864	0.251006	Colon_Transverse	0.932364	ZNF101	intron_19_19779775_19788673	ENSG00000181896.12	1.14791
intron_19_27793609_27797754	0.251973	Colon_Transverse	0.932364	LINC02987	intron_19_28284517_28288662	ENSG00000267575.9	-1.14557
intron_19_27793650_27797754	0.251973	Colon_Transverse	0.932364	LINC02987	intron_19_28284558_28288662	ENSG00000267575.9	-1.14557
intron_19_27793650_27805605	0.251973	Colon_Transverse	0.932364	LINC02987	intron_19_28284558_28296513	ENSG00000267575.9	1.14557
intron_19_40333929_40336110	0.252239	Colon_Transverse	0.932364	C19orf47	intron_19_40839836_40842017	ENSG00000160392.14	1.14493
intron_19_40619493_40623604	0.250188	Colon_Transverse	0.932364	LTBP4	intron_19_41125398_41129509	ENSG00000090006.18	-1.14989
intron_19_42274577_42286771	0.249307	Colon_Transverse	0.932364	CIC	intron_19_42778729_42790923	ENSG00000079432.9	1.15203
intron_19_48625076_48625891	0.250144	Colon_Transverse	0.932364	SPHK2	intron_19_49128333_49129148	ENSG00000063176.16	-1.15
intron_19_48807074_48810984	0.250483	Colon_Transverse	0.932364	BCAT2	intron_19_49310331_49314241	ENSG00000105552.15	1.14918
intron_19_54431191_54435542	0.252242	Colon_Transverse	0.932364	TTYH1	intron_19_54942369_54946722	ENSG00000167614.14	-1.14492
intron_19_618760_618997	0.248424	Colon_Transverse	0.932364	POLRMT	intron_19_618760_618997	ENSG00000099821.14	1.15419
intron_19_6760987_6763680	0.251713	Colon_Transverse	0.932364	SH2D3A	intron_19_6760998_6763691	ENSG00000125731.13	1.1462
intron_19_6763816_6767387	0.249302	Colon_Transverse	0.932364	SH2D3A	intron_19_6763827_6767398	ENSG00000125731.13	-1.15205
intron_19_9968728_9969349	0.247139	Colon_Transverse	0.932364	COL5A3	intron_19_10079404_10080025	ENSG00000080573.7	1.15733
intron_1_10495321_10536213	0.248774	Colon_Transverse	0.932364	PEX14	intron_1_10555378_10596270	ENSG00000142655.13	-1.15333
intron_1_111124881_111126227	0.252053	Colon_Transverse	0.932364	DRAM2	intron_1_111667503_111668849	ENSG00000156171.15	-1.14538
intron_1_111441389_111441499	0.251182	Colon_Transverse	0.932364	WDR77	intron_1_111984011_111984121	ENSG00000116455.14	-1.14748
intron_1_111441389_111442025	0.251182	Colon_Transverse	0.932364	WDR77	intron_1_111984011_111984647	ENSG00000116455.14	1.14748
intron_1_160823796_160824181	0.251357	Colon_Transverse	0.932364	LY9	intron_1_160793586_160793971	ENSG00000122224.18	-1.14706
intron_1_19655200_19655324	0.251519	Colon_Transverse	0.932364	MICOS10-NBL1	intron_1_19981693_19981817	ENSG00000270136.6	-1.14667
intron_1_19655200_19655324	0.251519	Colon_Transverse	0.932364	NBL1	intron_1_19981693_19981817	ENSG00000158747.15	-1.14667
intron_1_19655435_19656866	0.251519	Colon_Transverse	0.932364	MICOS10-NBL1	intron_1_19981928_19983359	ENSG00000270136.6	1.14667
intron_1_19655435_19656866	0.251519	Colon_Transverse	0.932364	NBL1	intron_1_19981928_19983359	ENSG00000158747.15	1.14667
intron_1_203181285_203182731	0.252287	Colon_Transverse	0.932364	CHI3L1	intron_1_203150413_203151859	ENSG00000133048.13	1.14481
intron_1_212306900_212329135	0.250769	Colon_Transverse	0.932364	PPP2R5A	intron_1_212480242_212502477	ENSG00000066027.12	1.14848
intron_1_212889257_212894986	0.247245	Colon_Transverse	0.932364	FLVCR1	intron_1_213062599_213068328	ENSG00000162769.13	-1.15707
intron_1_223761617_223762186	0.251108	Colon_Transverse	0.932364	CAPN2	intron_1_223949319_223949888	ENSG00000162909.18	1.14766
intron_1_225862351_225862455	0.250907	Colon_Transverse	0.932364	TMEM63A	intron_1_226050051_226050155	ENSG00000196187.12	-1.14815
intron_1_235328778_235341708	0.251357	Colon_Transverse	0.932364	GGPS1	intron_1_235492093_235505023	ENSG00000152904.11	1.14706
intron_1_235328778_235341708	0.251357	Colon_Transverse	0.932364	TBCE	intron_1_235492093_235505023	ENSG00000285053.1	1.14706
intron_1_2556733_2557726	0.24803	Colon_Transverse	0.932364	TNFRSF14	intron_1_2488172_2489165	ENSG00000157873.18	1.15515
intron_1_26788394_26790759	0.251932	Colon_Transverse	0.932364	PIGV	intron_1_27114885_27117250	ENSG00000060642.12	1.14567
intron_1_26827139_26832447	0.251932	Colon_Transverse	0.932364	ZDHHC18	intron_1_27153630_27158938	ENSG00000204160.12	1.14567
intron_1_28229023_28230131	0.251864	Colon_Transverse	0.932364	DNAJC8	intron_1_28555534_28556642	ENSG00000126698.11	1.14583
intron_1_35563426_35563767	0.247788	Colon_Transverse	0.932364	NCDN	intron_1_36029027_36029368	ENSG00000020129.16	1.15574
intron_1_54258149_54281438	0.247379	Colon_Transverse	0.932364	SSBP3	intron_1_54723822_54747111	ENSG00000157216.17	-1.15674
intron_1_58506209_58527261	0.251713	Colon_Transverse	0.932364	DAB1	intron_1_58971881_58992933	ENSG00000173406.16	1.1462
intron_1_58506209_58527261	0.251713	Colon_Transverse	0.932364	OMA1	intron_1_58971881_58992933	ENSG00000162600.12	1.1462
intron_1_77779736_77783238	0.252318	Colon_Transverse	0.932364	MIGA1	intron_1_78245421_78248923	ENSG00000180488.16	-1.14474
intron_1_88786213_88804391	0.251654	Colon_Transverse	0.932364	PKN2	intron_1_89251896_89270074	ENSG00000065243.20	1.14634
intron_1_94705557_94732258	0.249556	Colon_Transverse	0.932364	SLC44A3-AS1	intron_1_95171113_95197814	ENSG00000224081.10	-1.15143
intron_20_35632025_35632163	0.248252	Colon_Transverse	0.932364	CPNE1	intron_20_34219947_34220085	ENSG00000214078.13	1.15461
intron_20_47633636_47634048	0.250774	Colon_Transverse	0.932364	NCOA3	intron_20_46262380_46262792	ENSG00000124151.19	-1.14847
intron_20_62966732_62967337	0.250823	Colon_Transverse	0.932364	SLC17A9	intron_20_61598084_61598689	ENSG00000101194.18	-1.14835
intron_20_9516131_9516256	0.24808	Colon_Transverse	0.932364	LAMP5	intron_20_9496778_9496903	ENSG00000125869.10	1.15502
intron_21_46287123_46296162	0.248712	Colon_Transverse	0.932364	YBEY	intron_21_47707037_47716076	ENSG00000182362.14	-1.15348
intron_22_25520162_25520682	0.252369	Colon_Transverse	0.932364	CRYBB2P1	intron_22_25916129_25916649	ENSG00000291087.1	-1.14461
intron_22_50524424_50526001	0.247333	Colon_Transverse	0.932364	SCO2	intron_22_50962853_50964430	ENSG00000284194.3	-1.15685
intron_2_11172045_11172751	0.248391	Colon_Transverse	0.932364	SLC66A3	intron_2_11312171_11312877	ENSG00000162976.13	1.15427
intron_2_11172045_11177737	0.248391	Colon_Transverse	0.932364	SLC66A3	intron_2_11312171_11317863	ENSG00000162976.13	-1.15427
intron_2_197398581_197398969	0.247425	Colon_Transverse	0.932364	SF3B1	intron_2_198263305_198263693	ENSG00000115524.17	-1.15663
intron_2_201626147_201627321	0.249038	Colon_Transverse	0.932364	TMEM237	intron_2_202490870_202492044	ENSG00000155755.20	-1.15269
intron_2_74959425_74960105	0.248119	Colon_Transverse	0.932364	POLE4	intron_2_75186552_75187232	ENSG00000115350.12	1.15493
intron_2_85697677_85698564	0.247214	Colon_Transverse	0.932364	GNLY	intron_2_85924800_85925687	ENSG00000115523.17	-1.15714
intron_2_8578711_8579911	0.250284	Colon_Transverse	0.932364	LINC01814	intron_2_8718841_8720041	ENSG00000236008.5	1.14966
intron_3_113291748_113293952	0.249231	Colon_Transverse	0.932364	CFAP44	intron_3_113010595_113012799	ENSG00000206530.11	1.15222
intron_3_122365466_122365565	0.249642	Colon_Transverse	0.932364	MIX23	intron_3_122084313_122084412	ENSG00000160124.9	1.15122
intron_3_122752674_122755260	0.251382	Colon_Transverse	0.932364	HSPBAP1	intron_3_122471521_122474107	ENSG00000169087.11	-1.147
intron_3_129828077_129832774	0.252169	Colon_Transverse	0.932364	TMCC1	intron_3_129546920_129551617	ENSG00000172765.19	-1.1451
intron_3_15568586_15571668	0.250799	Colon_Transverse	0.932364	HACL1	intron_3_15610093_15613175	ENSG00000131373.15	1.14841
intron_3_158804371_158807040	0.250347	Colon_Transverse	0.932364	MFSD1	intron_3_158522160_158524829	ENSG00000118855.21	-1.14951
intron_3_171108162_171110714	0.24738	Colon_Transverse	0.932364	TNIK	intron_3_170825951_170828503	ENSG00000154310.17	-1.15674
intron_3_40446847_40453122	0.251442	Colon_Transverse	0.932364	ENTPD3-AS1	intron_3_40488338_40494613	ENSG00000223797.8	1.14685
intron_3_43551588_43555278	0.248377	Colon_Transverse	0.932364	ANO10	intron_3_43593080_43596770	ENSG00000160746.13	1.1543
intron_3_64009753_64011797	0.251921	Colon_Transverse	0.932364	PSMD6-AS2	intron_3_63995429_63997473	ENSG00000239653.1	1.1457
intron_4_1213030_1213478	0.248538	Colon_Transverse	0.932364	CTBP1	intron_4_1206818_1207266	ENSG00000159692.17	1.15391
intron_4_168894677_168898493	0.250047	Colon_Transverse	0.932364	PALLD	intron_4_169815828_169819644	ENSG00000129116.20	1.15023
intron_4_1717428_1718152	0.252231	Colon_Transverse	0.932364	TMEM129	intron_4_1719155_1719879	ENSG00000168936.11	-1.14495
intron_4_173534122_173536848	0.251713	Colon_Transverse	0.932364	HAND2-AS1	intron_4_174455273_174457999	ENSG00000237125.13	1.1462
intron_4_3951219_3953111	0.251771	Colon_Transverse	0.932364	FAM86EP	intron_4_3952946_3954838	ENSG00000290374.1	-1.14606
intron_4_3951219_3953111	0.251771	Colon_Transverse	0.932364	FAM86EP	intron_4_3952946_3954838	ENSG00000251669.7	-1.14606
intron_4_3953173_3954960	0.251828	Colon_Transverse	0.932364	FAM86EP	intron_4_3954900_3956687	ENSG00000290374.1	-1.14592
intron_4_86194407_86354530	0.249494	Colon_Transverse	0.932364	MAPK10	intron_4_87115560_87275683	ENSG00000109339.24	1.15158
intron_4_987949_989231	0.251829	Colon_Transverse	0.932364	IDUA	intron_4_981737_983019	ENSG00000127415.13	-1.14592
intron_5_134624037_134632077	0.247501	Colon_Transverse	0.932364	SAR1B	intron_5_133959727_133967767	ENSG00000152700.14	-1.15644
intron_5_134624037_134632728	0.247501	Colon_Transverse	0.932364	SAR1B	intron_5_133959727_133968418	ENSG00000152700.14	1.15644
intron_5_141869431_141878223	0.249281	Colon_Transverse	0.932364	PCDH1	intron_5_141248996_141257788	ENSG00000156453.14	-1.1521
intron_5_177632738_177672021	0.251801	Colon_Transverse	0.932364	ENSG00000246596	intron_5_177059739_177099022	ENSG00000246596.8	1.14599
intron_5_177632738_177672021	0.251801	Colon_Transverse	0.932364	ENSG00000290968	intron_5_177059739_177099022	ENSG00000290968.1	1.14599
intron_5_42804773_42806896	0.249002	Colon_Transverse	0.932364	SELENOP	intron_5_42804875_42806998	ENSG00000250722.6	1.15278
intron_5_54171928_54310432	0.248396	Colon_Transverse	0.932364	ARL15	intron_5_53467758_53606262	ENSG00000185305.12	-1.15426
intron_5_91102340_91150030	0.250227	Colon_Transverse	0.932364	ADGRV1	intron_5_90398157_90445847	ENSG00000164199.18	1.1498
intron_6_135318616_135323162	0.247833	Colon_Transverse	0.932364	AHI1	intron_6_135639754_135644300	ENSG00000135541.22	1.15563
intron_6_30741704_30741792	0.247741	Colon_Transverse	0.932364	FLOT1	intron_6_30709481_30709569	ENSG00000137312.15	-1.15585
intron_6_30741867_30742147	0.247741	Colon_Transverse	0.932364	FLOT1	intron_6_30709644_30709924	ENSG00000137312.15	-1.15585
intron_6_49552570_49552977	0.247905	Colon_Transverse	0.932364	C6orf141	intron_6_49520283_49520690	ENSG00000197261.12	-1.15545
intron_6_49552570_49554877	0.247905	Colon_Transverse	0.932364	C6orf141	intron_6_49520283_49522590	ENSG00000197261.12	1.15545
intron_6_49553207_49554877	0.247905	Colon_Transverse	0.932364	C6orf141	intron_6_49520920_49522590	ENSG00000197261.12	-1.15545
intron_6_89637882_89638272	0.248757	Colon_Transverse	0.932364	LYRM2	intron_6_90347601_90347991	ENSG00000083099.11	1.15337
intron_7_100539567_100548822	0.247513	Colon_Transverse	0.932364	AGFG2	intron_7_100137190_100146445	ENSG00000106351.13	-1.15641
intron_7_135672806_135674091	0.251231	Colon_Transverse	0.932364	STMP1	intron_7_135357554_135358839	ENSG00000243317.8	1.14737
intron_7_16646288_16665437	0.251555	Colon_Transverse	0.932364	BZW2	intron_7_16685913_16705062	ENSG00000136261.16	-1.14658
intron_7_16646304_16665437	0.251555	Colon_Transverse	0.932364	BZW2	intron_7_16685929_16705062	ENSG00000136261.16	1.14658
intron_7_30437656_30446141	0.249665	Colon_Transverse	0.932364	NOD1	intron_7_30477272_30485757	ENSG00000106100.11	1.15116
intron_7_38178420_38179090	0.252209	Colon_Transverse	0.932364	STARD3NL	intron_7_38218022_38218692	ENSG00000010270.14	1.145
intron_7_5216659_5217090	0.251788	Colon_Transverse	0.932364	WIPI2	intron_7_5256290_5256721	ENSG00000157954.15	-1.14602
intron_7_64690525_64691248	0.250362	Colon_Transverse	0.932364	ZNF107	intron_7_64150903_64151626	ENSG00000196247.13	1.14947
intron_8_109557042_109560838	0.250677	Colon_Transverse	0.932364	EBAG9	intron_8_110569271_110573067	ENSG00000147654.16	-1.14871
intron_8_123688946_123693197	0.250461	Colon_Transverse	0.932364	ANXA13	intron_8_124701186_124705437	ENSG00000104537.17	1.14923
intron_8_127939676_127989162	0.251385	Colon_Transverse	0.932364	PVT1	intron_8_128951922_129001408	ENSG00000249859.14	1.14699
intron_8_140514495_140515126	0.2501	Colon_Transverse	0.932364	CHRAC1	intron_8_141524594_141525225	ENSG00000104472.10	-1.15011
intron_8_141422345_141425048	0.251412	Colon_Transverse	0.932364	PTP4A3	intron_8_142432445_142435148	ENSG00000184489.13	1.14693
intron_8_143574900_143574986	0.250316	Colon_Transverse	0.932364	NAPRT	intron_8_144657070_144657156	ENSG00000147813.16	-1.14958
intron_8_143575345_143575423	0.2484	Colon_Transverse	0.932364	NAPRT	intron_8_144657515_144657593	ENSG00000147813.16	1.15424
intron_8_17245247_17246675	0.248098	Colon_Transverse	0.932364	CNOT7	intron_8_17102756_17104184	ENSG00000198791.12	1.15498
intron_8_54100939_54101755	0.250717	Colon_Transverse	0.932364	LYPLA1	intron_8_55013499_55014315	ENSG00000120992.18	-1.14861
intron_8_58589558_58590007	0.251346	Colon_Transverse	0.932364	NSMAF	intron_8_59502117_59502566	ENSG00000035681.9	1.14709
intron_8_58589575_58590007	0.251346	Colon_Transverse	0.932364	NSMAF	intron_8_59502134_59502566	ENSG00000035681.9	-1.14709
intron_8_692612_715861	0.247745	Colon_Transverse	0.932364	ERICH1	intron_8_642612_665861	ENSG00000104714.14	-1.15584
intron_9_113283482_113284295	0.252281	Colon_Transverse	0.932364	PRPF4	intron_9_116045762_116046575	ENSG00000136875.13	-1.14483
intron_9_125171180_125171909	0.250733	Colon_Transverse	0.932364	PPP6C	intron_9_127933459_127934188	ENSG00000119414.12	1.14857
intron_9_125171180_125188919	0.250733	Colon_Transverse	0.932364	PPP6C	intron_9_127933459_127951198	ENSG00000119414.12	-1.14857
intron_9_136416391_136416951	0.249707	Colon_Transverse	0.932364	PMPCA	intron_9_139310843_139311403	ENSG00000165688.14	-1.15106
intron_9_136416391_136417000	0.249707	Colon_Transverse	0.932364	PMPCA	intron_9_139310843_139311452	ENSG00000165688.14	1.15106
intron_9_136859317_136859886	0.250729	Colon_Transverse	0.932364	MAMDC4	intron_9_139753769_139754338	ENSG00000177943.14	1.14858
intron_9_89338580_89339864	0.248977	Colon_Transverse	0.932364	SECISBP2	intron_9_91953495_91954779	ENSG00000187742.15	1.15284
intron_11_86559823_86671762	0.258937	Artery_Tibial	0.932364	ME3	intron_11_86270865_86382804	ENSG00000151376.18	-1.12891
intron_12_4605086_4610155	0.247095	Brain_Caudate_basal_ganglia	0.932366	DYRK4	intron_12_4714252_4719321	ENSG00000010219.14	1.15743
intron_11_66257730_66258584	0.259112	Artery_Tibial	0.932373	KLC2	intron_11_66025201_66026055	ENSG00000174996.12	-1.12849
intron_11_66257871_66258584	0.259112	Artery_Tibial	0.932373	KLC2	intron_11_66025342_66026055	ENSG00000174996.12	1.12849
intron_14_21383769_21383862	0.259031	Artery_Tibial	0.932373	SUPT16H	intron_14_21851928_21852021	ENSG00000092201.10	-1.12868
intron_17_631628_653291	0.259079	Artery_Tibial	0.932373	VPS53	intron_17_534868_556531	ENSG00000141252.21	1.12857
intron_18_11885912_11886499	0.259079	Artery_Tibial	0.932373	MPPE1	intron_18_11885911_11886498	ENSG00000154889.17	1.12857
intron_7_38178420_38207447	0.259009	Artery_Tibial	0.932373	STARD3NL	intron_7_38218022_38247048	ENSG00000010270.14	-1.12874
intron_17_40020353_40021955	0.26503	Lung	0.932376	MED24	intron_17_38176606_38178208	ENSG00000008838.21	1.11458
intron_5_97026757_97027733	0.259664	Nerve_Tibial	0.932376	LNPEP	intron_5_96362461_96363437	ENSG00000113441.16	1.12719
intron_16_789715_790007	0.318606	smultixcan	0.932383	CHTF18	intron_16_839715_840007	ENSG00000127586.17	-0.988297
intron_10_14849811_14851219	0.29894	Brain_Cerebellum	0.932384	HSPA14	intron_10_14891810_14893218	ENSG00000187522.16	1.03871
intron_12_121232676_121232997	0.298965	Brain_Cerebellum	0.932384	P2RX4	intron_12_121670479_121670800	ENSG00000135124.16	1.03865
intron_6_118829250_118856371	0.299005	Brain_Cerebellum	0.932384	MCM9	intron_6_119150413_119177534	ENSG00000111877.18	1.03857
intron_12_76860413_76862810	0.233991	Small_Intestine_Terminal_Ileum	0.932384	CSRP2	intron_12_77254193_77256590	ENSG00000175183.10	-1.19014
intron_12_76860413_76863176	0.233991	Small_Intestine_Terminal_Ileum	0.932384	CSRP2	intron_12_77254193_77256956	ENSG00000175183.10	1.19014
intron_15_43370025_43370558	0.233974	Small_Intestine_Terminal_Ileum	0.932384	ZSCAN29	intron_15_43662223_43662756	ENSG00000140265.14	-1.19018
intron_16_58115055_58115269	0.234021	Small_Intestine_Terminal_Ileum	0.932384	CFAP20	intron_16_58148959_58149173	ENSG00000070761.8	1.19006
intron_2_30806266_30807302	0.233974	Small_Intestine_Terminal_Ileum	0.932384	CAPN13	intron_2_31029132_31030168	ENSG00000162949.16	1.19018
intron_6_130867581_130869812	0.234015	Small_Intestine_Terminal_Ileum	0.932384	EPB41L2	intron_6_131188721_131190952	ENSG00000079819.20	-1.19008
intron_7_45104709_45105441	0.233859	Small_Intestine_Terminal_Ileum	0.932384	TBRG4	intron_7_45144308_45145040	ENSG00000136270.14	1.19048
intron_17_3664272_3664679	0.294388	Cells_EBV-transformed_lymphocytes	0.932389	P2RX5-TAX1BP3	intron_17_3567566_3567973	ENSG00000257950.3	1.04854
intron_17_3664272_3664679	0.294388	Cells_EBV-transformed_lymphocytes	0.932389	TAX1BP3	intron_17_3567566_3567973	ENSG00000213977.8	1.04854
intron_4_38868546_38878071	0.294357	Cells_EBV-transformed_lymphocytes	0.932389	FAM114A1	intron_4_38870167_38879692	ENSG00000197712.12	-1.04861
intron_5_179616218_179616869	0.294321	Cells_EBV-transformed_lymphocytes	0.932389	HNRNPH1	intron_5_179043219_179043870	ENSG00000169045.18	-1.04869
intron_5_53113034_53113859	0.29437	Cells_EBV-transformed_lymphocytes	0.932389	MOCS2-DT	intron_5_52408864_52409689	ENSG00000247796.3	1.04858
intron_13_52386186_52397232	0.25198	Colon_Sigmoid	0.932391	THSD1	intron_13_52960321_52971367	ENSG00000136114.17	1.14555
intron_10_15671647_15672624	0.265397	Prostate	0.932394	ITGA8	intron_10_15713646_15714623	ENSG00000077943.8	-1.11373
intron_14_91937201_91939850	0.265414	Prostate	0.932394	FBLN5	intron_14_92403545_92406194	ENSG00000140092.16	-1.11369
intron_16_53479225_53479886	0.265504	Prostate	0.932394	RBL2	intron_16_53513137_53513798	ENSG00000103479.17	1.11348
intron_19_10315553_10315705	0.265565	Prostate	0.932394	FDX2	intron_19_10426229_10426381	ENSG00000267673.7	-1.11333
intron_20_49154071_49158437	0.26534	Prostate	0.932394	STAU1	intron_20_47770608_47774974	ENSG00000124214.21	1.11386
intron_2_48461232_48464937	0.265377	Prostate	0.932394	PPP1R21	intron_2_48688371_48692076	ENSG00000162869.16	1.11377
intron_3_72967719_72974977	0.265442	Prostate	0.932394	GXYLT2	intron_3_73016870_73024128	ENSG00000172986.13	1.11362
intron_4_85721972_85923648	0.265504	Prostate	0.932394	ARHGAP24	intron_4_86643125_86844801	ENSG00000138639.18	-1.11348
intron_5_81448825_81461055	0.265619	Prostate	0.932394	SSBP2	intron_5_80744644_80756874	ENSG00000145687.17	1.11321
intron_7_131463364_131464294	0.265588	Prostate	0.932394	MKLN1	intron_7_131148123_131149053	ENSG00000128585.18	-1.11328
intron_7_66399795_66400322	0.265504	Prostate	0.932394	LINC00174	intron_7_65864782_65865309	ENSG00000179406.10	1.11348
intron_7_843520_848418	0.265619	Prostate	0.932394	SUN1	intron_7_883157_888055	ENSG00000164828.18	-1.11321
intron_9_104786390_104786873	0.265555	Prostate	0.932394	ABCA1	intron_9_107548671_107549154	ENSG00000165029.17	1.11336
intron_11_119309915_119310349	0.263044	Uterus	0.9324	MCAM	intron_11_119180625_119181059	ENSG00000076706.17	-1.11922
intron_11_119310466_119310756	0.263053	Uterus	0.9324	MCAM	intron_11_119181176_119181466	ENSG00000076706.17	1.11921
intron_11_47285194_47285451	0.262879	Uterus	0.9324	MADD	intron_11_47306745_47307002	ENSG00000110514.20	1.11961
intron_11_77869817_77884780	0.262398	Uterus	0.9324	AAMDC	intron_11_77580863_77595826	ENSG00000087884.16	1.12074
intron_11_9713639_9724658	0.261734	Uterus	0.9324	SWAP70	intron_11_9735186_9746205	ENSG00000133789.15	1.1223
intron_13_37000822_37002488	0.261751	Uterus	0.9324	EXOSC8	intron_13_37574959_37576625	ENSG00000120699.14	1.12226
intron_14_104689739_104701357	0.263043	Uterus	0.9324	INF2	intron_14_105156076_105167694	ENSG00000203485.14	-1.11923
intron_14_23095619_23097658	0.262237	Uterus	0.9324	C14orf119	intron_14_23564828_23566867	ENSG00000179933.6	-1.12112
intron_14_34536275_34539256	0.262248	Uterus	0.9324	EAPP	intron_14_35005481_35008462	ENSG00000129518.10	1.12109
intron_14_34536275_34539555	0.262248	Uterus	0.9324	EAPP	intron_14_35005481_35008761	ENSG00000129518.10	-1.12109
intron_14_70597777_70600616	0.261998	Uterus	0.9324	MED6	intron_14_71064494_71067333	ENSG00000133997.12	1.12168
intron_14_76177931_76180764	0.262481	Uterus	0.9324	GPATCH2L	intron_14_76644274_76647107	ENSG00000089916.18	1.12055
intron_16_28835399_28835546	0.261734	Uterus	0.9324	ATXN2L	intron_16_28846720_28846867	ENSG00000168488.19	-1.1223
intron_16_67185490_67186237	0.261672	Uterus	0.9324	EXOC3L1	intron_16_67219393_67220140	ENSG00000179044.16	1.12245
intron_17_15708247_15716059	0.262472	Uterus	0.9324	ZNF286A-TBC1D26	intron_17_15611561_15619373	ENSG00000255104.9	-1.12057
intron_17_15708247_15716059	0.262472	Uterus	0.9324	ZNF286A	intron_17_15611561_15619373	ENSG00000187607.16	-1.12057
intron_17_21284969_21296086	0.262437	Uterus	0.9324	MAP2K3	intron_17_21188281_21199398	ENSG00000034152.19	1.12065
intron_17_21284969_21298413	0.262437	Uterus	0.9324	MAP2K3	intron_17_21188281_21201725	ENSG00000034152.19	-1.12065
intron_17_82929500_82929866	0.262177	Uterus	0.9324	TBCD	intron_17_80887376_80887742	ENSG00000141556.22	-1.12126
intron_18_12311053_12324809	0.261815	Uterus	0.9324	TUBB6	intron_18_12311052_12324808	ENSG00000176014.13	1.12211
intron_19_1014473_1020772	0.262356	Uterus	0.9324	TMEM259	intron_19_1014472_1020771	ENSG00000182087.14	-1.12084
intron_19_11033517_11033767	0.262597	Uterus	0.9324	SMARCA4	intron_19_11144193_11144443	ENSG00000127616.21	1.12027
intron_19_11033517_11034123	0.262597	Uterus	0.9324	SMARCA4	intron_19_11144193_11144799	ENSG00000127616.21	-1.12027
intron_1_154544110_154544372	0.263076	Uterus	0.9324	TDRD10	intron_1_154516586_154516848	ENSG00000163239.12	-1.11915
intron_1_154544517_154544795	0.262371	Uterus	0.9324	TDRD10	intron_1_154516993_154517271	ENSG00000163239.12	1.12081
intron_1_161821161_161846449	0.261758	Uterus	0.9324	ATF6	intron_1_161790951_161816239	ENSG00000118217.7	1.12225
intron_1_234427388_234427576	0.261973	Uterus	0.9324	TARBP1	intron_1_234563134_234563322	ENSG00000059588.10	1.12174
intron_1_244848856_244854973	0.262792	Uterus	0.9324	HNRNPU	intron_1_245012158_245018275	ENSG00000153187.21	1.11982
intron_20_349363_349638	0.263053	Uterus	0.9324	NRSN2	intron_20_330007_330282	ENSG00000125841.13	-1.11921
intron_20_349363_353210	0.263053	Uterus	0.9324	NRSN2	intron_20_330007_333854	ENSG00000125841.13	1.11921
intron_20_5944253_5944805	0.262501	Uterus	0.9324	TRMT6	intron_20_5924899_5925451	ENSG00000089195.15	-1.1205
intron_21_39178647_39179924	0.262648	Uterus	0.9324	PSMG1	intron_21_40550573_40551850	ENSG00000183527.12	1.12016
intron_21_46314880_46315474	0.261883	Uterus	0.9324	C21orf58	intron_21_47734794_47735388	ENSG00000160298.18	-1.12195
intron_21_46315049_46315474	0.261883	Uterus	0.9324	C21orf58	intron_21_47734963_47735388	ENSG00000160298.18	1.12195
intron_22_35323177_35323496	0.262809	Uterus	0.9324	TOM1	intron_22_35719170_35719489	ENSG00000100284.22	-1.11978
intron_22_37207839_37211825	0.262816	Uterus	0.9324	SSTR3	intron_22_37603878_37607865	ENSG00000278195.2	-1.11976
intron_2_64585545_64591885	0.262535	Uterus	0.9324	AFTPH	intron_2_64812679_64819019	ENSG00000119844.17	-1.12042
intron_2_64585545_64591888	0.262535	Uterus	0.9324	AFTPH	intron_2_64812679_64819022	ENSG00000119844.17	1.12042
intron_2_74425491_74425570	0.26285	Uterus	0.9324	WDR54	intron_2_74652618_74652697	ENSG00000005448.17	1.11968
intron_3_58132931_58134616	0.26228	Uterus	0.9324	FLNB	intron_3_58118658_58120343	ENSG00000136068.16	-1.12102
intron_5_173608292_173609238	0.262486	Uterus	0.9324	BOD1	intron_5_173035295_173036241	ENSG00000145919.11	1.12054
intron_6_73486761_73492234	0.262666	Uterus	0.9324	MTO1	intron_6_74196484_74201957	ENSG00000135297.17	1.12011
intron_7_2567163_2568954	0.26215	Uterus	0.9324	IQCE	intron_7_2606797_2608588	ENSG00000106012.18	-1.12132
intron_7_4781312_4783316	0.262714	Uterus	0.9324	AP5Z1	intron_7_4820943_4822947	ENSG00000242802.9	-1.12
intron_7_4781754_4783316	0.262714	Uterus	0.9324	AP5Z1	intron_7_4821385_4822947	ENSG00000242802.9	1.12
intron_7_66205522_66240325	0.262472	Uterus	0.9324	TPST1	intron_7_65670509_65705312	ENSG00000169902.15	-1.12057
intron_7_72949102_72949313	0.262816	Uterus	0.9324	NSUN5P2	intron_7_72419641_72419852	ENSG00000290831.1	-1.11976
intron_7_72949102_72949313	0.262816	Uterus	0.9324	NSUN5P2	intron_7_72419641_72419852	ENSG00000106133.19	-1.11976
intron_8_123435542_123436453	0.26181	Uterus	0.9324	NTAQ1	intron_8_124447782_124448693	ENSG00000156795.8	1.12212
intron_9_71732520_71734806	0.262959	Uterus	0.9324	CEMIP2	intron_9_74347436_74349722	ENSG00000135048.14	-1.11943
intron_11_122091740_122101447	0.259792	Vagina	0.932401	MIR100HG	intron_11_121962448_121972155	ENSG00000255248.11	-1.12688
intron_14_35116737_35121902	0.259822	Vagina	0.932401	PPP2R3C	intron_14_35585943_35591108	ENSG00000092020.11	1.12681
intron_16_27341313_27342121	0.259424	Stomach	0.932405	IL4R	intron_16_27352634_27353442	ENSG00000077238.14	1.12775
intron_17_75891347_75892011	0.259424	Stomach	0.932405	TRIM65	intron_17_73887428_73888092	ENSG00000141569.12	-1.12775
intron_18_36625749_36658075	0.259442	Stomach	0.932405	FHOD3	intron_18_34205712_34238038	ENSG00000134775.16	-1.12771
intron_22_26444694_26457859	0.259308	Stomach	0.932405	HPS4	intron_22_26840660_26853825	ENSG00000100099.22	1.12803
intron_3_12604289_12608766	0.259414	Stomach	0.932405	RAF1	intron_3_12645788_12650265	ENSG00000132155.14	-1.12778
intron_8_65644784_65669873	0.259359	Stomach	0.932405	MTFR1	intron_8_66557019_66582108	ENSG00000066855.16	-1.12791
intron_14_91173403_91175934	0.297014	Pancreas	0.93241	DGLUCY	intron_14_91639747_91642278	ENSG00000133943.21	-1.04286
intron_14_91173439_91175934	0.297014	Pancreas	0.93241	DGLUCY	intron_14_91639783_91642278	ENSG00000133943.21	1.04286
intron_15_55321390_55327531	0.29696	Pancreas	0.93241	PIGB	intron_15_55613588_55619729	ENSG00000069943.10	1.04297
intron_15_41846047_41846203	0.318624	smultixcan	0.932411	JMJD7-PLA2G4B	intron_15_42138245_42138401	ENSG00000168970.22	-0.961275
intron_15_41846047_41846203	0.318624	smultixcan	0.932411	PLA2G4B	intron_15_42138245_42138401	ENSG00000243708.11	-0.961275
intron_10_70340702_70376452	0.239052	Brain_Amygdala	0.932414	LRRC20	intron_10_72100458_72136208	ENSG00000172731.15	1.17736
intron_11_111737569_111742053	0.239702	Brain_Amygdala	0.932414	PPP2R1B	intron_11_111608293_111612777	ENSG00000137713.16	1.17573
intron_11_64368260_64368486	0.239171	Brain_Amygdala	0.932414	RPS6KA4	intron_11_64135732_64135958	ENSG00000162302.13	-1.17706
intron_12_47798972_47819767	0.239685	Brain_Amygdala	0.932414	HDAC7	intron_12_48192755_48213550	ENSG00000061273.18	1.17578
intron_13_41257796_41260493	0.239247	Brain_Amygdala	0.932414	MTRF1	intron_13_41831932_41834629	ENSG00000120662.16	-1.17687
intron_15_40563027_40564976	0.238921	Brain_Amygdala	0.932414	CCDC32	intron_15_40855226_40857175	ENSG00000128891.17	-1.17769
intron_17_11992911_11997431	0.238475	Brain_Amygdala	0.932414	ZNF18	intron_17_11896228_11900748	ENSG00000154957.14	1.17881
intron_17_74773688_74775622	0.238922	Brain_Amygdala	0.932414	NAT9	intron_17_72769827_72771761	ENSG00000109065.12	-1.17769
intron_19_19492712_19494294	0.239865	Brain_Amygdala	0.932414	GATAD2A	intron_19_19603521_19605103	ENSG00000167491.18	-1.17532
intron_19_19494383_19495754	0.239865	Brain_Amygdala	0.932414	GATAD2A	intron_19_19605192_19606563	ENSG00000167491.18	1.17532
intron_19_19501416_19502331	0.239865	Brain_Amygdala	0.932414	GATAD2A	intron_19_19612225_19613140	ENSG00000167491.18	-1.17532
intron_19_57491597_57492856	0.239865	Brain_Amygdala	0.932414	ZNF419	intron_19_58002965_58004224	ENSG00000105136.22	1.17532
intron_1_26255865_26257597	0.238764	Brain_Amygdala	0.932414	CEP85	intron_1_26582356_26584088	ENSG00000130695.16	-1.17808
intron_1_75732922_75733528	0.238718	Brain_Amygdala	0.932414	ACADM	intron_1_76198607_76199213	ENSG00000117054.15	1.1782
intron_21_46287123_46291334	0.239407	Brain_Amygdala	0.932414	YBEY	intron_21_47707037_47711248	ENSG00000182362.14	1.17647
intron_21_46287123_46296162	0.239407	Brain_Amygdala	0.932414	YBEY	intron_21_47707037_47716076	ENSG00000182362.14	-1.17647
intron_22_38656750_38665546	0.239243	Brain_Amygdala	0.932414	CBY1	intron_22_39052755_39061551	ENSG00000100211.12	-1.17688
intron_22_38656750_38668017	0.239243	Brain_Amygdala	0.932414	CBY1	intron_22_39052755_39064022	ENSG00000100211.12	-1.17688
intron_3_47562761_47569152	0.239702	Brain_Amygdala	0.932414	CSPG5	intron_3_47604251_47610642	ENSG00000114646.10	1.17573
intron_5_1798947_1799792	0.239503	Brain_Amygdala	0.932414	MRPL36	intron_5_1799061_1799906	ENSG00000171421.13	-1.17623
intron_5_34911812_34914695	0.239766	Brain_Amygdala	0.932414	RAD1	intron_5_34911917_34914800	ENSG00000113456.20	-1.17557
intron_6_130865634_130885096	0.238662	Brain_Amygdala	0.932414	EPB41L2	intron_6_131186774_131206236	ENSG00000079819.20	-1.17834
intron_6_31355223_31355317	0.239562	Brain_Amygdala	0.932414	HLA-B	intron_6_31323000_31323094	ENSG00000234745.14	1.17608
intron_6_36963962_36964386	0.239577	Brain_Amygdala	0.932414	PI16	intron_6_36931738_36932162	ENSG00000164530.15	-1.17605
intron_6_52984605_52985451	0.239665	Brain_Amygdala	0.932414	GSTA4	intron_6_52849403_52850249	ENSG00000170899.11	1.17582
intron_7_149878790_149879335	0.238836	Brain_Amygdala	0.932414	ATP6V0E2	intron_7_149575879_149576424	ENSG00000171130.19	-1.1779
intron_7_76048226_76057410	0.239009	Brain_Amygdala	0.932414	MDH2	intron_7_75677544_75686728	ENSG00000146701.12	-1.17747
intron_9_69248224_69252815	0.238508	Brain_Amygdala	0.932414	TJP2	intron_9_71863140_71867731	ENSG00000119139.21	-1.17872
intron_9_93079602_93084537	0.238996	Brain_Amygdala	0.932414	SUSD3	intron_9_95841884_95846819	ENSG00000157303.11	-1.1775
intron_17_50552180_50554251	0.247183	Brain_Caudate_basal_ganglia	0.932417	SPATA20	intron_17_48629541_48631612	ENSG00000006282.21	-1.15722
intron_17_80203965_80204499	0.247163	Brain_Caudate_basal_ganglia	0.932417	ENSG00000262580	intron_17_78177764_78178298	ENSG00000262580.5	-1.15727
intron_17_47391580_47394025	0.259544	Stomach	0.932418	EFCAB13	intron_17_45468946_45471391	ENSG00000178852.16	1.12747
intron_5_176398047_176406157	0.259481	Stomach	0.932418	CLTB	intron_5_175825048_175833158	ENSG00000175416.16	-1.12762
intron_9_92619565_92634386	0.259533	Stomach	0.932418	IPPK	intron_9_95381847_95396668	ENSG00000127080.10	-1.1275
intron_1_111140307_111147642	0.318639	smultixcan	0.932431	CEPT1	intron_1_111682929_111690264	ENSG00000134255.16	-0.444256
intron_1_150625808_150626479	0.239922	Brain_Amygdala	0.932441	ENSA	intron_1_150598284_150598955	ENSG00000143420.19	-1.17518
intron_16_80976179_80978242	0.25916	Artery_Tibial	0.932442	CMC2	intron_16_81010076_81012139	ENSG00000103121.9	-1.12838
intron_10_110226283_110228189	0.253497	Colon_Sigmoid	0.932443	MXI1	intron_10_111986041_111987947	ENSG00000119950.21	-1.1419
intron_10_27173259_27180953	0.253519	Colon_Sigmoid	0.932443	MASTL	intron_10_27462188_27469882	ENSG00000120539.15	1.14184
intron_11_126290585_126290803	0.253399	Colon_Sigmoid	0.932443	TIRAP	intron_11_126160480_126160698	ENSG00000150455.15	-1.14213
intron_11_30536175_30580246	0.252782	Colon_Sigmoid	0.932443	MPPED2	intron_11_30557722_30601793	ENSG00000066382.17	-1.14362
intron_11_9724885_9728053	0.252671	Colon_Sigmoid	0.932443	SWAP70	intron_11_9746432_9749600	ENSG00000133789.15	-1.14388
intron_12_111702310_111705738	0.252105	Colon_Sigmoid	0.932443	ACAD10	intron_12_112140114_112143542	ENSG00000111271.15	-1.14525
intron_12_926946_927145	0.252649	Colon_Sigmoid	0.932443	RAD52	intron_12_1036112_1036311	ENSG00000002016.18	-1.14394
intron_12_9307314_9309948	0.253159	Colon_Sigmoid	0.932443	ENSG00000111788	intron_12_9459910_9462544	ENSG00000111788.10	-1.14271
intron_12_9311290_9311550	0.253159	Colon_Sigmoid	0.932443	ENSG00000111788	intron_12_9463886_9464146	ENSG00000111788.10	-1.14271
intron_13_95587729_95589154	0.253934	Colon_Sigmoid	0.932443	DZIP1	intron_13_96239983_96241408	ENSG00000134874.18	-1.14085
intron_15_24974456_24975358	0.252341	Colon_Sigmoid	0.932443	SNRPN	intron_15_25219603_25220505	ENSG00000128739.23	-1.14468
intron_15_40106091_40108259	0.253327	Colon_Sigmoid	0.932443	BMF	intron_15_40398292_40400460	ENSG00000104081.14	-1.14231
intron_15_65697383_65701051	0.252352	Colon_Sigmoid	0.932443	DENND4A	intron_15_65989721_65993389	ENSG00000174485.16	1.14465
intron_15_82214855_82219652	0.253278	Colon_Sigmoid	0.932443	EFL1	intron_15_82507196_82511993	ENSG00000140598.16	-1.14242
intron_16_11721670_11733982	0.252267	Colon_Sigmoid	0.932443	TXNDC11	intron_16_11815526_11827838	ENSG00000153066.13	-1.14486
intron_16_11721670_11736017	0.252267	Colon_Sigmoid	0.932443	TXNDC11	intron_16_11815526_11829873	ENSG00000153066.13	-1.14486
intron_16_18896956_18925950	0.25271	Colon_Sigmoid	0.932443	SMG1	intron_16_18908278_18937272	ENSG00000157106.18	1.14379
intron_16_65039_76253	0.2536	Colon_Sigmoid	0.932443	RHBDF1	intron_16_115037_126252	ENSG00000007384.15	-1.14165
intron_17_31856865_31859101	0.252528	Colon_Sigmoid	0.932443	COPRS	intron_17_30183884_30186120	ENSG00000172301.11	-1.14423
intron_17_31865438_31866655	0.252528	Colon_Sigmoid	0.932443	UTP6	intron_17_30192457_30193674	ENSG00000108651.10	1.14423
intron_17_41806879_41807859	0.25372	Colon_Sigmoid	0.932443	P3H4	intron_17_39963131_39964111	ENSG00000141696.13	1.14136
intron_17_46923221_46929524	0.253935	Colon_Sigmoid	0.932443	GOSR2	intron_17_45000587_45006890	ENSG00000108433.17	-1.14084
intron_17_68883882_68884331	0.25336	Colon_Sigmoid	0.932443	ABCA8	intron_17_66880023_66880472	ENSG00000141338.15	1.14223
intron_19_11357739_11359532	0.252476	Colon_Sigmoid	0.932443	PLPPR2	intron_19_11468415_11470208	ENSG00000105520.11	1.14436
intron_19_12611082_12623700	0.253519	Colon_Sigmoid	0.932443	ZNF791	intron_19_12721896_12734514	ENSG00000173875.14	-1.14184
intron_19_29942664_29971193	0.253743	Colon_Sigmoid	0.932443	URI1	intron_19_30433571_30462100	ENSG00000105176.18	-1.1413
intron_19_45618943_45619060	0.252656	Colon_Sigmoid	0.932443	EML2	intron_19_46122201_46122318	ENSG00000125746.18	-1.14392
intron_1_11748610_11750077	0.253827	Colon_Sigmoid	0.932443	AGTRAP	intron_1_11808667_11810134	ENSG00000177674.16	-1.1411
intron_1_119741897_119742807	0.252909	Colon_Sigmoid	0.932443	PHGDH	intron_1_120284520_120285430	ENSG00000092621.13	1.14331
intron_1_154331505_154331606	0.253934	Colon_Sigmoid	0.932443	ATP8B2	intron_1_154303981_154304082	ENSG00000143515.20	-1.14085
intron_1_228141288_228141626	0.252239	Colon_Sigmoid	0.932443	GUK1	intron_1_228328989_228329327	ENSG00000143774.18	-1.14493
intron_1_234471257_234472714	0.253098	Colon_Sigmoid	0.932443	TARBP1	intron_1_234607003_234608460	ENSG00000059588.10	-1.14286
intron_1_46558800_46560234	0.253808	Colon_Sigmoid	0.932443	MKNK1	intron_1_47024472_47025906	ENSG00000079277.22	-1.14115
intron_1_6474587_6475047	0.253795	Colon_Sigmoid	0.932443	PLEKHG5	intron_1_6534647_6535107	ENSG00000171680.23	1.14118
intron_1_77779736_77783238	0.252318	Colon_Sigmoid	0.932443	MIGA1	intron_1_78245421_78248923	ENSG00000180488.16	-1.14474
intron_1_78628393_78628951	0.253519	Colon_Sigmoid	0.932443	IFI44L	intron_1_79094078_79094636	ENSG00000137959.17	1.14184
intron_20_62310311_62310665	0.253497	Colon_Sigmoid	0.932443	LAMA5	intron_20_60885367_60885721	ENSG00000130702.15	1.1419
intron_22_29359959_29363001	0.253098	Colon_Sigmoid	0.932443	AP1B1	intron_22_29755948_29758990	ENSG00000100280.17	-1.14286
intron_2_238188257_238189853	0.253843	Colon_Sigmoid	0.932443	ILKAP	intron_2_239096898_239098494	ENSG00000132323.9	-1.14107
intron_2_238188257_238189863	0.253843	Colon_Sigmoid	0.932443	ILKAP	intron_2_239096898_239098504	ENSG00000132323.9	1.14107
intron_2_58165874_58198594	0.253963	Colon_Sigmoid	0.932443	FANCL	intron_2_58393009_58425729	ENSG00000115392.13	1.14078
intron_2_9412405_9418626	0.252976	Colon_Sigmoid	0.932443	ITGB1BP1	intron_2_9552534_9558755	ENSG00000119185.13	1.14315
intron_3_129828077_129832774	0.252169	Colon_Sigmoid	0.932443	TMCC1	intron_3_129546920_129551617	ENSG00000172765.19	-1.1451
intron_3_57908006_57909076	0.25271	Colon_Sigmoid	0.932443	SLMAP	intron_3_57893733_57894803	ENSG00000163681.17	-1.14379
intron_3_64006068_64009697	0.252413	Colon_Sigmoid	0.932443	PSMD6-AS2	intron_3_63991744_63995373	ENSG00000239653.1	1.14451
intron_4_10069147_10069676	0.253332	Colon_Sigmoid	0.932443	WDR1	intron_4_10070771_10071300	ENSG00000071127.18	1.14229
intron_4_10103986_10116113	0.253865	Colon_Sigmoid	0.932443	WDR1	intron_4_10105610_10117737	ENSG00000071127.18	-1.14101
intron_4_16759260_16898354	0.252585	Colon_Sigmoid	0.932443	LDB2	intron_4_16760883_16899977	ENSG00000169744.13	-1.14409
intron_6_111720062_111740981	0.253309	Colon_Sigmoid	0.932443	FYN	intron_6_112041265_112062184	ENSG00000010810.18	-1.14235
intron_6_111720062_111780566	0.253309	Colon_Sigmoid	0.932443	FYN	intron_6_112041265_112101769	ENSG00000010810.18	1.14235
intron_6_169237795_169239599	0.253819	Colon_Sigmoid	0.932443	THBS2	intron_6_169637890_169639694	ENSG00000186340.17	-1.14112
intron_6_30730727_30730919	0.25216	Colon_Sigmoid	0.932443	FLOT1	intron_6_30698504_30698696	ENSG00000137312.15	1.14512
intron_7_102364206_102366018	0.253481	Colon_Sigmoid	0.932443	ENSG00000290830	intron_7_102004653_102006465	ENSG00000290830.1	1.14194
intron_7_77349404_77352944	0.253607	Colon_Sigmoid	0.932443	GSAP	intron_7_76978721_76982261	ENSG00000186088.16	1.14163
intron_7_98281937_98282351	0.25332	Colon_Sigmoid	0.932443	BRI3	intron_7_97911249_97911663	ENSG00000164713.10	-1.14232
intron_7_98282453_98306483	0.25332	Colon_Sigmoid	0.932443	BRI3	intron_7_97911765_97935795	ENSG00000164713.10	1.14232
intron_9_15447244_15451320	0.252757	Colon_Sigmoid	0.932443	SNAPC3	intron_9_15447242_15451318	ENSG00000164975.16	-1.14368
intron_9_547341_549190	0.253743	Colon_Sigmoid	0.932443	KANK1	intron_9_547341_549190	ENSG00000107104.21	-1.1413
intron_9_98846123_98848952	0.253379	Colon_Sigmoid	0.932443	GALNT12	intron_9_101608405_101611234	ENSG00000119514.7	-1.14218
intron_1_235494828_235496186	0.301145	Esophagus_Muscularis	0.932443	B3GALNT2	intron_1_235658138_235659496	ENSG00000162885.14	1.03398
intron_1_235496308_235504141	0.301145	Esophagus_Muscularis	0.932443	B3GALNT2	intron_1_235659618_235667441	ENSG00000162885.14	1.03398
intron_1_3891057_3891626	0.301162	Esophagus_Muscularis	0.932443	C1orf174	intron_1_3807621_3808190	ENSG00000198912.12	-1.03395
intron_3_177442110_177629417	0.301145	Esophagus_Muscularis	0.932443	LINC00578	intron_3_177159898_177347205	ENSG00000228221.6	1.03398
intron_7_66400437_66400923	0.299055	Brain_Cerebellum	0.932447	LINC00174	intron_7_65865424_65865910	ENSG00000179406.10	1.03846
intron_1_85678781_85680836	0.227238	Brain_Hypothalamus	0.932455	ZNHIT6	intron_1_86144464_86146519	ENSG00000117174.11	1.20751
intron_11_72732597_72752328	0.254026	Esophagus_Gastroesophageal_Junction	0.932461	ARAP1	intron_11_72443642_72463373	ENSG00000186635.15	-1.14062
intron_16_18885666_18889372	0.254069	Esophagus_Gastroesophageal_Junction	0.932461	SMG1	intron_16_18896988_18900694	ENSG00000157106.18	-1.14052
intron_1_228336270_228337004	0.254069	Esophagus_Gastroesophageal_Junction	0.932461	OBSCN	intron_1_228523971_228524705	ENSG00000154358.23	-1.14052
intron_8_66452105_66453710	0.254072	Esophagus_Gastroesophageal_Junction	0.932461	ADHFE1	intron_8_67364340_67365945	ENSG00000147576.17	1.14052
intron_8_66452105_66453710	0.254072	Esophagus_Gastroesophageal_Junction	0.932461	ENSG00000285791	intron_8_67364340_67365945	ENSG00000285791.1	1.14052
intron_15_78123739_78131165	0.232589	Spleen	0.932472	CIB2	intron_15_78416081_78423507	ENSG00000136425.14	-1.19372
intron_21_42219304_42225671	0.232576	Spleen	0.932472	ABCG1	intron_21_43639414_43645781	ENSG00000160179.19	-1.19375
intron_9_17444246_17457524	0.232502	Spleen	0.932472	CNTLN	intron_9_17444244_17457522	ENSG00000044459.15	1.19394
intron_11_119309915_119310349	0.263053	Muscle_Skeletal	0.932474	MCAM	intron_11_119180625_119181059	ENSG00000076706.17	-1.11921
intron_12_28190641_28257202	0.262948	Muscle_Skeletal	0.932474	CCDC91	intron_12_28343574_28410135	ENSG00000123106.11	-1.11945
intron_12_6029488_6031444	0.26308	Muscle_Skeletal	0.932474	VWF	intron_12_6138654_6140610	ENSG00000110799.14	1.11914
intron_13_114236896_114238990	0.262429	Muscle_Skeletal	0.932474	CDC16	intron_13_115002371_115004465	ENSG00000130177.16	-1.12067
intron_14_103579491_103587274	0.262371	Muscle_Skeletal	0.932474	COA8	intron_14_104045828_104053611	ENSG00000256053.9	-1.12081
intron_14_70597777_70600616	0.261998	Muscle_Skeletal	0.932474	MED6	intron_14_71064494_71067333	ENSG00000133997.12	1.12168
intron_14_92732815_92748489	0.261852	Muscle_Skeletal	0.932474	LGMN	intron_14_93199160_93214834	ENSG00000100600.15	1.12202
intron_15_88465773_88467150	0.262105	Muscle_Skeletal	0.932474	MRPL46	intron_15_89009004_89010381	ENSG00000259494.2	-1.12143
intron_16_53434796_53439016	0.262472	Muscle_Skeletal	0.932474	RBL2	intron_16_53468708_53472928	ENSG00000103479.17	-1.12057
intron_17_21284969_21298413	0.262437	Muscle_Skeletal	0.932474	MAP2K3	intron_17_21188281_21201725	ENSG00000034152.19	-1.12065
intron_17_5192163_5214050	0.262026	Muscle_Skeletal	0.932474	ZNF594-DT	intron_17_5095458_5117345	ENSG00000261879.9	-1.12162
intron_17_80215138_80217032	0.262546	Muscle_Skeletal	0.932474	SGSH	intron_17_78188937_78190831	ENSG00000181523.13	-1.12039
intron_18_12311053_12324809	0.261815	Muscle_Skeletal	0.932474	TUBB6	intron_18_12311052_12324808	ENSG00000176014.13	1.12211
intron_18_62584595_62587581	0.262023	Muscle_Skeletal	0.932474	ZCCHC2	intron_18_60251828_60254814	ENSG00000141664.10	1.12162
intron_19_11033517_11033767	0.262597	Muscle_Skeletal	0.932474	SMARCA4	intron_19_11144193_11144443	ENSG00000127616.21	1.12027
intron_19_11033517_11034123	0.262597	Muscle_Skeletal	0.932474	SMARCA4	intron_19_11144193_11144799	ENSG00000127616.21	-1.12027
intron_19_7920549_7921423	0.26267	Muscle_Skeletal	0.932474	SNAPC2	intron_19_7985434_7986308	ENSG00000104976.13	1.1201
intron_1_154544110_154544372	0.262238	Muscle_Skeletal	0.932474	TDRD10	intron_1_154516586_154516848	ENSG00000163239.12	-1.12112
intron_1_154544517_154544795	0.262371	Muscle_Skeletal	0.932474	TDRD10	intron_1_154516993_154517271	ENSG00000163239.12	1.12081
intron_1_234427388_234427576	0.261973	Muscle_Skeletal	0.932474	TARBP1	intron_1_234563134_234563322	ENSG00000059588.10	1.12174
intron_1_29115803_29116819	0.263004	Muscle_Skeletal	0.932474	EPB41	intron_1_29442315_29443331	ENSG00000159023.23	-1.11932
intron_20_349363_349638	0.263053	Muscle_Skeletal	0.932474	NRSN2	intron_20_330007_330282	ENSG00000125841.13	-1.11921
intron_2_10424613_10426724	0.262037	Muscle_Skeletal	0.932474	HPCAL1	intron_2_10564739_10566850	ENSG00000115756.13	1.12159
intron_2_113705548_113719154	0.263053	Muscle_Skeletal	0.932474	SLC35F5	intron_2_114463125_114476731	ENSG00000115084.15	1.11921
intron_2_39303117_39307943	0.263004	Muscle_Skeletal	0.932474	MAP4K3	intron_2_39530258_39535084	ENSG00000011566.15	-1.11932
intron_2_64585545_64591885	0.262535	Muscle_Skeletal	0.932474	AFTPH	intron_2_64812679_64819019	ENSG00000119844.17	1.12042
intron_2_64585545_64591888	0.262535	Muscle_Skeletal	0.932474	AFTPH	intron_2_64812679_64819022	ENSG00000119844.17	-1.12042
intron_3_122777906_122793617	0.262115	Muscle_Skeletal	0.932474	HSPBAP1	intron_3_122496753_122512464	ENSG00000169087.11	1.12141
intron_3_28492173_28514064	0.262457	Muscle_Skeletal	0.932474	ZCWPW2	intron_3_28533664_28555555	ENSG00000206559.8	-1.1206
intron_5_173608292_173609238	0.262486	Muscle_Skeletal	0.932474	BOD1	intron_5_173035295_173036241	ENSG00000145919.11	1.12054
intron_6_87653249_87656903	0.262783	Muscle_Skeletal	0.932474	ORC3	intron_6_88362967_88366621	ENSG00000135336.16	-1.11984
intron_6_87653249_87656906	0.262783	Muscle_Skeletal	0.932474	ORC3	intron_6_88362967_88366624	ENSG00000135336.16	1.11984
intron_7_2540894_2540979	0.26192	Muscle_Skeletal	0.932474	BRAT1	intron_7_2580528_2580613	ENSG00000106009.16	1.12186
intron_8_139732202_139885879	0.262535	Muscle_Skeletal	0.932474	TRAPPC9	intron_8_140744445_140898123	ENSG00000167632.18	1.12042
intron_9_105694772_105705597	0.262714	Muscle_Skeletal	0.932474	TMEM38B	intron_9_108457053_108467878	ENSG00000095209.12	1.12
intron_9_123440491_123452276	0.262834	Muscle_Skeletal	0.932474	DENND1A	intron_9_126202770_126214555	ENSG00000119522.18	-1.11972
intron_13_110615647_110622216	0.272491	Whole_Blood	0.932476	NAXD	intron_13_111267994_111274563	ENSG00000213995.12	-1.09735
intron_1_225865967_225866574	0.272558	Whole_Blood	0.932476	TMEM63A	intron_1_226053667_226054274	ENSG00000196187.12	1.09719
intron_20_421031_422127	0.272585	Whole_Blood	0.932476	RBCK1	intron_20_401675_402771	ENSG00000125826.22	1.09713
intron_15_92570696_92571186	0.232001	Testis	0.932478	LINC00930	intron_15_93113926_93114416	ENSG00000258647.6	1.19522
intron_19_47155213_47169818	0.297155	Pancreas	0.932486	SAE1	intron_19_47658470_47673075	ENSG00000142230.13	1.04255
intron_4_113509675_113513328	0.297117	Pancreas	0.932486	CAMK2D	intron_4_114430831_114434484	ENSG00000145349.20	1.04264
intron_9_108869182_108874895	0.297114	Pancreas	0.932486	ELP1	intron_9_111631462_111637175	ENSG00000070061.16	-1.04264
intron_10_95410777_95414494	0.261553	Adipose_Visceral_Omentum	0.932488	SORBS1	intron_10_97170534_97174251	ENSG00000095637.23	-1.12273
intron_8_47673941_47700403	0.295939	Brain_Cerebellar_Hemisphere	0.93249	SPIDR	intron_8_48586503_48612965	ENSG00000164808.17	1.04518
intron_16_67538550_67538672	0.232629	Spleen	0.932496	RIPOR1	intron_16_67572453_67572575	ENSG00000039523.20	-1.19361
intron_1_19745651_19746456	0.232684	Spleen	0.932496	TMCO4	intron_1_20072144_20072949	ENSG00000162542.14	-1.19347
intron_3_46687684_46688098	0.232655	Spleen	0.932496	ALS2CL	intron_3_46729174_46729588	ENSG00000178038.17	-1.19355
intron_22_43833734_43838867	0.254233	Brain_Hippocampus	0.932497	SULT4A1	intron_22_44229614_44234747	ENSG00000130540.14	1.14013
intron_10_119146353_119147775	0.229016	Minor_Salivary_Gland	0.9325	SFXN4	intron_10_120905865_120907287	ENSG00000183605.17	-1.2029
intron_11_834591_836063	0.229158	Minor_Salivary_Gland	0.9325	CD151	intron_11_834591_836063	ENSG00000177697.19	1.20253
intron_15_74605733_74606243	0.228956	Minor_Salivary_Gland	0.9325	CLK3	intron_15_74898074_74898584	ENSG00000179335.20	1.20305
intron_17_74773685_74776267	0.229178	Minor_Salivary_Gland	0.9325	NAT9	intron_17_72769824_72772406	ENSG00000109065.12	1.20248
intron_17_74773688_74775622	0.229178	Minor_Salivary_Gland	0.9325	NAT9	intron_17_72769827_72771761	ENSG00000109065.12	-1.20248
intron_17_78797902_78798400	0.228978	Minor_Salivary_Gland	0.9325	USP36	intron_17_76793984_76794482	ENSG00000055483.20	1.203
intron_3_134537268_134545586	0.228928	Minor_Salivary_Gland	0.9325	CEP63	intron_3_134256110_134264428	ENSG00000182923.20	-1.20312
intron_3_134537268_134545586	0.228928	Minor_Salivary_Gland	0.9325	ENSG00000288700	intron_3_134256110_134264428	ENSG00000288700.2	-1.20312
intron_3_169107952_169112787	0.229055	Minor_Salivary_Gland	0.9325	MECOM	intron_3_168825740_168830575	ENSG00000085276.19	-1.2028
intron_5_177604541_177605045	0.229091	Minor_Salivary_Gland	0.9325	B4GALT7	intron_5_177031542_177032046	ENSG00000027847.14	-1.2027
intron_9_93289620_93289978	0.228959	Minor_Salivary_Gland	0.9325	WNK2	intron_9_96051902_96052260	ENSG00000165238.17	-1.20305
intron_7_4781312_4783316	0.259883	Vagina	0.932504	AP5Z1	intron_7_4820943_4822947	ENSG00000242802.9	-1.12667
intron_17_79077864_79080207	0.318709	smultixcan	0.932504	ENGASE	intron_17_77073946_77076289	ENSG00000167280.17	1.16399
intron_22_18913526_18916890	0.318712	smultixcan	0.932504	PRODH	intron_22_18901039_18904403	ENSG00000100033.17	-0.997109
intron_7_1044658_1045337	0.318695	smultixcan	0.932504	GPR146	intron_7_1084294_1084973	ENSG00000164849.10	-0.0231252
intron_8_143938692_143975177	0.318681	smultixcan	0.932504	PLEC	intron_8_145012860_145049345	ENSG00000178209.17	-0.640133
intron_16_72086802_72088987	0.317606	Cells_Cultured_fibroblasts	0.932504	TXNL4B	intron_16_72120701_72122886	ENSG00000140830.9	-0.999389
intron_11_112150206_112153592	0.232099	Testis	0.932511	IL18	intron_11_112020929_112024315	ENSG00000150782.12	1.19497
intron_13_19375114_19376218	0.232095	Testis	0.932511	PARP4P2	intron_13_19949254_19950358	ENSG00000224976.2	1.19498
intron_18_36709391_36717832	0.232151	Testis	0.932511	FHOD3	intron_18_34289354_34297795	ENSG00000134775.16	1.19484
intron_1_202187981_202188846	0.232138	Testis	0.932511	PTPRVP	intron_1_202157109_202157974	ENSG00000243323.7	1.19487
intron_21_46291462_46296162	0.232142	Testis	0.932511	YBEY	intron_21_47711376_47716076	ENSG00000182362.14	1.19486
intron_8_23543211_23566108	0.232099	Testis	0.932511	SLC25A37	intron_8_23400724_23423621	ENSG00000147454.14	1.19497
intron_11_72732597_72752328	0.254026	Colon_Sigmoid	0.932511	ARAP1	intron_11_72443642_72463373	ENSG00000186635.15	-1.14062
intron_17_5192163_5214050	0.254039	Colon_Sigmoid	0.932511	ZNF594-DT	intron_17_5095458_5117345	ENSG00000261879.9	-1.14059
intron_20_44938748_44939126	0.265687	Prostate	0.932515	PABPC1L	intron_20_43567389_43567767	ENSG00000101104.13	1.11305
intron_7_156796492_156826605	0.29446	Cells_EBV-transformed_lymphocytes	0.932516	LMBR1	intron_7_156589186_156619299	ENSG00000105983.23	1.04839
intron_1_228336270_228337004	0.254069	Colon_Sigmoid	0.932517	OBSCN	intron_1_228523971_228524705	ENSG00000154358.23	1.14052
intron_12_6387910_6388398	0.252676	Colon_Transverse	0.93252	LTBR	intron_12_6497076_6497564	ENSG00000111321.11	1.14387
intron_16_18896956_18925950	0.25271	Colon_Transverse	0.93252	SMG1	intron_16_18908278_18937272	ENSG00000157106.18	1.14379
intron_17_45396790_45396916	0.252692	Colon_Transverse	0.93252	ARHGAP27	intron_17_43474156_43474282	ENSG00000159314.13	-1.14384
intron_17_45406083_45425564	0.252692	Colon_Transverse	0.93252	ARHGAP27	intron_17_43483449_43502930	ENSG00000159314.13	-1.14384
intron_2_65344594_65344719	0.25271	Colon_Transverse	0.93252	SPRED2	intron_2_65571728_65571853	ENSG00000198369.10	1.14379
intron_4_16759260_16898354	0.252585	Colon_Transverse	0.93252	LDB2	intron_4_16760883_16899977	ENSG00000169744.13	-1.14409
intron_4_3953173_3955324	0.252621	Colon_Transverse	0.93252	ENSG00000253917	intron_4_3954900_3957051	ENSG00000253917.4	1.14401
intron_4_3953173_3955324	0.252621	Colon_Transverse	0.93252	FAM86EP	intron_4_3954900_3957051	ENSG00000290374.1	1.14401
intron_4_3953173_3955324	0.252621	Colon_Transverse	0.93252	FAM86EP	intron_4_3954900_3957051	ENSG00000251669.7	1.14401
intron_16_16124915_16125810	0.29785	Ovary	0.932521	ABCC1	intron_16_16218772_16219667	ENSG00000103222.20	1.04106
intron_14_35116737_35121902	0.259822	Skin_Not_Sun_Exposed_Suprapubic	0.932522	PPP2R3C	intron_14_35585943_35591108	ENSG00000092020.11	1.12681
intron_17_80215138_80217032	0.259855	Skin_Not_Sun_Exposed_Suprapubic	0.932522	SGSH	intron_17_78188937_78190831	ENSG00000181523.13	-1.12673
intron_17_41725154_41725859	0.254285	Brain_Hippocampus	0.932524	HAP1	intron_17_39881406_39882111	ENSG00000173805.16	-1.14
intron_10_103400528_103403118	0.233462	Skin_Sun_Exposed_Lower_leg	0.932526	PDCD11	intron_10_105160285_105162875	ENSG00000148843.15	-1.19149
intron_12_55997723_56002212	0.233615	Skin_Sun_Exposed_Lower_leg	0.932526	SUOX	intron_12_56391507_56395996	ENSG00000139531.13	1.1911
intron_13_26680201_26681054	0.23322	Skin_Sun_Exposed_Lower_leg	0.932526	WASF3	intron_13_27254338_27255191	ENSG00000132970.14	-1.19211
intron_16_5029008_5030385	0.233347	Skin_Sun_Exposed_Lower_leg	0.932526	NAGPA	intron_16_5079009_5080386	ENSG00000103174.13	-1.19178
intron_17_4718023_4718612	0.233316	Skin_Sun_Exposed_Lower_leg	0.932526	ARRB2	intron_17_4621318_4621907	ENSG00000141480.18	1.19186
intron_17_4718345_4718612	0.233316	Skin_Sun_Exposed_Lower_leg	0.932526	ARRB2	intron_17_4621640_4621907	ENSG00000141480.18	-1.19186
intron_17_72431224_72592203	0.233293	Skin_Sun_Exposed_Lower_leg	0.932526	LINC00511	intron_17_70427365_70588342	ENSG00000227036.10	1.19192
intron_18_36835376_36885557	0.233347	Skin_Sun_Exposed_Lower_leg	0.932526	KIAA1328	intron_18_34415339_34465520	ENSG00000150477.15	-1.19178
intron_19_7444454_7447043	0.233141	Skin_Sun_Exposed_Lower_leg	0.932526	ARHGEF18	intron_19_7509340_7511929	ENSG00000104880.19	-1.19231
intron_1_111120693_111124742	0.233548	Skin_Sun_Exposed_Lower_leg	0.932526	DRAM2	intron_1_111663315_111667364	ENSG00000156171.15	-1.19127
intron_1_153345370_153346102	0.23324	Skin_Sun_Exposed_Lower_leg	0.932526	PGLYRP4	intron_1_153317846_153318578	ENSG00000163218.15	1.19205
intron_1_52436978_52438220	0.233141	Skin_Sun_Exposed_Lower_leg	0.932526	TUT4	intron_1_52902650_52903892	ENSG00000134744.14	1.19231
intron_21_44958424_44960100	0.233501	Skin_Sun_Exposed_Lower_leg	0.932526	SLX9	intron_21_46378339_46380015	ENSG00000160256.13	1.19139
intron_2_128182290_128183675	0.233584	Skin_Sun_Exposed_Lower_leg	0.932526	UGGT1	intron_2_128939864_128941249	ENSG00000136731.13	1.19118
intron_3_134191974_134195082	0.233671	Skin_Sun_Exposed_Lower_leg	0.932526	RYK	intron_3_133910818_133913926	ENSG00000163785.13	-1.19095
intron_3_134191983_134195082	0.233671	Skin_Sun_Exposed_Lower_leg	0.932526	RYK	intron_3_133910827_133913926	ENSG00000163785.13	1.19095
intron_5_179844227_179847978	0.233177	Skin_Sun_Exposed_Lower_leg	0.932526	MRNIP	intron_5_179271227_179274978	ENSG00000161010.16	1.19221
intron_5_60787431_60799180	0.233462	Skin_Sun_Exposed_Lower_leg	0.932526	ELOVL7	intron_5_60083258_60095007	ENSG00000164181.14	-1.19149
intron_5_60787431_60844160	0.233462	Skin_Sun_Exposed_Lower_leg	0.932526	ELOVL7	intron_5_60083258_60139987	ENSG00000164181.14	1.19149
intron_5_60799230_60844160	0.233462	Skin_Sun_Exposed_Lower_leg	0.932526	ELOVL7	intron_5_60095057_60139987	ENSG00000164181.14	-1.19149
intron_5_91373838_91374114	0.233097	Skin_Sun_Exposed_Lower_leg	0.932526	ARRDC3	intron_5_90669655_90669931	ENSG00000113369.9	1.19242
intron_8_123513382_123514052	0.233623	Skin_Sun_Exposed_Lower_leg	0.932526	FBXO32	intron_8_124525622_124526292	ENSG00000156804.7	-1.19108
intron_14_59603921_59605368	0.301222	Esophagus_Muscularis	0.932528	RTN1	intron_14_60070639_60072086	ENSG00000139970.18	1.03382
intron_19_47695080_47695365	0.301358	Esophagus_Muscularis	0.932528	BICRA	intron_19_48198337_48198622	ENSG00000063169.12	-1.03353
intron_1_151540426_151562091	0.301361	Esophagus_Muscularis	0.932528	TUFT1	intron_1_151512902_151534567	ENSG00000143367.17	-1.03352
intron_1_151540426_151562585	0.301361	Esophagus_Muscularis	0.932528	TUFT1	intron_1_151512902_151535061	ENSG00000143367.17	-1.03352
intron_1_75724817_75732644	0.301364	Esophagus_Muscularis	0.932528	ACADM	intron_1_76190502_76198329	ENSG00000117054.15	1.03351
intron_7_154928767_154944027	0.301343	Esophagus_Muscularis	0.932528	PAXIP1-AS2	intron_7_154720477_154735737	ENSG00000214106.9	-1.03356
intron_20_44938748_44958337	0.265687	Kidney_Cortex	0.93253	PABPC1L	intron_20_43567389_43586978	ENSG00000101104.13	1.11305
intron_2_200877037_200877497	0.265377	Brain_Substantia_nigra	0.932533	PPIL3	intron_2_201741760_201742220	ENSG00000240344.10	1.11377
intron_2_48461232_48464937	0.265377	Brain_Substantia_nigra	0.932533	PPP1R21	intron_2_48688371_48692076	ENSG00000162869.16	1.11377
intron_10_13100302_13109112	0.297931	Ovary	0.932537	OPTN	intron_10_13142302_13151112	ENSG00000123240.17	-1.04088
intron_17_75658460_75662479	0.298066	Ovary	0.932537	RECQL5	intron_17_73654540_73658559	ENSG00000108469.15	1.04059
intron_1_212864519_212872678	0.298067	Ovary	0.932537	FLVCR1	intron_1_213037861_213046020	ENSG00000162769.13	1.04059
intron_5_129029707_129033106	0.298016	Ovary	0.932537	SLC27A6	intron_5_128365400_128368799	ENSG00000113396.13	1.0407
intron_5_55697992_55702739	0.297961	Ovary	0.932537	SLC38A9	intron_5_54993820_54998567	ENSG00000177058.12	-1.04082
intron_6_78885443_78897829	0.298007	Ovary	0.932537	IRAK1BP1	intron_6_79595160_79607546	ENSG00000146243.14	1.04072
intron_7_150323560_150325841	0.298089	Ovary	0.932537	LRRC61	intron_7_150020649_150022930	ENSG00000127399.15	-1.04054
intron_7_150323560_150325841	0.298089	Ovary	0.932537	ZBED10P	intron_7_150020649_150022930	ENSG00000188707.7	-1.04054
intron_17_50552180_50554251	0.240686	Brain_Frontal_Cortex_BA9	0.932542	SPATA20	intron_17_48629541_48631612	ENSG00000006282.21	-1.17327
intron_10_97390844_97393684	0.318734	smultixcan	0.932542	RRP12	intron_10_99150601_99153441	ENSG00000052749.14	1.46975
intron_11_62124163_62128151	0.31875	smultixcan	0.932542	INCENP	intron_11_61891635_61895623	ENSG00000149503.13	0.99703
intron_12_54188596_54188951	0.318756	smultixcan	0.932542	SMUG1	intron_12_54582380_54582735	ENSG00000123415.16	0.997017
intron_11_43892129_43901516	0.294652	Cells_EBV-transformed_lymphocytes	0.932544	ALKBH3	intron_11_43913679_43923066	ENSG00000166199.13	-1.04797
intron_19_1036562_1037625	0.29455	Cells_EBV-transformed_lymphocytes	0.932544	CNN2	intron_19_1036561_1037624	ENSG00000064666.15	-1.04819
intron_19_35726353_35727156	0.294639	Cells_EBV-transformed_lymphocytes	0.932544	KMT2B	intron_19_36217254_36218057	ENSG00000272333.8	1.048
intron_19_36013422_36013514	0.294756	Cells_EBV-transformed_lymphocytes	0.932544	ALKBH6	intron_19_36504324_36504416	ENSG00000239382.11	-1.04775
intron_1_42278672_42311050	0.294756	Cells_EBV-transformed_lymphocytes	0.932544	FOXJ3	intron_1_42744343_42776721	ENSG00000198815.9	1.04775
intron_3_52480295_52480879	0.294752	Cells_EBV-transformed_lymphocytes	0.932544	NISCH	intron_3_52514311_52514895	ENSG00000010322.16	1.04775
intron_5_43121568_43122039	0.294588	Cells_EBV-transformed_lymphocytes	0.932544	ZNF131	intron_5_43121670_43122141	ENSG00000172262.12	-1.04811
intron_19_3834983_3868965	0.240765	Brain_Frontal_Cortex_BA9	0.932548	ZFR2	intron_19_3834981_3868963	ENSG00000105278.12	-1.17308
intron_4_2809829_2820614	0.240742	Brain_Frontal_Cortex_BA9	0.932548	SH3BP2	intron_4_2811556_2822341	ENSG00000087266.17	1.17313
intron_1_19357563_19378540	0.272655	Whole_Blood	0.932549	CAPZB	intron_1_19684057_19705034	ENSG00000077549.19	-1.09697
intron_2_33021206_33110582	0.255055	Heart_Atrial_Appendage	0.932551	LTBP1	intron_2_33246273_33335649	ENSG00000049323.16	1.13816
intron_18_2563859_2566821	0.26575	Prostate	0.932552	METTL4	intron_18_2563858_2566820	ENSG00000101574.15	-1.1129
intron_16_15782477_15786630	0.263387	Uterus	0.932554	MYH11	intron_16_15876334_15880487	ENSG00000133392.18	-1.11842
intron_16_67227224_67227836	0.26341	Uterus	0.932554	TMEM208	intron_16_67261127_67261739	ENSG00000168701.19	1.11837
intron_22_50283990_50284132	0.263448	Uterus	0.932554	PLXNB2	intron_22_50722419_50722561	ENSG00000196576.16	1.11828
intron_22_50284213_50284573	0.263448	Uterus	0.932554	PLXNB2	intron_22_50722642_50723002	ENSG00000196576.16	-1.11828
intron_3_142791158_142792824	0.26342	Uterus	0.932554	TRPC1	intron_3_142510000_142511666	ENSG00000144935.17	-1.11834
intron_5_179800068_179800184	0.263456	Uterus	0.932554	MGAT4B	intron_5_179227068_179227184	ENSG00000161013.17	1.11826
intron_5_179800259_179800484	0.263456	Uterus	0.932554	MGAT4B	intron_5_179227259_179227484	ENSG00000161013.17	1.11826
intron_5_179800597_179800907	0.263456	Uterus	0.932554	MGAT4B	intron_5_179227597_179227907	ENSG00000161013.17	-1.11826
intron_20_44932432_44933057	0.235448	Esophagus_Mucosa	0.932555	PABPC1L	intron_20_43561073_43561698	ENSG00000101104.13	-1.18644
intron_15_79907684_79923452	0.277922	Breast_Mammary_Tissue	0.932561	ST20-MTHFS	intron_15_80200026_80215794	ENSG00000259332.3	-1.085
intron_15_79907684_79923452	0.277922	Breast_Mammary_Tissue	0.932561	ST20	intron_15_80200026_80215794	ENSG00000180953.11	-1.085
intron_2_186667230_186667649	0.277875	Breast_Mammary_Tissue	0.932561	ITGAV	intron_2_187531957_187532376	ENSG00000138448.13	-1.08511
intron_6_170330550_170348151	0.277947	Breast_Mammary_Tissue	0.932561	FAM120B	intron_6_170639638_170657239	ENSG00000112584.14	1.08494
intron_10_95351376_95354882	0.217029	Brain_Anterior_cingulate_cortex_BA24	0.932569	SORBS1	intron_10_97111133_97114639	ENSG00000095637.23	-1.23447
intron_12_51052207_51056350	0.216721	Brain_Anterior_cingulate_cortex_BA24	0.932569	LETMD1	intron_12_51445990_51450133	ENSG00000050426.16	1.23529
intron_15_30975003_30990777	0.216991	Brain_Anterior_cingulate_cortex_BA24	0.932569	MTMR10	intron_15_31267206_31282980	ENSG00000166912.17	1.23457
intron_15_65467223_65474209	0.217063	Brain_Anterior_cingulate_cortex_BA24	0.932569	DPP8	intron_15_65759561_65766547	ENSG00000074603.19	1.23438
intron_16_24794719_24795907	0.216991	Brain_Anterior_cingulate_cortex_BA24	0.932569	TNRC6A	intron_16_24806040_24807228	ENSG00000090905.19	1.23457
intron_17_4022828_4024919	0.216974	Brain_Anterior_cingulate_cortex_BA24	0.932569	ZZEF1	intron_17_3926122_3928213	ENSG00000074755.15	1.23462
intron_17_73209768_73212678	0.21668	Brain_Anterior_cingulate_cortex_BA24	0.932569	FAM104A	intron_17_71205907_71208817	ENSG00000133193.13	1.2354
intron_1_19339617_19342752	0.216906	Brain_Anterior_cingulate_cortex_BA24	0.932569	CAPZB	intron_1_19666111_19669246	ENSG00000077549.19	1.2348
intron_1_19339617_19344358	0.216906	Brain_Anterior_cingulate_cortex_BA24	0.932569	CAPZB	intron_1_19666111_19670852	ENSG00000077549.19	-1.2348
intron_1_226891844_226894007	0.216925	Brain_Anterior_cingulate_cortex_BA24	0.932569	ENSG00000288674	intron_1_227079545_227081708	ENSG00000288674.1	1.23475
intron_1_226891844_226894007	0.216925	Brain_Anterior_cingulate_cortex_BA24	0.932569	PSEN2	intron_1_227079545_227081708	ENSG00000143801.18	1.23475
intron_1_33375593_33430976	0.21662	Brain_Anterior_cingulate_cortex_BA24	0.932569	PHC2	intron_1_33841194_33896577	ENSG00000134686.21	1.23556
intron_1_60542411_60588037	0.21699	Brain_Anterior_cingulate_cortex_BA24	0.932569	LINC01748	intron_1_61008083_61053709	ENSG00000226476.7	-1.23457
intron_1_84570139_84570582	0.216467	Brain_Anterior_cingulate_cortex_BA24	0.932569	CTBS	intron_1_85035822_85036265	ENSG00000117151.13	-1.23598
intron_3_126288123_126290953	0.216418	Brain_Anterior_cingulate_cortex_BA24	0.932569	ENSG00000250934	intron_3_126006966_126009796	ENSG00000250934.3	-1.23611
intron_7_71670109_71677211	0.216631	Brain_Anterior_cingulate_cortex_BA24	0.932569	GALNT17	intron_7_71135094_71142196	ENSG00000185274.12	-1.23554
intron_9_120844899_120844993	0.216899	Brain_Anterior_cingulate_cortex_BA24	0.932569	CUTALP	intron_9_123607177_123607271	ENSG00000226752.10	-1.23482
intron_11_125569573_125572458	0.290841	Adipose_Subcutaneous	0.932571	EI24	intron_11_125439469_125442354	ENSG00000149547.15	-1.05628
intron_11_57310556_57311238	0.290854	Adipose_Subcutaneous	0.932571	TNKS1BP1	intron_11_57078030_57078712	ENSG00000149115.14	-1.05625
intron_11_57310556_57312534	0.290854	Adipose_Subcutaneous	0.932571	TNKS1BP1	intron_11_57078030_57080008	ENSG00000149115.14	1.05625
intron_9_128190862_128191855	0.290775	Adipose_Subcutaneous	0.932571	CIZ1	intron_9_130953141_130954134	ENSG00000148337.22	1.05642
intron_10_28590832_28608186	0.267074	Prostate	0.932572	WAC	intron_10_28879761_28897115	ENSG00000095787.26	1.10983
intron_10_43160595_43163866	0.267074	Prostate	0.932572	CSGALNACT2	intron_10_43656043_43659314	ENSG00000169826.8	-1.10983
intron_10_98418257_98420045	0.265923	Prostate	0.932572	ENSG00000289758	intron_10_100178014_100179802	ENSG00000289758.1	-1.1125
intron_10_98418257_98420045	0.265923	Prostate	0.932572	HPS1	intron_10_100178014_100179802	ENSG00000107521.21	-1.1125
intron_11_10487364_10493349	0.266521	Prostate	0.932572	AMPD3	intron_11_10508911_10514896	ENSG00000133805.16	1.11111
intron_11_118998317_118998430	0.267126	Prostate	0.932572	CENATAC	intron_11_118869027_118869140	ENSG00000186166.9	-1.1097
intron_11_118998593_118999011	0.267126	Prostate	0.932572	CENATAC	intron_11_118869303_118869721	ENSG00000186166.9	1.1097
intron_11_118999109_119001613	0.267126	Prostate	0.932572	CENATAC	intron_11_118869819_118872323	ENSG00000186166.9	1.1097
intron_11_118999109_119010764	0.267126	Prostate	0.932572	CENATAC	intron_11_118869819_118881474	ENSG00000186166.9	-1.1097
intron_11_134283845_134288798	0.265955	Prostate	0.932572	GLB1L3	intron_11_134153739_134158692	ENSG00000166105.16	1.11243
intron_15_78111276_78131165	0.265895	Prostate	0.932572	CIB2	intron_15_78403618_78423507	ENSG00000136425.14	-1.11257
intron_16_11877580_11883015	0.266071	Prostate	0.932572	GSPT1	intron_16_11971437_11976872	ENSG00000103342.13	-1.11216
intron_16_88716277_88716361	0.266978	Prostate	0.932572	PIEZO1	intron_16_88782685_88782769	ENSG00000103335.22	1.11005
intron_17_40020353_40021955	0.266274	Prostate	0.932572	MED24	intron_17_38176606_38178208	ENSG00000008838.21	1.11168
intron_19_18162506_18162967	0.266455	Prostate	0.932572	ENSG00000268173	intron_19_18273316_18273777	ENSG00000268173.3	-1.11126
intron_19_18162506_18162967	0.266455	Prostate	0.932572	PIK3R2	intron_19_18273316_18273777	ENSG00000105647.19	-1.11126
intron_19_39972244_39972369	0.266224	Prostate	0.932572	PSMC4	intron_19_40478151_40478276	ENSG00000013275.8	1.1118
intron_19_52849213_52854258	0.266144	Prostate	0.932572	ZNF468	intron_19_53352466_53357511	ENSG00000204604.13	-1.11199
intron_1_150328466_150332684	0.266186	Prostate	0.932572	PRPF3	intron_1_150300925_150305155	ENSG00000117360.13	1.11189
intron_1_153728784_153740651	0.266521	Prostate	0.932572	INTS3	intron_1_153701260_153713127	ENSG00000143624.14	1.11111
intron_1_236731314_236735635	0.266521	Prostate	0.932572	ACTN2	intron_1_236894614_236898935	ENSG00000077522.15	1.11111
intron_1_46189357_46189458	0.265888	Prostate	0.932572	POMGNT1	intron_1_46655029_46655130	ENSG00000085998.15	-1.11258
intron_1_75728488_75732644	0.266282	Prostate	0.932572	ACADM	intron_1_76194173_76198329	ENSG00000117054.15	-1.11166
intron_20_43516177_43528657	0.266748	Prostate	0.932572	ENSG00000288000	intron_20_42144817_42157297	ENSG00000288000.1	1.11058
intron_20_43516177_43528657	0.266748	Prostate	0.932572	L3MBTL1	intron_20_42144817_42157297	ENSG00000185513.18	1.11058
intron_22_17619526_17628603	0.26685	Prostate	0.932572	ATP6V1E1	intron_22_18102292_18111369	ENSG00000131100.13	-1.11034
intron_22_36199376_36201700	0.266527	Prostate	0.932572	APOL4	intron_22_36595422_36597746	ENSG00000100336.18	-1.11109
intron_22_36202055_36204628	0.266527	Prostate	0.932572	APOL4	intron_22_36598101_36600674	ENSG00000100336.18	1.11109
intron_2_237760205_237762603	0.266412	Prostate	0.932572	LRRFIP1	intron_2_238668848_238671246	ENSG00000124831.20	-1.11136
intron_2_3457693_3460263	0.266843	Prostate	0.932572	TRAPPC12	intron_2_3461464_3464034	ENSG00000171853.16	1.11036
intron_2_3458461_3460263	0.266843	Prostate	0.932572	TRAPPC12	intron_2_3462232_3464034	ENSG00000171853.16	-1.11036
intron_2_42351359_42353212	0.266311	Prostate	0.932572	COX7A2L	intron_2_42578499_42580352	ENSG00000115944.15	-1.1116
intron_3_18351408_18351992	0.266521	Prostate	0.932572	SATB1	intron_3_18392900_18393484	ENSG00000182568.18	-1.11111
intron_4_7009948_7010653	0.266863	Prostate	0.932572	TBC1D14	intron_4_7011675_7012380	ENSG00000132405.19	1.11031
intron_5_178885733_178887609	0.266521	Prostate	0.932572	ZNF354B	intron_5_178312734_178314610	ENSG00000178338.11	1.11111
intron_6_70281464_70282898	0.265927	Prostate	0.932572	COL9A1	intron_6_70991167_70992601	ENSG00000112280.18	1.11249
intron_7_5193171_5199576	0.266732	Prostate	0.932572	WIPI2	intron_7_5232802_5239207	ENSG00000157954.15	1.11062
intron_7_6637447_6637846	0.266625	Prostate	0.932572	ZNF316	intron_7_6677078_6677477	ENSG00000205903.7	-1.11087
intron_7_67306083_67308577	0.267104	Prostate	0.932572	STAG3L4	intron_7_66771070_66773564	ENSG00000291153.1	-1.10976
intron_7_67306083_67308577	0.267104	Prostate	0.932572	STAG3L4	intron_7_66771070_66773564	ENSG00000106610.17	-1.10976
intron_7_72830813_72831602	0.266343	Prostate	0.932572	SBDSP1	intron_7_72301393_72302182	ENSG00000291152.1	-1.11152
intron_7_72830813_72831602	0.266343	Prostate	0.932572	SBDSP1	intron_7_72301393_72302182	ENSG00000225648.8	-1.11152
intron_8_2127881_2129127	0.266876	Prostate	0.932572	MYOM2	intron_8_2075869_2077115	ENSG00000036448.10	1.11029
intron_9_83628959_83641548	0.267005	Prostate	0.932572	IDNK	intron_9_86243874_86256463	ENSG00000148057.16	1.10999
intron_9_86310809_86317219	0.266814	Prostate	0.932572	TUT7	intron_9_88925724_88932134	ENSG00000083223.18	-1.11043
intron_10_77636569_77637265	0.232213	Testis	0.932574	KCNMA1	intron_10_79396327_79397023	ENSG00000156113.25	1.19468
intron_8_27312387_27313205	0.232197	Testis	0.932574	PTK2B	intron_8_27169904_27170722	ENSG00000120899.18	-1.19472
intron_10_101531333_101532295	0.236265	Esophagus_Mucosa	0.932577	BTRC	intron_10_103291090_103292052	ENSG00000166167.18	1.18438
intron_10_5966339_5977405	0.235988	Esophagus_Mucosa	0.932577	IL15RA	intron_10_6008302_6019368	ENSG00000134470.21	1.18507
intron_10_80512269_80514019	0.236807	Esophagus_Mucosa	0.932577	TSPAN14	intron_10_82272025_82273775	ENSG00000108219.16	-1.18301
intron_11_294196_294321	0.236807	Esophagus_Mucosa	0.932577	PGGHG	intron_11_294196_294321	ENSG00000142102.16	1.18301
intron_11_34947606_34984570	0.236394	Esophagus_Mucosa	0.932577	PDHX	intron_11_34969153_35006117	ENSG00000110435.13	-1.18405
intron_11_69295495_69295592	0.236449	Esophagus_Mucosa	0.932577	MYEOV	intron_11_69062962_69063059	ENSG00000172927.9	1.18391
intron_11_76976341_76985643	0.236394	Esophagus_Mucosa	0.932577	ACER3	intron_11_76687385_76696687	ENSG00000078124.13	1.18405
intron_11_843050_847201	0.236825	Esophagus_Mucosa	0.932577	TSPAN4	intron_11_843050_847201	ENSG00000214063.12	-1.18296
intron_12_110124861_110127360	0.235733	Esophagus_Mucosa	0.932577	IFT81	intron_12_110562666_110565165	ENSG00000122970.16	-1.18572
intron_12_111679340_111681637	0.237079	Esophagus_Mucosa	0.932577	BRAP	intron_12_112117144_112119441	ENSG00000089234.16	-1.18232
intron_12_120090071_120093000	0.236468	Esophagus_Mucosa	0.932577	BICDL1	intron_12_120527875_120530804	ENSG00000135127.12	-1.18386
intron_12_6769674_6769921	0.235498	Esophagus_Mucosa	0.932577	PTMS	intron_12_6878840_6879087	ENSG00000159335.18	1.18631
intron_13_26221330_26221782	0.237015	Esophagus_Mucosa	0.932577	RNF6	intron_13_26795467_26795919	ENSG00000127870.17	1.18248
intron_13_26221330_26222003	0.237015	Esophagus_Mucosa	0.932577	RNF6	intron_13_26795467_26796140	ENSG00000127870.17	-1.18248
intron_13_36867383_36872658	0.235642	Esophagus_Mucosa	0.932577	SMAD9	intron_13_37441520_37446795	ENSG00000120693.14	1.18595
intron_14_35108236_35109819	0.236224	Esophagus_Mucosa	0.932577	PPP2R3C	intron_14_35577442_35579025	ENSG00000092020.11	-1.18448
intron_15_25064855_25070120	0.236483	Esophagus_Mucosa	0.932577	SNHG14	intron_15_25310002_25315267	ENSG00000224078.15	-1.18382
intron_17_80211011_80212071	0.235979	Esophagus_Mucosa	0.932577	SGSH	intron_17_78184810_78185870	ENSG00000181523.13	-1.1851
intron_19_32918339_32926190	0.237016	Esophagus_Mucosa	0.932577	CEP89	intron_19_33409245_33417096	ENSG00000121289.18	1.18248
intron_1_112687106_112688328	0.235862	Esophagus_Mucosa	0.932577	MOV10	intron_1_113229728_113230950	ENSG00000155363.19	1.18539
intron_1_161314425_161323614	0.236695	Esophagus_Mucosa	0.932577	SDHC	intron_1_161284215_161293404	ENSG00000143252.16	1.18329
intron_1_16232646_16232893	0.236542	Esophagus_Mucosa	0.932577	CPLANE2	intron_1_16559141_16559388	ENSG00000132881.12	-1.18367
intron_1_16232646_16233612	0.236542	Esophagus_Mucosa	0.932577	CPLANE2	intron_1_16559141_16560107	ENSG00000132881.12	1.18367
intron_1_16233017_16233612	0.236542	Esophagus_Mucosa	0.932577	CPLANE2	intron_1_16559512_16560107	ENSG00000132881.12	-1.18367
intron_1_204222779_204223462	0.237015	Esophagus_Mucosa	0.932577	PLEKHA6	intron_1_204191907_204192590	ENSG00000143850.16	1.18248
intron_1_849602_851927	0.236866	Esophagus_Mucosa	0.932577	LINC01128	intron_1_784982_787307	ENSG00000228794.12	-1.18286
intron_1_88864114_88887261	0.235632	Esophagus_Mucosa	0.932577	GTF2B	intron_1_89329797_89352944	ENSG00000137947.12	-1.18598
intron_20_64265429_64267887	0.235604	Esophagus_Mucosa	0.932577	PCMTD2	intron_20_62896782_62899240	ENSG00000203880.13	1.18605
intron_21_44314021_44316244	0.236214	Esophagus_Mucosa	0.932577	PFKL	intron_21_45733904_45736127	ENSG00000141959.17	1.1845
intron_22_45336411_45337834	0.236636	Esophagus_Mucosa	0.932577	FAM118A	intron_22_45732292_45733715	ENSG00000100376.12	1.18344
intron_2_128268870_128318037	0.236903	Esophagus_Mucosa	0.932577	HS6ST1	intron_2_129026444_129075611	ENSG00000136720.7	1.18276
intron_2_3274419_3338017	0.237015	Esophagus_Mucosa	0.932577	EIPR1	intron_2_3278190_3341788	ENSG00000032389.13	-1.18248
intron_3_23208875_23217262	0.236542	Esophagus_Mucosa	0.932577	UBE2E2	intron_3_23250366_23258753	ENSG00000182247.10	-1.18367
intron_3_37361305_37366080	0.235772	Esophagus_Mucosa	0.932577	GOLGA4	intron_3_37402796_37407571	ENSG00000144674.19	1.18562
intron_3_42590966_42591525	0.236045	Esophagus_Mucosa	0.932577	SS18L2	intron_3_42632458_42633017	ENSG00000008324.12	1.18493
intron_3_58126762_58130741	0.235877	Esophagus_Mucosa	0.932577	FLNB	intron_3_58112489_58116468	ENSG00000136068.16	-1.18536
intron_4_103151377_103153047	0.236045	Esophagus_Mucosa	0.932577	CENPE	intron_4_104072534_104074204	ENSG00000138778.14	1.18493
intron_4_182915575_182916419	0.235632	Esophagus_Mucosa	0.932577	DCTD	intron_4_183836728_183837572	ENSG00000129187.15	1.18598
intron_5_178150993_178153491	0.236049	Esophagus_Mucosa	0.932577	NHP2	intron_5_177577994_177580492	ENSG00000145912.10	1.18492
intron_5_77489572_77492170	0.236483	Esophagus_Mucosa	0.932577	WDR41	intron_5_76785397_76787995	ENSG00000164253.14	-1.18382
intron_6_166946739_166952488	0.236746	Esophagus_Mucosa	0.932577	RNASET2	intron_6_167360227_167365976	ENSG00000026297.17	-1.18316
intron_6_166952548_166956097	0.236932	Esophagus_Mucosa	0.932577	ENSG00000249141	intron_6_167366036_167369585	ENSG00000249141.1	-1.18269
intron_6_166952548_166956097	0.236932	Esophagus_Mucosa	0.932577	RNASET2	intron_6_167366036_167369585	ENSG00000026297.17	-1.18269
intron_8_128070361_128096518	0.236677	Esophagus_Mucosa	0.932577	PVT1	intron_8_129082607_129108764	ENSG00000249859.14	1.18333
intron_9_135866536_135881633	0.237066	Esophagus_Mucosa	0.932577	CAMSAP1	intron_9_138758382_138773479	ENSG00000130559.19	-1.18235
intron_9_19230833_19276158	0.236368	Esophagus_Mucosa	0.932577	DENND4C	intron_9_19230831_19276156	ENSG00000137145.21	1.18412
intron_9_540667_593609	0.236696	Esophagus_Mucosa	0.932577	KANK1	intron_9_540667_593609	ENSG00000107104.21	-1.18328
intron_6_26158559_26170975	0.232231	Testis	0.932579	H2BC5	intron_6_26158787_26171203	ENSG00000158373.9	-1.19463
intron_17_49668078_49677933	0.290886	Adipose_Subcutaneous	0.932587	SPOP	intron_17_47745440_47755295	ENSG00000121067.19	1.05618
intron_11_7593224_7610291	0.324324	Brain_Putamen_basal_ganglia	0.932595	PPFIBP2	intron_11_7614455_7631522	ENSG00000166387.14	0.985611
intron_12_122519029_122520504	0.324427	Brain_Putamen_basal_ganglia	0.932595	RSRC2	intron_12_123003576_123005051	ENSG00000111011.18	-0.985401
intron_12_122519051_122520504	0.324427	Brain_Putamen_basal_ganglia	0.932595	RSRC2	intron_12_123003598_123005051	ENSG00000111011.18	0.985401
intron_14_68468250_68497124	0.324375	Brain_Putamen_basal_ganglia	0.932595	RAD51B	intron_14_68934967_68963841	ENSG00000182185.19	0.985507
intron_15_72716850_72722789	0.323841	Brain_Putamen_basal_ganglia	0.932595	BBS4	intron_15_73009191_73015130	ENSG00000140463.14	0.986595
intron_15_97961168_97965600	0.323699	Brain_Putamen_basal_ganglia	0.932595	ARRDC4	intron_15_98504398_98508830	ENSG00000140450.9	0.986885
intron_16_15867516_15873491	0.323603	Brain_Putamen_basal_ganglia	0.932595	CEP20	intron_16_15961373_15967348	ENSG00000133393.13	0.98708
intron_16_30359841_30364900	0.323985	Brain_Putamen_basal_ganglia	0.932595	TBC1D10B	intron_16_30371162_30376221	ENSG00000169221.14	-0.986301
intron_17_59735473_59738837	0.32372	Brain_Putamen_basal_ganglia	0.932595	VMP1	intron_17_57812834_57816198	ENSG00000062716.13	0.986842
intron_19_55304110_55304551	0.323462	Brain_Putamen_basal_ganglia	0.932595	BRSK1	intron_19_55815478_55815919	ENSG00000160469.17	0.987368
intron_1_151842031_151844045	0.324273	Brain_Putamen_basal_ganglia	0.932595	C2CD4D-AS1	intron_1_151814507_151816521	ENSG00000234614.1	-0.985714
intron_20_35498716_35500049	0.324387	Brain_Putamen_basal_ganglia	0.932595	CEP250	intron_20_34086545_34087878	ENSG00000126001.17	0.985483
intron_2_127050912_127059011	0.324012	Brain_Putamen_basal_ganglia	0.932595	BIN1	intron_2_127808488_127816587	ENSG00000136717.15	-0.986247
intron_2_170836883_170842569	0.32394	Brain_Putamen_basal_ganglia	0.932595	GAD1	intron_2_171693393_171699079	ENSG00000128683.14	-0.986395
intron_2_170836883_170844045	0.32394	Brain_Putamen_basal_ganglia	0.932595	GAD1	intron_2_171693393_171700555	ENSG00000128683.14	0.986395
intron_2_50921880_50922658	0.323985	Brain_Putamen_basal_ganglia	0.932595	NRXN1	intron_2_51149018_51149796	ENSG00000179915.25	0.986301
intron_3_52819518_52820291	0.324125	Brain_Putamen_basal_ganglia	0.932595	ITIH4	intron_3_52853534_52854307	ENSG00000055955.17	-0.986017
intron_4_113373173_113373285	0.324444	Brain_Putamen_basal_ganglia	0.932595	ANK2	intron_4_114294329_114294441	ENSG00000145362.21	-0.985366
intron_4_87504923_87529045	0.324427	Brain_Putamen_basal_ganglia	0.932595	SPARCL1	intron_4_88426075_88450197	ENSG00000152583.13	-0.985401
intron_5_36227565_36241499	0.32448	Brain_Putamen_basal_ganglia	0.932595	NADK2	intron_5_36227667_36241601	ENSG00000152620.13	-0.985294
intron_7_101319032_101321671	0.324032	Brain_Putamen_basal_ganglia	0.932595	IFT22	intron_7_100962313_100964952	ENSG00000128581.17	0.986207
intron_7_66480448_66481541	0.323436	Brain_Putamen_basal_ganglia	0.932595	ENSG00000244510	intron_7_65945435_65946528	ENSG00000244510.2	0.987421
intron_7_66480448_66481541	0.323436	Brain_Putamen_basal_ganglia	0.932595	LINC00174	intron_7_65945435_65946528	ENSG00000179406.10	0.987421
intron_7_73694050_73697605	0.324324	Brain_Putamen_basal_ganglia	0.932595	BUD23	intron_7_73108380_73111935	ENSG00000071462.13	0.985611
intron_8_97055645_97066009	0.324106	Brain_Putamen_basal_ganglia	0.932595	CPQ	intron_8_98067873_98078237	ENSG00000104324.16	0.986055
intron_9_131077334_131079149	0.324224	Brain_Putamen_basal_ganglia	0.932595	LAMC3	intron_9_133952721_133954536	ENSG00000050555.19	0.985816
intron_5_34914026_34914695	0.233717	Skin_Sun_Exposed_Lower_leg	0.932595	RAD1	intron_5_34914131_34914800	ENSG00000113456.20	-1.19084
intron_2_85599317_85599525	0.232739	Spleen	0.932596	TMEM150A	intron_2_85826440_85826648	ENSG00000168890.14	1.19333
intron_10_131773687_131773857	0.242664	Brain_Frontal_Cortex_BA9	0.932598	LINC01164	intron_10_133606023_133606193	ENSG00000189275.6	1.16835
intron_10_70301508_70340553	0.242854	Brain_Frontal_Cortex_BA9	0.932598	LRRC20	intron_10_72061264_72100309	ENSG00000172731.15	-1.16788
intron_10_75235372_75235616	0.242544	Brain_Frontal_Cortex_BA9	0.932598	COMTD1	intron_10_76995130_76995374	ENSG00000165644.11	-1.16865
intron_11_63299629_63311007	0.240931	Brain_Frontal_Cortex_BA9	0.932598	SLC22A10	intron_11_63067101_63078479	ENSG00000184999.13	1.17266
intron_11_71480274_71480755	0.241447	Brain_Frontal_Cortex_BA9	0.932598	NADSYN1	intron_11_71191320_71191801	ENSG00000172890.13	1.17138
intron_14_104993064_104994598	0.242382	Brain_Frontal_Cortex_BA9	0.932598	CLBA1	intron_14_105459401_105460935	ENSG00000140104.14	-1.16905
intron_14_24103255_24103842	0.241732	Brain_Frontal_Cortex_BA9	0.932598	PCK2	intron_14_24572464_24573051	ENSG00000100889.12	1.17067
intron_14_74921561_74921978	0.241239	Brain_Frontal_Cortex_BA9	0.932598	RPS6KL1	intron_14_75388264_75388681	ENSG00000198208.12	-1.1719
intron_14_89955970_89963108	0.242356	Brain_Frontal_Cortex_BA9	0.932598	TDP1	intron_14_90422314_90429452	ENSG00000042088.14	1.16912
intron_15_100572065_100573651	0.240905	Brain_Frontal_Cortex_BA9	0.932598	LINS1	intron_15_101112270_101113856	ENSG00000140471.17	-1.17273
intron_15_58988068_59030804	0.242061	Brain_Frontal_Cortex_BA9	0.932598	RNF111	intron_15_59280267_59323003	ENSG00000157450.16	-1.16985
intron_15_65703008_65706091	0.241207	Brain_Frontal_Cortex_BA9	0.932598	DENND4A	intron_15_65995346_65998429	ENSG00000174485.16	1.17197
intron_16_15031906_15032861	0.241974	Brain_Frontal_Cortex_BA9	0.932598	PDXDC1	intron_16_15125763_15126718	ENSG00000179889.20	-1.17007
intron_16_53470922_53479154	0.241915	Brain_Frontal_Cortex_BA9	0.932598	RBL2	intron_16_53504834_53513066	ENSG00000103479.17	1.17021
intron_16_69986509_69989956	0.242589	Brain_Frontal_Cortex_BA9	0.932598	ENSG00000290459	intron_16_70020412_70023859	ENSG00000290459.1	-1.16854
intron_16_69986509_69989956	0.242589	Brain_Frontal_Cortex_BA9	0.932598	PDXDC2P-NPIPB14P	intron_16_70020412_70023859	ENSG00000196696.14	-1.16854
intron_16_69986509_69990597	0.242589	Brain_Frontal_Cortex_BA9	0.932598	PDXDC2P-NPIPB14P	intron_16_70020412_70024500	ENSG00000196696.14	1.16854
intron_16_69990683_69992911	0.242589	Brain_Frontal_Cortex_BA9	0.932598	PDXDC2P-NPIPB14P	intron_16_70024586_70026814	ENSG00000196696.14	1.16854
intron_16_69990683_69996069	0.242589	Brain_Frontal_Cortex_BA9	0.932598	PDXDC2P-NPIPB14P	intron_16_70024586_70029972	ENSG00000196696.14	1.16854
intron_16_78099885_78109778	0.242874	Brain_Frontal_Cortex_BA9	0.932598	WWOX	intron_16_78133782_78143675	ENSG00000186153.18	1.16783
intron_16_85710307_85735190	0.24244	Brain_Frontal_Cortex_BA9	0.932598	C16orf74	intron_16_85743913_85768796	ENSG00000154102.11	-1.16891
intron_17_28716994_28717213	0.241097	Brain_Frontal_Cortex_BA9	0.932598	RAB34	intron_17_27044012_27044231	ENSG00000109113.20	-1.17225
intron_17_82929500_82930522	0.242472	Brain_Frontal_Cortex_BA9	0.932598	TBCD	intron_17_80887376_80888398	ENSG00000141556.22	1.16883
intron_19_1271036_1271140	0.241764	Brain_Frontal_Cortex_BA9	0.932598	CIRBP	intron_19_1271035_1271139	ENSG00000099622.14	1.17059
intron_19_1386639_1387811	0.241827	Brain_Frontal_Cortex_BA9	0.932598	NDUFS7	intron_19_1386638_1387810	ENSG00000115286.21	1.17043
intron_19_3527062_3527631	0.242416	Brain_Frontal_Cortex_BA9	0.932598	FZR1	intron_19_3527060_3527629	ENSG00000105325.15	1.16897
intron_19_49166215_49167917	0.242606	Brain_Frontal_Cortex_BA9	0.932598	TRPM4	intron_19_49669472_49671174	ENSG00000130529.16	-1.1685
intron_1_213071041_213072870	0.241915	Brain_Frontal_Cortex_BA9	0.932598	RPS6KC1	intron_1_213244383_213246212	ENSG00000136643.12	1.17021
intron_1_213072986_213077696	0.241915	Brain_Frontal_Cortex_BA9	0.932598	RPS6KC1	intron_1_213246328_213251038	ENSG00000136643.12	1.17021
intron_1_26795234_26797563	0.242286	Brain_Frontal_Cortex_BA9	0.932598	PIGV	intron_1_27121725_27124054	ENSG00000060642.12	-1.16929
intron_1_3872572_3873014	0.242854	Brain_Frontal_Cortex_BA9	0.932598	DFFB	intron_1_3789136_3789578	ENSG00000169598.17	1.16788
intron_1_3872572_3883507	0.242854	Brain_Frontal_Cortex_BA9	0.932598	DFFB	intron_1_3789136_3800071	ENSG00000169598.17	-1.16788
intron_1_45829581_45882364	0.240961	Brain_Frontal_Cortex_BA9	0.932598	MAST2	intron_1_46295253_46348036	ENSG00000086015.23	-1.17259
intron_1_850351_851927	0.241427	Brain_Frontal_Cortex_BA9	0.932598	LINC01128	intron_1_785731_787307	ENSG00000228794.12	-1.17143
intron_22_50248890_50249103	0.241972	Brain_Frontal_Cortex_BA9	0.932598	HDAC10	intron_22_50687319_50687532	ENSG00000100429.18	1.17007
intron_22_50248890_50249103	0.241972	Brain_Frontal_Cortex_BA9	0.932598	MAPK12	intron_22_50687319_50687532	ENSG00000188130.14	1.17007
intron_22_50249168_50249328	0.241972	Brain_Frontal_Cortex_BA9	0.932598	HDAC10	intron_22_50687597_50687757	ENSG00000100429.18	1.17007
intron_2_119679276_119680832	0.241657	Brain_Frontal_Cortex_BA9	0.932598	TMEM177	intron_2_120436852_120438408	ENSG00000144120.13	1.17085
intron_2_119679276_119685658	0.241657	Brain_Frontal_Cortex_BA9	0.932598	TMEM177	intron_2_120436852_120443234	ENSG00000144120.13	-1.17085
intron_2_232634006_232662802	0.242705	Brain_Frontal_Cortex_BA9	0.932598	EFHD1	intron_2_233498716_233527512	ENSG00000115468.13	-1.16825
intron_2_46941725_46950363	0.241494	Brain_Frontal_Cortex_BA9	0.932598	TTC7A	intron_2_47168864_47177502	ENSG00000068724.18	-1.17126
intron_2_61163232_61164354	0.242854	Brain_Frontal_Cortex_BA9	0.932598	C2orf74	intron_2_61390367_61391489	ENSG00000237651.8	1.16788
intron_2_61163232_61164354	0.242854	Brain_Frontal_Cortex_BA9	0.932598	ENSG00000274769	intron_2_61390367_61391489	ENSG00000274769.1	1.16788
intron_3_48421806_48422105	0.242283	Brain_Frontal_Cortex_BA9	0.932598	PLXNB1	intron_3_48463215_48463514	ENSG00000164050.13	-1.1693
intron_3_58285453_58293589	0.241951	Brain_Frontal_Cortex_BA9	0.932598	ABHD6	intron_3_58271180_58279316	ENSG00000163686.15	1.17012
intron_4_2085744_2095851	0.241945	Brain_Frontal_Cortex_BA9	0.932598	ENSG00000290263	intron_4_2087471_2097578	ENSG00000290263.1	1.17014
intron_4_2085744_2095851	0.241945	Brain_Frontal_Cortex_BA9	0.932598	POLN	intron_4_2087471_2097578	ENSG00000130997.16	1.17014
intron_4_673401_674212	0.242278	Brain_Frontal_Cortex_BA9	0.932598	ATP5ME	intron_4_667190_668001	ENSG00000169020.10	-1.16931
intron_5_134888182_134893492	0.242563	Brain_Frontal_Cortex_BA9	0.932598	TXNDC15	intron_5_134223872_134229182	ENSG00000113621.15	-1.1686
intron_5_172234358_172283596	0.240931	Brain_Frontal_Cortex_BA9	0.932598	UBTD2	intron_5_171661362_171710600	ENSG00000168246.6	1.17266
intron_5_178885733_178887609	0.24176	Brain_Frontal_Cortex_BA9	0.932598	ZNF354B	intron_5_178312734_178314610	ENSG00000178338.11	1.1706
intron_5_34908948_34909258	0.241295	Brain_Frontal_Cortex_BA9	0.932598	RAD1	intron_5_34909053_34909363	ENSG00000113456.20	1.17176
intron_6_71296561_71296672	0.242446	Brain_Frontal_Cortex_BA9	0.932598	OGFRL1	intron_6_72006264_72006375	ENSG00000119900.9	-1.1689
intron_7_100683918_100684020	0.241427	Brain_Frontal_Cortex_BA9	0.932598	GIGYF1	intron_7_100281541_100281643	ENSG00000146830.11	1.17143
intron_7_6413034_6416627	0.242077	Brain_Frontal_Cortex_BA9	0.932598	DAGLB	intron_7_6452665_6456258	ENSG00000164535.15	-1.16981
intron_7_997804_1000470	0.241031	Brain_Frontal_Cortex_BA9	0.932598	C7orf50	intron_7_1037440_1040106	ENSG00000146540.15	1.17241
intron_8_85131961_85134847	0.241351	Brain_Frontal_Cortex_BA9	0.932598	LRRCC1	intron_8_86044196_86047082	ENSG00000133739.16	1.17162
intron_21_33439297_33448782	0.232795	Spleen	0.932598	TMEM50B	intron_21_34811604_34821089	ENSG00000142188.17	-1.19319
intron_2_227340380_227347226	0.232814	Spleen	0.932598	MFF	intron_2_228205096_228211942	ENSG00000168958.21	-1.19314
intron_10_103347297_103347395	0.271253	Prostate	0.932599	PCGF6	intron_10_105107054_105107152	ENSG00000156374.16	1.10018
intron_10_109894110_109907691	0.270701	Prostate	0.932599	XPNPEP1	intron_10_111653868_111667449	ENSG00000108039.18	1.10145
intron_10_12001825_12004530	0.27103	Prostate	0.932599	UPF2	intron_10_12043824_12046529	ENSG00000151461.20	-1.10069
intron_10_68430660_68431862	0.268467	Prostate	0.932599	DNA2	intron_10_70190417_70191619	ENSG00000138346.15	1.1066
intron_10_68446413_68450028	0.269386	Prostate	0.932599	DNA2	intron_10_70206170_70209785	ENSG00000138346.15	1.10448
intron_11_13376728_13378337	0.268594	Prostate	0.932599	BMAL1	intron_11_13398275_13399884	ENSG00000133794.20	1.10631
intron_11_567853_568352	0.268885	Prostate	0.932599	MIR210HG	intron_11_567853_568352	ENSG00000247095.5	1.10563
intron_11_64259244_64260029	0.269114	Prostate	0.932599	PLCB3	intron_11_64026716_64027501	ENSG00000149782.13	-1.10511
intron_11_64623078_64626463	0.268467	Prostate	0.932599	NRXN2	intron_11_64390550_64393935	ENSG00000110076.21	-1.1066
intron_11_65551474_65551548	0.269573	Prostate	0.932599	LTBP3	intron_11_65318945_65319019	ENSG00000168056.18	1.10405
intron_12_108594545_108597970	0.267718	Prostate	0.932599	TMEM119	intron_12_108988321_108991746	ENSG00000183160.9	1.10833
intron_12_110132636_110134948	0.271062	Prostate	0.932599	IFT81	intron_12_110570441_110572753	ENSG00000122970.16	1.10062
intron_12_110492122_110496012	0.268796	Prostate	0.932599	VPS29	intron_12_110929927_110933817	ENSG00000111237.19	1.10584
intron_12_118018053_118019072	0.268037	Prostate	0.932599	RFC5	intron_12_118455858_118456877	ENSG00000111445.14	1.10759
intron_12_118028030_118029771	0.269046	Prostate	0.932599	RFC5	intron_12_118465835_118467576	ENSG00000111445.14	1.10526
intron_12_122208577_122216488	0.267661	Prostate	0.932599	DIABLO	intron_12_122693124_122701035	ENSG00000184047.20	-1.10847
intron_12_122208577_122216488	0.267661	Prostate	0.932599	ENSG00000256861	intron_12_122693124_122701035	ENSG00000256861.1	-1.10847
intron_12_122208577_122216488	0.267661	Prostate	0.932599	ENSG00000284934	intron_12_122693124_122701035	ENSG00000284934.2	-1.10847
intron_12_122209858_122216488	0.267661	Prostate	0.932599	DIABLO	intron_12_122694405_122701035	ENSG00000184047.20	1.10847
intron_12_50096972_50098714	0.270701	Prostate	0.932599	SMARCD1	intron_12_50490755_50492497	ENSG00000066117.15	1.10145
intron_12_56253402_56253722	0.270892	Prostate	0.932599	ANKRD52	intron_12_56647186_56647506	ENSG00000139645.11	-1.10101
intron_12_56253800_56254067	0.270892	Prostate	0.932599	ANKRD52	intron_12_56647584_56647851	ENSG00000139645.11	1.10101
intron_12_64864780_64866764	0.267314	Prostate	0.932599	ENSG00000288591	intron_12_65258560_65260544	ENSG00000288591.1	-1.10927
intron_12_64864780_64866764	0.267314	Prostate	0.932599	TBC1D30	intron_12_65258560_65260544	ENSG00000111490.15	-1.10927
intron_13_37000822_37002488	0.269602	Prostate	0.932599	EXOSC8	intron_13_37574959_37576625	ENSG00000120699.14	1.10398
intron_13_52627578_52629219	0.26842	Prostate	0.932599	MRPS31P4	intron_13_53201713_53203354	ENSG00000250299.7	-1.10671
intron_13_52627578_52632422	0.26842	Prostate	0.932599	ENSG00000273784	intron_13_53201713_53206557	ENSG00000273784.5	1.10671
intron_13_52627578_52637305	0.26842	Prostate	0.932599	ENSG00000273784	intron_13_53201713_53211440	ENSG00000273784.5	1.10671
intron_13_52627578_52637305	0.26842	Prostate	0.932599	ENSG00000290856	intron_13_53201713_53211440	ENSG00000290856.1	1.10671
intron_13_95854475_95856158	0.270379	Prostate	0.932599	UGGT2	intron_13_96506729_96508412	ENSG00000102595.21	-1.10219
intron_14_100305327_100305660	0.267363	Prostate	0.932599	SLC25A29	intron_14_100771664_100771997	ENSG00000197119.13	1.10915
intron_14_100305776_100306199	0.267363	Prostate	0.932599	SLC25A29	intron_14_100772113_100772536	ENSG00000197119.13	1.10915
intron_14_23016635_23033368	0.27104	Prostate	0.932599	PSMB5	intron_14_23485844_23502577	ENSG00000100804.19	-1.10067
intron_14_61745817_61746934	0.270757	Prostate	0.932599	HIF1A	intron_14_62212535_62213652	ENSG00000100644.17	1.10132
intron_14_76076691_76082295	0.269521	Prostate	0.932599	IFT43	intron_14_76543034_76548638	ENSG00000119650.13	-1.10417
intron_14_91215556_91223679	0.269638	Prostate	0.932599	DGLUCY	intron_14_91681900_91690023	ENSG00000133943.21	1.1039
intron_14_91215793_91224684	0.269638	Prostate	0.932599	DGLUCY	intron_14_91682137_91691028	ENSG00000133943.21	-1.1039
intron_15_40416362_40435417	0.268977	Prostate	0.932599	IVD	intron_15_40708561_40727616	ENSG00000128928.10	-1.10542
intron_15_52242213_52244356	0.269914	Prostate	0.932599	MYO5C	intron_15_52534410_52536553	ENSG00000128833.13	-1.10326
intron_15_65605236_65607302	0.2695	Prostate	0.932599	INTS14	intron_15_65897574_65899640	ENSG00000138614.16	-1.10422
intron_15_73989257_73990351	0.27126	Prostate	0.932599	STOML1	intron_15_74281598_74282692	ENSG00000067221.14	1.10016
intron_16_2752846_2757472	0.271119	Prostate	0.932599	SRRM2	intron_16_2802847_2807473	ENSG00000167978.18	1.10049
intron_16_3135387_3137166	0.271332	Prostate	0.932599	ZNF213	intron_16_3185388_3187167	ENSG00000085644.14	-1.1
intron_16_31706999_31707907	0.269602	Prostate	0.932599	ENSG00000290927	intron_16_31718320_31719228	ENSG00000290927.1	-1.10398
intron_16_4858663_4859025	0.269693	Prostate	0.932599	UBN1	intron_16_4908664_4909026	ENSG00000118900.15	1.10377
intron_16_53447106_53451703	0.268561	Prostate	0.932599	RBL2	intron_16_53481018_53485615	ENSG00000103479.17	1.10638
intron_16_58001581_58002479	0.269297	Prostate	0.932599	USB1	intron_16_58035485_58036383	ENSG00000103005.13	1.10468
intron_16_662844_663145	0.270379	Prostate	0.932599	WDR90	intron_16_712844_713145	ENSG00000161996.19	-1.10219
intron_16_662844_665679	0.270379	Prostate	0.932599	WDR90	intron_16_712844_715679	ENSG00000161996.19	1.10219
intron_16_663553_665679	0.270379	Prostate	0.932599	WDR90	intron_16_713553_715679	ENSG00000161996.19	-1.10219
intron_16_68255380_68255766	0.269593	Prostate	0.932599	PLA2G15	intron_16_68289283_68289669	ENSG00000103066.13	1.104
intron_16_68255380_68255891	0.269593	Prostate	0.932599	PLA2G15	intron_16_68289283_68289794	ENSG00000103066.13	-1.104
intron_16_70316104_70324585	0.26997	Prostate	0.932599	DDX19B	intron_16_70350007_70358488	ENSG00000157349.17	1.10313
intron_16_70316104_70324585	0.26997	Prostate	0.932599	ENSG00000260537	intron_16_70350007_70358488	ENSG00000260537.2	1.10313
intron_16_87335457_87336155	0.267371	Prostate	0.932599	FBXO31	intron_16_87369063_87369761	ENSG00000103264.18	1.10914
intron_16_88836267_88837622	0.271202	Prostate	0.932599	GALNS	intron_16_88902675_88904030	ENSG00000141012.13	-1.1003
intron_17_16326905_16342573	0.27081	Prostate	0.932599	PIGL	intron_17_16230219_16245887	ENSG00000108474.17	-1.1012
intron_17_1772075_1775058	0.270333	Prostate	0.932599	SERPINF1	intron_17_1675369_1678352	ENSG00000132386.11	-1.1023
intron_17_1772075_1775063	0.270333	Prostate	0.932599	SERPINF1	intron_17_1675369_1678357	ENSG00000132386.11	1.1023
intron_17_31343135_31349120	0.271019	Prostate	0.932599	NF1	intron_17_29670153_29676138	ENSG00000196712.20	-1.10072
intron_17_40482416_40484484	0.268777	Prostate	0.932599	TNS4	intron_17_38638668_38640736	ENSG00000131746.13	-1.10588
intron_17_586364_601795	0.268018	Prostate	0.932599	VPS53	intron_17_489604_505035	ENSG00000141252.21	-1.10764
intron_17_75892500_75892755	0.268845	Prostate	0.932599	TRIM65	intron_17_73888581_73888836	ENSG00000141569.12	1.10573
intron_17_76688176_76710605	0.271019	Prostate	0.932599	MXRA7	intron_17_74684258_74706687	ENSG00000182534.14	1.10072
intron_17_8153980_8156307	0.269172	Prostate	0.932599	PER1	intron_17_8057298_8059625	ENSG00000179094.16	1.10497
intron_18_12836891_12859164	0.26948	Prostate	0.932599	PTPN2	intron_18_12836890_12859163	ENSG00000175354.20	1.10426
intron_19_10808580_10812264	0.270423	Prostate	0.932599	DNM2	intron_19_10919256_10922940	ENSG00000079805.19	-1.10209
intron_19_49062009_49063739	0.267675	Prostate	0.932599	ENSG00000283663	intron_19_49565266_49566996	ENSG00000283663.1	-1.10843
intron_19_49062009_49063739	0.267675	Prostate	0.932599	NTF4	intron_19_49565266_49566996	ENSG00000225950.9	-1.10843
intron_19_52730005_52735001	0.270379	Prostate	0.932599	ZNF611	intron_19_53233258_53238254	ENSG00000213020.10	1.10219
intron_19_57390114_57394188	0.27058	Prostate	0.932599	ENSG00000269533	intron_19_57901482_57905556	ENSG00000269533.5	1.10173
intron_19_57390114_57394188	0.27058	Prostate	0.932599	ZNF548	intron_19_57901482_57905556	ENSG00000188785.12	1.10173
intron_19_8831401_8832079	0.269205	Prostate	0.932599	ZNF558	intron_19_8942077_8942755	ENSG00000167785.9	1.1049
intron_19_8831401_8832209	0.269205	Prostate	0.932599	ZNF558	intron_19_8942077_8942885	ENSG00000167785.9	-1.1049
intron_19_899495_899601	0.268997	Prostate	0.932599	R3HDM4	intron_19_899495_899601	ENSG00000198858.10	1.10538
intron_1_150294449_150308048	0.269205	Prostate	0.932599	MRPS21	intron_1_150266869_150280482	ENSG00000266472.6	1.1049
intron_1_156334918_156335827	0.270701	Prostate	0.932599	CCT3	intron_1_156304709_156305618	ENSG00000163468.15	-1.10145
intron_1_171794527_171813875	0.271332	Prostate	0.932599	METTL13	intron_1_171763667_171783015	ENSG00000010165.20	-1.1
intron_1_228353062_228356151	0.268232	Prostate	0.932599	OBSCN	intron_1_228540763_228543852	ENSG00000154358.23	1.10714
intron_1_234437372_234446803	0.2687	Prostate	0.932599	TARBP1	intron_1_234573118_234582549	ENSG00000059588.10	-1.10606
intron_1_236178636_236179879	0.267675	Prostate	0.932599	GPR137B	intron_1_236341936_236343179	ENSG00000077585.14	1.10843
intron_1_48128573_48159549	0.267651	Prostate	0.932599	ENSG00000290466	intron_1_48594245_48625221	ENSG00000290466.1	-1.10849
intron_1_53947821_53951986	0.27117	Prostate	0.932599	LRRC42	intron_1_54413494_54417659	ENSG00000116212.15	1.10037
intron_1_53947981_53951986	0.27117	Prostate	0.932599	LRRC42	intron_1_54413654_54417659	ENSG00000116212.15	1.10037
intron_1_86903448_86914315	0.268664	Prostate	0.932599	SELENOF	intron_1_87369131_87379998	ENSG00000183291.18	-1.10615
intron_1_88887367_88891483	0.267248	Prostate	0.932599	GTF2B	intron_1_89353050_89357166	ENSG00000137947.12	1.10942
intron_1_93325895_93337377	0.267995	Prostate	0.932599	CCDC18-AS1	intron_1_93791452_93802934	ENSG00000223745.8	1.10769
intron_20_3671496_3671581	0.268518	Prostate	0.932599	ADAM33	intron_20_3652143_3652228	ENSG00000149451.19	1.10648
intron_20_3754158_3754397	0.268694	Prostate	0.932599	C20orf27	intron_20_3734805_3735044	ENSG00000101220.18	-1.10607
intron_20_62127701_62129785	0.268777	Prostate	0.932599	LSM14B	intron_20_60702757_60704841	ENSG00000149657.20	1.10588
intron_21_33403616_33414888	0.270594	Prostate	0.932599	IFNGR2	intron_21_34775922_34787195	ENSG00000159128.16	1.10169
intron_21_36133074_36135300	0.270744	Prostate	0.932599	CBR3-AS1	intron_21_37505372_37507598	ENSG00000236830.8	-1.10135
intron_21_36133074_36156217	0.270744	Prostate	0.932599	CBR3-AS1	intron_21_37505372_37528515	ENSG00000236830.8	-1.10135
intron_21_36146355_36156217	0.268381	Prostate	0.932599	CBR3-AS1	intron_21_37518653_37528515	ENSG00000236830.8	-1.1068
intron_21_45278169_45282349	0.269206	Prostate	0.932599	POFUT2	intron_21_46698084_46702264	ENSG00000186866.17	-1.10489
intron_22_25644665_25661576	0.270217	Prostate	0.932599	GRK3	intron_22_26040632_26057543	ENSG00000100077.16	1.10256
intron_22_31128654_31133098	0.269669	Prostate	0.932599	INPP5J	intron_22_31524640_31529084	ENSG00000185133.14	-1.10383
intron_2_171712826_171715328	0.268232	Prostate	0.932599	DYNC1I2	intron_2_172569336_172571838	ENSG00000077380.16	-1.10714
intron_2_24135187_24137909	0.269807	Prostate	0.932599	FAM228B	intron_2_24358057_24360779	ENSG00000219626.9	1.10351
intron_2_241749399_241750151	0.270701	Prostate	0.932599	D2HGDH	intron_2_242688814_242689566	ENSG00000180902.18	1.10145
intron_2_27207790_27211467	0.270964	Prostate	0.932599	SLC5A6	intron_2_27430658_27434335	ENSG00000138074.15	1.10085
intron_2_61162955_61163052	0.270379	Prostate	0.932599	C2orf74	intron_2_61390090_61390187	ENSG00000237651.8	1.10219
intron_2_61162955_61163052	0.270379	Prostate	0.932599	ENSG00000274769	intron_2_61390090_61390187	ENSG00000274769.1	1.10219
intron_2_63589046_63594488	0.267591	Prostate	0.932599	MDH1	intron_2_63816180_63821622	ENSG00000014641.21	-1.10863
intron_2_85550744_85550925	0.26842	Prostate	0.932599	GGCX	intron_2_85777867_85778048	ENSG00000115486.13	1.10671
intron_2_85550750_85550925	0.26842	Prostate	0.932599	GGCX	intron_2_85777873_85778048	ENSG00000115486.13	-1.10671
intron_2_97091988_97094701	0.27091	Prostate	0.932599	FAHD2B	intron_2_97757725_97760438	ENSG00000144199.12	-1.10097
intron_3_129257860_129260333	0.270109	Prostate	0.932599	COPG1	intron_3_128976703_128979176	ENSG00000181789.14	1.10281
intron_3_159840214_159866163	0.269052	Prostate	0.932599	SCHIP1	intron_3_159558003_159583952	ENSG00000151967.18	-1.10525
intron_3_28298350_28316333	0.27104	Prostate	0.932599	CMC1	intron_3_28339841_28357824	ENSG00000187118.14	-1.10067
intron_3_33053549_33058089	0.271332	Prostate	0.932599	GLB1	intron_3_33095041_33099581	ENSG00000170266.16	1.1
intron_3_52397877_52398850	0.269675	Prostate	0.932599	DNAH1	intron_3_52431893_52432866	ENSG00000114841.18	-1.10381
intron_4_105396334_105399037	0.270701	Prostate	0.932599	PPA2	intron_4_106317491_106320194	ENSG00000138777.20	-1.10145
intron_4_7099454_7103268	0.27072	Prostate	0.932599	LINC02447	intron_4_7101181_7104995	ENSG00000245468.5	-1.1014
intron_5_113525177_113526586	0.267282	Prostate	0.932599	YTHDC2	intron_5_112860874_112862283	ENSG00000047188.16	-1.10934
intron_5_1466890_1470826	0.269929	Prostate	0.932599	LPCAT1	intron_5_1467005_1470941	ENSG00000153395.10	-1.10323
intron_5_16762113_16762545	0.268438	Prostate	0.932599	MYO10	intron_5_16762222_16762654	ENSG00000145555.15	-1.10667
intron_5_178946986_178964655	0.271332	Prostate	0.932599	ZNF454	intron_5_178373987_178391656	ENSG00000178187.8	-1.1
intron_5_73813673_73832338	0.271077	Prostate	0.932599	ARHGEF28	intron_5_73109498_73128163	ENSG00000214944.10	1.10059
intron_5_96754741_96757444	0.269465	Prostate	0.932599	CAST	intron_5_96090445_96093148	ENSG00000153113.24	-1.10429
intron_5_96757336_96757444	0.269465	Prostate	0.932599	CAST	intron_5_96093040_96093148	ENSG00000153113.24	1.10429
intron_6_26370603_26372897	0.268005	Prostate	0.932599	BTN3A2	intron_6_26370831_26373125	ENSG00000186470.14	-1.10767
intron_6_52671245_52677087	0.270274	Prostate	0.932599	TMEM14A	intron_6_52536043_52541885	ENSG00000096092.6	1.10243
intron_6_87506448_87508420	0.270166	Prostate	0.932599	SLC35A1	intron_6_88216166_88218138	ENSG00000164414.19	-1.10268
intron_6_87541994_87555408	0.270744	Prostate	0.932599	RARS2	intron_6_88251712_88265126	ENSG00000146282.19	1.10135
intron_7_107186681_107189292	0.270343	Prostate	0.932599	HBP1	intron_7_106827126_106829737	ENSG00000105856.14	1.10227
intron_7_158662367_158664184	0.270562	Prostate	0.932599	NCAPG2	intron_7_158455059_158456876	ENSG00000146918.20	1.10177
intron_7_44109341_44109657	0.270379	Prostate	0.932599	AEBP1	intron_7_44148940_44149256	ENSG00000106624.11	-1.10219
intron_7_44109341_44110015	0.270379	Prostate	0.932599	AEBP1	intron_7_44148940_44149614	ENSG00000106624.11	1.10219
intron_7_44110124_44110207	0.270379	Prostate	0.932599	AEBP1	intron_7_44149723_44149806	ENSG00000106624.11	-1.10219
intron_7_44115354_44115766	0.270379	Prostate	0.932599	POLD2	intron_7_44154953_44155365	ENSG00000106628.13	-1.10219
intron_7_44115396_44115766	0.270379	Prostate	0.932599	POLD2	intron_7_44154995_44155365	ENSG00000106628.13	1.10219
intron_7_90354549_90372155	0.267899	Prostate	0.932599	GTPBP10	intron_7_89983863_90001469	ENSG00000105793.16	-1.10791
intron_7_99986048_99987258	0.271332	Prostate	0.932599	AZGP1P1	intron_7_99583671_99584881	ENSG00000291148.1	-1.1
intron_7_99986048_99987258	0.271332	Prostate	0.932599	AZGP1P1	intron_7_99583671_99584881	ENSG00000214313.11	-1.1
intron_8_102967673_102977587	0.268569	Prostate	0.932599	MAILR	intron_8_103979901_103989815	ENSG00000253320.7	1.10636
intron_8_123140901_123142262	0.270053	Prostate	0.932599	TBC1D31	intron_8_124153141_124154502	ENSG00000156787.17	1.10294
intron_8_143441120_143465717	0.268232	Prostate	0.932599	ZC3H3	intron_8_144523290_144547887	ENSG00000014164.7	1.10714
intron_8_17268372_17268856	0.267881	Prostate	0.932599	VPS37A	intron_8_17125881_17126365	ENSG00000155975.10	-1.10795
intron_8_27748279_27748495	0.271332	Prostate	0.932599	CCDC25	intron_8_27605796_27606012	ENSG00000147419.19	1.1
intron_8_27909743_27921571	0.269914	Prostate	0.932599	SCARA5	intron_8_27767260_27779088	ENSG00000168079.17	-1.10326
intron_9_36121688_36122824	0.268187	Prostate	0.932599	RECK	intron_9_36121685_36122821	ENSG00000122707.12	-1.10725
intron_1_155962718_155962933	0.272864	Whole_Blood	0.9326	ARHGEF2	intron_1_155932509_155932724	ENSG00000116584.22	-1.09649
intron_2_71073594_71077558	0.27278	Whole_Blood	0.9326	NAGK	intron_2_71300724_71304688	ENSG00000124357.13	1.09668
intron_12_122762929_122765304	0.229549	Minor_Salivary_Gland	0.932612	DENR	intron_12_123247476_123249851	ENSG00000139726.11	-1.20152
intron_12_132861634_132862333	0.229635	Minor_Salivary_Gland	0.932612	CHFR	intron_12_133438220_133438919	ENSG00000072609.18	1.2013
intron_12_132861634_132872285	0.229635	Minor_Salivary_Gland	0.932612	CHFR	intron_12_133438220_133448871	ENSG00000072609.18	1.2013
intron_13_113094635_113096371	0.229706	Minor_Salivary_Gland	0.932612	MCF2L	intron_13_113748949_113750685	ENSG00000126217.22	1.20112
intron_14_103563124_103587274	0.229618	Minor_Salivary_Gland	0.932612	COA8	intron_14_104029461_104053611	ENSG00000256053.9	-1.20134
intron_15_63062645_63065896	0.229666	Minor_Salivary_Gland	0.932612	TPM1	intron_15_63354844_63358095	ENSG00000140416.24	1.20122
intron_16_1758159_1759958	0.229591	Minor_Salivary_Gland	0.932612	MAPK8IP3	intron_16_1808160_1809959	ENSG00000138834.15	1.20141
intron_1_31668855_31670556	0.229581	Minor_Salivary_Gland	0.932612	COL16A1	intron_1_32134456_32136157	ENSG00000084636.18	-1.20144
intron_1_31668855_31670602	0.229581	Minor_Salivary_Gland	0.932612	COL16A1	intron_1_32134456_32136203	ENSG00000084636.18	1.20144
intron_21_41250901_41257158	0.229581	Minor_Salivary_Gland	0.932612	BACE2	intron_21_42622828_42629085	ENSG00000182240.16	-1.20144
intron_3_53235174_53237797	0.229577	Minor_Salivary_Gland	0.932612	TKT	intron_3_53269190_53271813	ENSG00000163931.17	-1.20145
intron_5_178138258_178142583	0.229714	Minor_Salivary_Gland	0.932612	RMND5B	intron_5_177565259_177569584	ENSG00000145916.19	1.2011
intron_7_44760228_44760425	0.229514	Minor_Salivary_Gland	0.932612	ZMIZ2	intron_7_44799827_44800024	ENSG00000122515.16	-1.20161
intron_9_93299261_93300051	0.229515	Minor_Salivary_Gland	0.932612	WNK2	intron_9_96061543_96062333	ENSG00000165238.17	1.20161
intron_12_56613233_56613953	0.263597	Uterus	0.932612	BAZ2A	intron_12_57007017_57007737	ENSG00000076108.12	1.11793
intron_12_95040597_95049068	0.263615	Uterus	0.932612	NR2C1	intron_12_95434373_95442844	ENSG00000120798.17	-1.11789
intron_3_50365838_50366297	0.263594	Uterus	0.932612	ENSG00000271858	intron_3_50403269_50403728	ENSG00000271858.5	1.11794
intron_10_110244857_110260999	0.27156	Prostate	0.932614	MXI1	intron_10_112004615_112020757	ENSG00000119950.21	1.09948
intron_11_121567113_121570157	0.271636	Prostate	0.932614	SORL1	intron_11_121437822_121440866	ENSG00000137642.13	1.0993
intron_11_43889828_43892041	0.271493	Prostate	0.932614	ALKBH3	intron_11_43911378_43913591	ENSG00000166199.13	-1.09963
intron_11_43889828_43901516	0.271493	Prostate	0.932614	ALKBH3	intron_11_43911378_43923066	ENSG00000166199.13	1.09963
intron_11_43889828_43919038	0.271493	Prostate	0.932614	ALKBH3	intron_11_43911378_43940588	ENSG00000166199.13	1.09963
intron_12_66138769_66145841	0.271726	Prostate	0.932614	TMBIM4	intron_12_66532549_66539621	ENSG00000155957.19	-1.0991
intron_17_8045686_8046907	0.271703	Prostate	0.932614	ALOX15B	intron_17_7949004_7950225	ENSG00000179593.16	1.09915
intron_1_26788268_26790759	0.271519	Prostate	0.932614	PIGV	intron_1_27114759_27117250	ENSG00000060642.12	1.09957
intron_2_159807140_159808449	0.271532	Prostate	0.932614	LY75-CD302	intron_2_160663651_160664960	ENSG00000248672.5	-1.09954
intron_2_159807140_159808449	0.271532	Prostate	0.932614	LY75	intron_2_160663651_160664960	ENSG00000054219.11	-1.09954
intron_2_38802915_38806559	0.271641	Prostate	0.932614	DHX57	intron_2_39030057_39033701	ENSG00000163214.21	1.09929
intron_3_185614740_185619299	0.271665	Prostate	0.932614	SENP2	intron_3_185332528_185337087	ENSG00000163904.13	-1.09924
intron_7_74401567_74403837	0.271641	Prostate	0.932614	CLIP2	intron_7_73815897_73818167	ENSG00000106665.16	1.09929
intron_10_27509930_27526828	0.263718	Uterus	0.932617	RAB18	intron_10_27798859_27815757	ENSG00000099246.18	-1.11765
intron_17_7229447_7229588	0.263718	Uterus	0.932617	DVL2	intron_17_7132766_7132907	ENSG00000004975.12	1.11765
intron_6_160477288_160478508	0.298174	Ovary	0.93262	LPAL2	intron_6_160898320_160899540	ENSG00000213071.12	1.04036
intron_6_160477288_160478508	0.298174	Ovary	0.93262	LPAL2	intron_6_160898320_160899540	ENSG00000290613.1	1.04036
intron_10_124412200_124418873	0.324698	Brain_Putamen_basal_ganglia	0.93262	OAT	intron_10_126100769_126107442	ENSG00000065154.12	0.984848
intron_15_70963932_70980101	0.324587	Brain_Putamen_basal_ganglia	0.93262	LRRC49	intron_15_71256271_71272440	ENSG00000137821.12	-0.985075
intron_16_4469698_4474093	0.324698	Brain_Putamen_basal_ganglia	0.93262	NMRAL1	intron_16_4519699_4524094	ENSG00000153406.14	0.984849
intron_8_22201928_22206854	0.324643	Brain_Putamen_basal_ganglia	0.93262	BMP1	intron_8_22059441_22064367	ENSG00000168487.20	-0.984962
intron_12_123203084_123210056	0.272927	Brain_Nucleus_accumbens_basal_ganglia	0.932623	MPHOSPH9	intron_12_123687631_123694603	ENSG00000051825.15	1.09635
intron_12_132730270_132734385	0.273088	Brain_Nucleus_accumbens_basal_ganglia	0.932623	ANKLE2	intron_12_133306856_133310971	ENSG00000176915.15	-1.09598
intron_13_66903605_67225405	0.273565	Brain_Nucleus_accumbens_basal_ganglia	0.932623	PCDH9	intron_13_67477737_67799537	ENSG00000184226.15	1.09489
intron_13_95854475_95856158	0.273565	Brain_Nucleus_accumbens_basal_ganglia	0.932623	UGGT2	intron_13_96506729_96508412	ENSG00000102595.21	-1.09489
intron_14_74065360_74066705	0.273412	Brain_Nucleus_accumbens_basal_ganglia	0.932623	ALDH6A1	intron_14_74532063_74533408	ENSG00000119711.13	1.09524
intron_15_40026089_40029406	0.273079	Brain_Nucleus_accumbens_basal_ganglia	0.932623	EIF2AK4	intron_15_40318290_40321607	ENSG00000128829.12	-1.096
intron_16_2672570_2672707	0.273011	Brain_Nucleus_accumbens_basal_ganglia	0.932623	ERVK13-1	intron_16_2722571_2722708	ENSG00000260565.9	-1.09615
intron_16_84180083_84180170	0.273565	Brain_Nucleus_accumbens_basal_ganglia	0.932623	TAF1C	intron_16_84213689_84213776	ENSG00000103168.17	-1.09489
intron_17_28662342_28673371	0.273267	Brain_Nucleus_accumbens_basal_ganglia	0.932623	SUPT6H	intron_17_26989360_27000389	ENSG00000109111.15	1.09557
intron_19_3538756_3544809	0.273517	Brain_Nucleus_accumbens_basal_ganglia	0.932623	MFSD12	intron_19_3538754_3544807	ENSG00000161091.14	1.095
intron_19_49691889_49692239	0.272959	Brain_Nucleus_accumbens_basal_ganglia	0.932623	CPT1C	intron_19_50195146_50195496	ENSG00000169169.15	1.09627
intron_1_19257145_19257454	0.27356	Brain_Nucleus_accumbens_basal_ganglia	0.932623	MRTO4	intron_1_19583639_19583948	ENSG00000053372.5	1.0949
intron_1_19257521_19257833	0.27356	Brain_Nucleus_accumbens_basal_ganglia	0.932623	MRTO4	intron_1_19584015_19584327	ENSG00000053372.5	-1.0949
intron_2_241748942_241750151	0.273565	Brain_Nucleus_accumbens_basal_ganglia	0.932623	D2HGDH	intron_2_242688357_242689566	ENSG00000180902.18	-1.09489
intron_3_158588924_158592434	0.273565	Brain_Nucleus_accumbens_basal_ganglia	0.932623	MLF1	intron_3_158306713_158310223	ENSG00000178053.21	-1.09489
intron_3_180912736_180914652	0.273513	Brain_Nucleus_accumbens_basal_ganglia	0.932623	FXR1	intron_3_180630524_180632440	ENSG00000114416.19	1.09501
intron_4_992230_1000612	0.27306	Brain_Nucleus_accumbens_basal_ganglia	0.932623	IDUA	intron_4_986018_994400	ENSG00000127415.13	1.09604
intron_6_28327533_28329303	0.273212	Brain_Nucleus_accumbens_basal_ganglia	0.932623	ZSCAN31	intron_6_28295310_28297080	ENSG00000235109.8	1.0957
intron_7_90353009_90354458	0.273426	Brain_Nucleus_accumbens_basal_ganglia	0.932623	GTPBP10	intron_7_89982323_89983772	ENSG00000105793.16	1.09521
intron_8_6627310_6708141	0.272956	Brain_Nucleus_accumbens_basal_ganglia	0.932623	MCPH1-AS1	intron_8_6484831_6565662	ENSG00000249898.10	-1.09628
intron_11_110258189_110263960	0.29658	Brain_Cerebellar_Hemisphere	0.932625	RDX	intron_11_110128914_110134685	ENSG00000137710.17	1.0438
intron_12_109939247_109945260	0.296872	Brain_Cerebellar_Hemisphere	0.932625	GIT2	intron_12_110377052_110383065	ENSG00000139436.22	1.04317
intron_12_21456095_21461025	0.296872	Brain_Cerebellar_Hemisphere	0.932625	PYROXD1	intron_12_21609029_21613959	ENSG00000121350.16	-1.04316
intron_12_30710470_30711566	0.296664	Brain_Cerebellar_Hemisphere	0.932625	CAPRIN2	intron_12_30863404_30864500	ENSG00000110888.19	1.04361
intron_12_30710514_30711566	0.296664	Brain_Cerebellar_Hemisphere	0.932625	CAPRIN2	intron_12_30863448_30864500	ENSG00000110888.19	-1.04361
intron_12_45922194_45922463	0.297352	Brain_Cerebellar_Hemisphere	0.932625	SCAF11	intron_12_46315977_46316246	ENSG00000139218.18	-1.04213
intron_12_56322758_56323062	0.296591	Brain_Cerebellar_Hemisphere	0.932625	PAN2	intron_12_56716542_56716846	ENSG00000135473.16	1.04377
intron_12_56323913_56324037	0.296591	Brain_Cerebellar_Hemisphere	0.932625	PAN2	intron_12_56717697_56717821	ENSG00000135473.16	-1.04377
intron_12_57772397_57773017	0.297566	Brain_Cerebellar_Hemisphere	0.932625	EEF1AKMT3	intron_12_58166180_58166800	ENSG00000123427.17	-1.04167
intron_12_57772901_57773017	0.297566	Brain_Cerebellar_Hemisphere	0.932625	EEF1AKMT3	intron_12_58166684_58166800	ENSG00000123427.17	1.04167
intron_12_57772901_57773017	0.297566	Brain_Cerebellar_Hemisphere	0.932625	ENSG00000257921	intron_12_58166684_58166800	ENSG00000257921.6	1.04167
intron_12_57783283_57786163	0.297566	Brain_Cerebellar_Hemisphere	0.932625	ENSG00000257921	intron_12_58177066_58179946	ENSG00000257921.6	-1.04167
intron_12_57783283_57786163	0.297566	Brain_Cerebellar_Hemisphere	0.932625	TSFM	intron_12_58177066_58179946	ENSG00000123297.20	-1.04167
intron_12_57784170_57786163	0.297566	Brain_Cerebellar_Hemisphere	0.932625	ENSG00000257921	intron_12_58177953_58179946	ENSG00000257921.6	1.04167
intron_12_57784170_57786163	0.297566	Brain_Cerebellar_Hemisphere	0.932625	TSFM	intron_12_58177953_58179946	ENSG00000123297.20	1.04167
intron_12_57793073_57796177	0.297566	Brain_Cerebellar_Hemisphere	0.932625	ENSG00000257921	intron_12_58186856_58189960	ENSG00000257921.6	-1.04167
intron_12_57793073_57796177	0.297566	Brain_Cerebellar_Hemisphere	0.932625	TSFM	intron_12_58186856_58189960	ENSG00000123297.20	-1.04167
intron_13_52378789_52386028	0.297509	Brain_Cerebellar_Hemisphere	0.932625	THSD1	intron_13_52952924_52960163	ENSG00000136114.17	1.04179
intron_13_52378789_52397232	0.297509	Brain_Cerebellar_Hemisphere	0.932625	THSD1	intron_13_52952924_52971367	ENSG00000136114.17	-1.04179
intron_14_104771816_104772365	0.296575	Brain_Cerebellar_Hemisphere	0.932625	AKT1	intron_14_105238153_105238702	ENSG00000142208.18	-1.04381
intron_14_74300268_74302875	0.296727	Brain_Cerebellar_Hemisphere	0.932625	ABCD4	intron_14_74766971_74769578	ENSG00000119688.21	1.04348
intron_14_74918605_74919845	0.29658	Brain_Cerebellar_Hemisphere	0.932625	RPS6KL1	intron_14_75385308_75386548	ENSG00000198208.12	1.0438
intron_14_75061762_75063470	0.296431	Brain_Cerebellar_Hemisphere	0.932625	ACYP1	intron_14_75528465_75530173	ENSG00000119640.9	-1.04412
intron_14_91173403_91175934	0.297014	Brain_Cerebellar_Hemisphere	0.932625	DGLUCY	intron_14_91639747_91642278	ENSG00000133943.21	-1.04286
intron_14_91173439_91175934	0.297014	Brain_Cerebellar_Hemisphere	0.932625	DGLUCY	intron_14_91639783_91642278	ENSG00000133943.21	1.04286
intron_15_44759662_44759748	0.296547	Brain_Cerebellar_Hemisphere	0.932625	TRIM69	intron_15_45051860_45051946	ENSG00000185880.13	-1.04387
intron_15_50432499_50439009	0.296974	Brain_Cerebellar_Hemisphere	0.932625	USP8	intron_15_50724696_50731206	ENSG00000138592.14	1.04294
intron_15_70057658_70058159	0.297356	Brain_Cerebellar_Hemisphere	0.932625	TLE3	intron_15_70349997_70350498	ENSG00000140332.18	-1.04212
intron_16_4466402_4469504	0.297056	Brain_Cerebellar_Hemisphere	0.932625	NMRAL1	intron_16_4516403_4519505	ENSG00000153406.14	1.04277
intron_16_56466974_56484761	0.297155	Brain_Cerebellar_Hemisphere	0.932625	BBS2	intron_16_56500886_56518673	ENSG00000125124.14	-1.04255
intron_17_17857855_17861476	0.297014	Brain_Cerebellar_Hemisphere	0.932625	TOM1L2	intron_17_17761169_17764790	ENSG00000175662.18	-1.04286
intron_18_12984190_12985240	0.29717	Brain_Cerebellar_Hemisphere	0.932625	SEH1L	intron_18_12984189_12985239	ENSG00000085415.16	1.04252
intron_18_12984190_12986862	0.296501	Brain_Cerebellar_Hemisphere	0.932625	SEH1L	intron_18_12984189_12986861	ENSG00000085415.16	-1.04397
intron_19_27798176_27805605	0.297197	Brain_Cerebellar_Hemisphere	0.932625	LINC02987	intron_19_28289084_28296513	ENSG00000267575.9	1.04246
intron_19_4325545_4326942	0.297001	Brain_Cerebellar_Hemisphere	0.932625	STAP2	intron_19_4325542_4326939	ENSG00000178078.12	1.04289
intron_1_42747412_42747723	0.296872	Brain_Cerebellar_Hemisphere	0.932625	P3H1	intron_1_43213083_43213394	ENSG00000117385.16	1.04317
intron_1_51748398_51750145	0.296414	Brain_Cerebellar_Hemisphere	0.932625	OSBPL9	intron_1_52214070_52215817	ENSG00000117859.19	1.04415
intron_1_88962145_88964556	0.296431	Brain_Cerebellar_Hemisphere	0.932625	KYAT3	intron_1_89427828_89430239	ENSG00000137944.18	-1.04412
intron_20_35626803_35627280	0.296082	Brain_Cerebellar_Hemisphere	0.932625	CPNE1	intron_20_34214725_34215202	ENSG00000214078.13	1.04487
intron_20_46465041_46474501	0.297187	Brain_Cerebellar_Hemisphere	0.932625	MKRN7P	intron_20_45093680_45103140	ENSG00000225849.2	1.04248
intron_22_43069844_43075474	0.296727	Brain_Cerebellar_Hemisphere	0.932625	TTLL1	intron_22_43465850_43471480	ENSG00000100271.17	-1.04348
intron_2_25237005_25239130	0.296381	Brain_Cerebellar_Hemisphere	0.932625	DNMT3A	intron_2_25459874_25461999	ENSG00000119772.19	-1.04423
intron_3_48564422_48564783	0.296431	Brain_Cerebellar_Hemisphere	0.932625	COL7A1	intron_3_48601855_48602216	ENSG00000114270.18	-1.04412
intron_4_113509672_113513328	0.297117	Brain_Cerebellar_Hemisphere	0.932625	CAMK2D	intron_4_114430828_114434484	ENSG00000145349.20	-1.04264
intron_4_113509675_113513328	0.297117	Brain_Cerebellar_Hemisphere	0.932625	CAMK2D	intron_4_114430831_114434484	ENSG00000145349.20	1.04264
intron_4_3520193_3524907	0.296066	Brain_Cerebellar_Hemisphere	0.932625	LRPAP1	intron_4_3521920_3526634	ENSG00000163956.13	1.04491
intron_4_3520229_3524907	0.296082	Brain_Cerebellar_Hemisphere	0.932625	LRPAP1	intron_4_3521956_3526634	ENSG00000163956.13	-1.04487
intron_4_6670999_6673684	0.29658	Brain_Cerebellar_Hemisphere	0.932625	LINC02482	intron_4_6672726_6675411	ENSG00000251580.3	1.0438
intron_5_150204927_150205456	0.297215	Brain_Cerebellar_Hemisphere	0.932625	SLC6A7	intron_5_149584490_149585019	ENSG00000011083.9	1.04242
intron_5_169583889_169588394	0.297499	Brain_Cerebellar_Hemisphere	0.932625	SPDL1	intron_5_169010893_169015398	ENSG00000040275.17	1.04181
intron_7_102467479_102467719	0.296727	Brain_Cerebellar_Hemisphere	0.932625	LRWD1	intron_7_102107926_102108166	ENSG00000161036.13	-1.04348
intron_7_44834562_44835529	0.296307	Brain_Cerebellar_Hemisphere	0.932625	H2AZ2	intron_7_44874161_44875128	ENSG00000105968.19	-1.04439
intron_9_120471878_120477350	0.296345	Brain_Cerebellar_Hemisphere	0.932625	CDK5RAP2	intron_9_123234156_123239628	ENSG00000136861.19	1.0443
intron_9_72360787_72363470	0.297404	Brain_Cerebellar_Hemisphere	0.932625	ZFAND5	intron_9_74975703_74978386	ENSG00000107372.13	1.04202
intron_1_23441211_23441387	0.297239	Pancreas	0.932627	ASAP3	intron_1_23767704_23767880	ENSG00000088280.20	1.04237
intron_5_111376942_111394710	0.294814	Cells_EBV-transformed_lymphocytes	0.932627	CAMK4	intron_5_110712640_110730408	ENSG00000152495.11	1.04762
intron_12_49265184_49269465	0.216685	Heart_Left_Ventricle	0.932627	TUBA1C	intron_12_49658967_49663248	ENSG00000167553.17	1.23539
intron_12_51052207_51056350	0.216721	Heart_Left_Ventricle	0.932627	LETMD1	intron_12_51445990_51450133	ENSG00000050426.16	1.23529
intron_17_47945989_47946323	0.216541	Heart_Left_Ventricle	0.932627	PNPO	intron_17_46023355_46023689	ENSG00000108439.11	1.23578
intron_17_73209768_73212678	0.21668	Heart_Left_Ventricle	0.932627	FAM104A	intron_17_71205907_71208817	ENSG00000133193.13	1.2354
intron_1_84570139_84570582	0.216467	Heart_Left_Ventricle	0.932627	CTBS	intron_1_85035822_85036265	ENSG00000117151.13	-1.23598
intron_2_219233943_219234133	0.216685	Heart_Left_Ventricle	0.932627	ANKZF1	intron_2_220098665_220098855	ENSG00000163516.14	-1.23539
intron_3_81578096_81581165	0.216558	Heart_Left_Ventricle	0.932627	GBE1	intron_3_81627247_81630316	ENSG00000114480.13	-1.23573
intron_4_38052060_38054199	0.259951	Vagina	0.93263	TBC1D1	intron_4_38053681_38055820	ENSG00000065882.18	-1.12651
intron_22_38123258_38125639	0.271809	Prostate	0.93263	PLA2G6	intron_22_38519265_38521646	ENSG00000184381.20	-1.09891
intron_2_127505752_127526175	0.271839	Prostate	0.93263	IWS1	intron_2_128263328_128283751	ENSG00000163166.15	-1.09884
intron_2_20641180_20645340	0.271855	Prostate	0.93263	HS1BP3	intron_2_20840940_20845100	ENSG00000118960.13	-1.0988
intron_19_33114419_33117825	0.297598	Brain_Cerebellar_Hemisphere	0.932631	GPATCH1	intron_19_33605325_33608731	ENSG00000076650.7	-1.0416
intron_11_1871412_1880087	0.265157	Lung	0.932634	LSP1	intron_11_1892642_1901317	ENSG00000130592.17	-1.11429
intron_8_119607977_119616265	0.265157	Lung	0.932634	ENPP2	intron_8_120620217_120628505	ENSG00000136960.13	1.11429
intron_16_87347250_87358411	0.242922	Brain_Frontal_Cortex_BA9	0.932636	FBXO31	intron_16_87380856_87392017	ENSG00000103264.18	-1.16771
intron_11_3373656_3379038	0.297476	Pancreas	0.932642	ZNF195	intron_11_3394886_3400268	ENSG00000005801.18	1.04186
intron_12_45922194_45922463	0.297352	Pancreas	0.932642	SCAF11	intron_12_46315977_46316246	ENSG00000139218.18	1.04213
intron_12_57772397_57773017	0.297566	Pancreas	0.932642	EEF1AKMT3	intron_12_58166180_58166800	ENSG00000123427.17	-1.04167
intron_12_57783283_57786163	0.297566	Pancreas	0.932642	ENSG00000257921	intron_12_58177066_58179946	ENSG00000257921.6	-1.04167
intron_12_57783283_57786163	0.297566	Pancreas	0.932642	TSFM	intron_12_58177066_58179946	ENSG00000123297.20	-1.04167
intron_16_788775_788931	0.297451	Pancreas	0.932642	CHTF18	intron_16_838775_838931	ENSG00000127586.17	1.04192
intron_2_27372740_27373247	0.297593	Pancreas	0.932642	SNX17	intron_2_27595607_27596114	ENSG00000115234.11	-1.04161
intron_6_56460254_56463046	0.297482	Pancreas	0.932642	DST	intron_6_56325052_56327844	ENSG00000151914.22	1.04185
intron_9_72360787_72364696	0.297404	Pancreas	0.932642	ZFAND5	intron_9_74975703_74979612	ENSG00000107372.13	-1.04202
intron_16_71641040_71652790	0.265504	Brain_Substantia_nigra	0.932644	PHLPP2	intron_16_71674943_71686693	ENSG00000040199.18	1.11348
intron_6_145627693_145686122	0.265511	Brain_Substantia_nigra	0.932644	EPM2A	intron_6_145948829_146007258	ENSG00000112425.16	-1.11346
intron_19_49537205_49539119	0.259989	Vagina	0.932646	RCN3	intron_19_50040462_50042376	ENSG00000142552.8	1.12642
intron_14_23557039_23558695	0.271946	Prostate	0.932648	THTPA	intron_14_24026248_24027904	ENSG00000259431.6	-1.09859
intron_6_56460254_56463046	0.271918	Prostate	0.932648	DST	intron_6_56325052_56327844	ENSG00000151914.22	1.09866
intron_18_47115348_47134496	0.265848	Kidney_Cortex	0.93265	HDHD2	intron_18_44641719_44660867	ENSG00000167220.12	1.11268
intron_1_1325102_1327241	0.265923	Kidney_Cortex	0.93265	CPTP	intron_1_1260482_1262621	ENSG00000224051.7	1.1125
intron_1_1325595_1326836	0.265923	Kidney_Cortex	0.93265	CPTP	intron_1_1260975_1262216	ENSG00000224051.7	1.1125
intron_11_122091740_122101447	0.259792	Nerve_Tibial	0.932653	MIR100HG	intron_11_121962448_121972155	ENSG00000255248.11	-1.12688
intron_1_220650720_220651986	0.259779	Nerve_Tibial	0.932653	MARK1	intron_1_220824062_220825328	ENSG00000116141.17	-1.12691
intron_10_27509930_27526828	0.263718	Muscle_Skeletal	0.932653	RAB18	intron_10_27798859_27815757	ENSG00000099246.18	1.11765
intron_10_74985241_74989019	0.263786	Muscle_Skeletal	0.932653	KAT6B	intron_10_76744999_76748777	ENSG00000156650.14	1.11749
intron_11_13376728_13378322	0.26413	Muscle_Skeletal	0.932653	BMAL1	intron_11_13398275_13399869	ENSG00000133794.20	-1.11668
intron_12_101680529_101682604	0.263902	Muscle_Skeletal	0.932653	MYBPC1	intron_12_102074307_102076382	ENSG00000196091.15	1.11722
intron_12_56612246_56613015	0.263597	Muscle_Skeletal	0.932653	BAZ2A	intron_12_57006030_57006799	ENSG00000076108.12	-1.11793
intron_12_56613233_56613953	0.263597	Muscle_Skeletal	0.932653	BAZ2A	intron_12_57007017_57007737	ENSG00000076108.12	1.11793
intron_14_77429767_77433842	0.263798	Muscle_Skeletal	0.932653	VIPAS39	intron_14_77896110_77900185	ENSG00000151445.16	-1.11746
intron_17_35170255_35171322	0.263891	Muscle_Skeletal	0.932653	UNC45B	intron_17_33497274_33498341	ENSG00000141161.12	-1.11724
intron_17_7229447_7229588	0.263718	Muscle_Skeletal	0.932653	DVL2	intron_17_7132766_7132907	ENSG00000004975.12	1.11765
intron_17_7229678_7229808	0.263718	Muscle_Skeletal	0.932653	DVL2	intron_17_7132997_7133127	ENSG00000004975.12	-1.11765
intron_17_75249008_75261548	0.26413	Muscle_Skeletal	0.932653	GGA3	intron_17_73245089_73257629	ENSG00000125447.18	1.11668
intron_18_34882201_34884728	0.263551	Muscle_Skeletal	0.932653	DTNA	intron_18_32462165_32464692	ENSG00000134769.23	1.11804
intron_19_18743026_18744108	0.263525	Muscle_Skeletal	0.932653	CRTC1	intron_19_18853836_18854918	ENSG00000105662.16	1.1181
intron_1_160332557_160333603	0.264085	Muscle_Skeletal	0.932653	COPA	intron_1_160302347_160303393	ENSG00000122218.17	1.11679
intron_1_32634072_32634702	0.263884	Muscle_Skeletal	0.932653	ZBTB8OS	intron_1_33099673_33100303	ENSG00000176261.16	-1.11726
intron_20_63680719_63685523	0.264002	Muscle_Skeletal	0.932653	RTEL1-TNFRSF6B	intron_20_62312072_62316876	ENSG00000026036.23	1.11698
intron_20_63680719_63685523	0.264002	Muscle_Skeletal	0.932653	RTEL1	intron_20_62312072_62316876	ENSG00000258366.12	1.11698
intron_22_38665685_38668017	0.263891	Muscle_Skeletal	0.932653	CBY1	intron_22_39061690_39064022	ENSG00000100211.12	1.11724
intron_22_50275963_50276629	0.264061	Muscle_Skeletal	0.932653	PLXNB2	intron_22_50714392_50715058	ENSG00000196576.16	1.11685
intron_2_46941725_46950363	0.263923	Muscle_Skeletal	0.932653	TTC7A	intron_2_47168864_47177502	ENSG00000068724.18	-1.11717
intron_5_132892404_132893030	0.263599	Muscle_Skeletal	0.932653	AFF4	intron_5_132228096_132228722	ENSG00000072364.13	1.11792
intron_5_136060936_136061500	0.264085	Muscle_Skeletal	0.932653	TGFBI	intron_5_135396625_135397189	ENSG00000120708.17	-1.11679
intron_5_179800259_179800484	0.263456	Muscle_Skeletal	0.932653	MGAT4B	intron_5_179227259_179227484	ENSG00000161013.17	1.11826
intron_5_179800597_179800907	0.263456	Muscle_Skeletal	0.932653	MGAT4B	intron_5_179227597_179227907	ENSG00000161013.17	-1.11826
intron_5_60904873_60918265	0.263718	Muscle_Skeletal	0.932653	ERCC8	intron_5_60200700_60214092	ENSG00000049167.16	1.11765
intron_6_134982562_134985341	0.264196	Muscle_Skeletal	0.932653	HBS1L	intron_6_135303700_135306479	ENSG00000112339.15	1.11653
intron_6_75265338_75267641	0.264174	Muscle_Skeletal	0.932653	TMEM30A	intron_6_75975054_75977357	ENSG00000112697.17	1.11658
intron_6_83067779_83096731	0.263718	Muscle_Skeletal	0.932653	DOP1A	intron_6_83777498_83806450	ENSG00000083097.15	1.11765
intron_12_59705018_59733745	0.318822	smultixcan	0.932655	SLC16A7	intron_12_60098799_60127526	ENSG00000118596.12	0.996881
intron_3_152269092_152299405	0.318827	smultixcan	0.932655	MBNL1	intron_3_151986881_152017194	ENSG00000152601.18	0
intron_5_74726126_74733022	0.318835	smultixcan	0.932655	GFM2	intron_5_74021951_74028847	ENSG00000164347.18	0.910172
intron_10_16782084_16816973	0.260468	Nerve_Tibial	0.932656	RSU1	intron_10_16824083_16858972	ENSG00000148484.18	1.12529
intron_11_20387774_20388019	0.260134	Nerve_Tibial	0.932656	PRMT3	intron_11_20409320_20409565	ENSG00000185238.13	1.12607
intron_11_3384284_3384899	0.260589	Nerve_Tibial	0.932656	ENSG00000290960	intron_11_3405514_3406129	ENSG00000290960.1	-1.125
intron_11_77891809_77901421	0.260589	Nerve_Tibial	0.932656	INTS4	intron_11_77602855_77612467	ENSG00000149262.19	-1.125
intron_12_49371290_49460770	0.260375	Nerve_Tibial	0.932656	SPATS2	intron_12_49765073_49854553	ENSG00000123352.18	1.12551
intron_12_8648555_8649501	0.260388	Nerve_Tibial	0.932656	MFAP5	intron_12_8801151_8802097	ENSG00000197614.11	-1.12548
intron_12_89492115_89525120	0.260589	Nerve_Tibial	0.932656	POC1B	intron_12_89885892_89918897	ENSG00000139323.14	-1.125
intron_13_113060712_113064304	0.260089	Nerve_Tibial	0.932656	MCF2L	intron_13_113715026_113718618	ENSG00000126217.22	-1.12618
intron_17_3476300_3481603	0.260238	Nerve_Tibial	0.932656	ASPA	intron_17_3379594_3384897	ENSG00000108381.11	1.12583
intron_17_46965039_46966534	0.260589	Nerve_Tibial	0.932656	GOSR2	intron_17_45042405_45043900	ENSG00000108433.17	-1.125
intron_18_80036710_80037247	0.260323	Nerve_Tibial	0.932656	RBFA	intron_18_77796710_77797247	ENSG00000101546.13	-1.12563
intron_19_18430930_18431647	0.259835	Nerve_Tibial	0.932656	SSBP4	intron_19_18541740_18542457	ENSG00000130511.16	-1.12678
intron_19_58479727_58479930	0.260589	Nerve_Tibial	0.932656	ZNF446	intron_19_58991094_58991297	ENSG00000083838.17	-1.125
intron_1_228146938_228147406	0.260208	Nerve_Tibial	0.932656	GUK1	intron_1_228334639_228335107	ENSG00000143774.18	1.1259
intron_1_232533583_232574174	0.259896	Nerve_Tibial	0.932656	SIPA1L2	intron_1_232669329_232709920	ENSG00000116991.12	1.12664
intron_1_25247029_25247309	0.260012	Nerve_Tibial	0.932656	RSRP1	intron_1_25573520_25573800	ENSG00000117616.18	1.12636
intron_22_44859834_44862275	0.260589	Nerve_Tibial	0.932656	ARHGAP8	intron_22_45255714_45258155	ENSG00000241484.10	1.125
intron_22_44859834_44862275	0.260589	Nerve_Tibial	0.932656	PRR5-ARHGAP8	intron_22_45255714_45258155	ENSG00000248405.10	1.125
intron_3_146528831_146533470	0.260352	Nerve_Tibial	0.932656	PLSCR1	intron_3_146246618_146251257	ENSG00000188313.13	-1.12556
intron_6_56981930_56992378	0.260094	Nerve_Tibial	0.932656	BEND6	intron_6_56846728_56857176	ENSG00000151917.18	-1.12617
intron_7_4781312_4783316	0.259883	Nerve_Tibial	0.932656	AP5Z1	intron_7_4820943_4822947	ENSG00000242802.9	-1.12667
intron_8_143334285_143334740	0.25985	Nerve_Tibial	0.932656	TOP1MT	intron_8_144416455_144416910	ENSG00000184428.13	-1.12675
intron_9_104786390_104786873	0.260304	Nerve_Tibial	0.932656	ABCA1	intron_9_107548671_107549154	ENSG00000165029.17	1.12567
intron_9_33401287_33401536	0.260589	Nerve_Tibial	0.932656	AQP7	intron_9_33401285_33401534	ENSG00000165269.13	1.125
intron_9_33401287_33402373	0.260589	Nerve_Tibial	0.932656	AQP7	intron_9_33401285_33402371	ENSG00000165269.13	-1.125
intron_9_33401672_33402373	0.260589	Nerve_Tibial	0.932656	AQP7	intron_9_33401670_33402371	ENSG00000165269.13	1.125
intron_22_38656750_38656956	0.255149	Heart_Atrial_Appendage	0.93266	CBY1	intron_22_39052755_39052961	ENSG00000100211.12	-1.13793
intron_9_15444706_15447095	0.255149	Heart_Atrial_Appendage	0.93266	SNAPC3	intron_9_15444704_15447093	ENSG00000164975.16	1.13793
intron_10_68445083_68446296	0.271983	Prostate	0.93266	DNA2	intron_10_70204840_70206053	ENSG00000138346.15	1.09851
intron_11_31460714_31463172	0.272035	Prostate	0.93266	IMMP1L	intron_11_31482261_31484719	ENSG00000148950.11	-1.09839
intron_11_31463305_31509519	0.272035	Prostate	0.93266	IMMP1L	intron_11_31484852_31531066	ENSG00000148950.11	-1.09839
intron_2_10684612_10689796	0.264235	Muscle_Skeletal	0.932662	NOL10	intron_2_10824738_10829922	ENSG00000115761.17	1.11644
intron_15_92570696_92571201	0.232418	Testis	0.932664	LINC00930	intron_15_93113926_93114431	ENSG00000258647.6	-1.19415
intron_16_21818761_21820295	0.232429	Testis	0.932664	ENSG00000291066	intron_16_21830082_21831616	ENSG00000291066.1	-1.19413
intron_16_21818761_21820295	0.232429	Testis	0.932664	RRN3P1	intron_16_21830082_21831616	ENSG00000248124.11	-1.19413
intron_18_12749533_12775669	0.232511	Testis	0.932664	LINC01882	intron_18_12749532_12775668	ENSG00000260302.3	-1.19392
intron_1_204146764_204149703	0.232283	Testis	0.932664	ETNK2	intron_1_204115892_204118831	ENSG00000143845.15	-1.1945
intron_3_105867591_105868736	0.232432	Testis	0.932664	CBLB	intron_3_105586435_105587580	ENSG00000114423.23	-1.19412
intron_3_105867591_105868912	0.232432	Testis	0.932664	CBLB	intron_3_105586435_105587756	ENSG00000114423.23	1.19412
intron_4_131773692_131774593	0.232526	Testis	0.932664	SNHG27	intron_4_132694847_132695748	ENSG00000251676.2	-1.19388
intron_8_144168440_144179455	0.232392	Testis	0.932664	MROH1	intron_8_145223343_145234358	ENSG00000179832.18	-1.19422
intron_5_134526286_134535858	0.272931	Whole_Blood	0.932665	JADE2	intron_5_133861976_133871548	ENSG00000043143.22	-1.09634
intron_3_58429941_58430128	0.259924	Skin_Not_Sun_Exposed_Suprapubic	0.932668	PDHB	intron_3_58415668_58415855	ENSG00000168291.13	-1.12657
intron_10_71800755_71802898	0.2977	Brain_Cerebellar_Hemisphere	0.932668	CDH23	intron_10_73560512_73562655	ENSG00000107736.22	-1.04138
intron_1_26318071_26320171	0.255185	Heart_Atrial_Appendage	0.932669	CD52	intron_1_26644562_26646662	ENSG00000169442.9	-1.13785
intron_5_34004734_34005756	0.299158	Brain_Cerebellum	0.932677	AMACR	intron_5_34004839_34005861	ENSG00000242110.9	1.03824
intron_5_34004734_34005756	0.299158	Brain_Cerebellum	0.932677	ENSG00000289791	intron_5_34004839_34005861	ENSG00000289791.1	1.03824
intron_10_74985241_74989019	0.263786	Uterus	0.932683	KAT6B	intron_10_76744999_76748777	ENSG00000156650.14	1.11749
intron_14_77429767_77433842	0.263798	Uterus	0.932683	VIPAS39	intron_14_77896110_77900185	ENSG00000151445.16	-1.11746
intron_15_64751638_64775233	0.324931	Brain_Putamen_basal_ganglia	0.932685	RBPMS2	intron_15_65043837_65067432	ENSG00000166831.9	-0.984375
intron_20_4686736_4699211	0.324852	Brain_Putamen_basal_ganglia	0.932685	PRNP	intron_20_4667382_4679857	ENSG00000171867.18	-0.984536
intron_22_38706147_38708845	0.32486	Brain_Putamen_basal_ganglia	0.932685	GTPBP1	intron_22_39102152_39104850	ENSG00000100226.16	-0.98452
intron_5_136985202_136988422	0.324852	Brain_Putamen_basal_ganglia	0.932685	SPOCK1	intron_5_136320891_136324111	ENSG00000152377.14	-0.984536
intron_6_41777010_41778033	0.324915	Brain_Putamen_basal_ganglia	0.932685	FRS3	intron_6_41744748_41745771	ENSG00000137218.10	-0.984408
intron_5_96909117_96909580	0.297646	Pancreas	0.932686	ERAP2	intron_5_96244821_96245284	ENSG00000164308.17	1.0415
intron_11_3012276_3015781	0.263933	Uterus	0.932687	CARS1	intron_11_3033506_3037011	ENSG00000110619.18	1.11714
intron_11_9033796_9047356	0.263944	Uterus	0.932687	SCUBE2	intron_11_9055343_9068903	ENSG00000175356.14	1.11712
intron_17_35810063_35817716	0.263841	Uterus	0.932687	TAF15	intron_17_34137067_34144720	ENSG00000270647.7	1.11736
intron_22_38665685_38668017	0.263891	Uterus	0.932687	CBY1	intron_22_39061690_39064022	ENSG00000100211.12	1.11724
intron_6_52420473_52423946	0.263951	Uterus	0.932687	EFHC1	intron_6_52285271_52288744	ENSG00000096093.16	-1.1171
intron_10_43160595_43163866	0.267074	Brain_Substantia_nigra	0.932688	CSGALNACT2	intron_10_43656043_43659314	ENSG00000169826.8	-1.10983
intron_10_68430660_68431862	0.268467	Brain_Substantia_nigra	0.932688	DNA2	intron_10_70190417_70191619	ENSG00000138346.15	-1.1066
intron_10_80172869_80205343	0.268561	Brain_Substantia_nigra	0.932688	ANXA11	intron_10_81932625_81965099	ENSG00000122359.18	-1.10638
intron_11_113412883_113415421	0.266799	Brain_Substantia_nigra	0.932688	DRD2	intron_11_113283605_113286143	ENSG00000149295.14	1.11047
intron_11_118999109_119001613	0.267126	Brain_Substantia_nigra	0.932688	CENATAC	intron_11_118869819_118872323	ENSG00000186166.9	1.1097
intron_11_121567113_121570157	0.267522	Brain_Substantia_nigra	0.932688	SORL1	intron_11_121437822_121440866	ENSG00000137642.13	1.10879
intron_11_30323202_30330886	0.267815	Brain_Substantia_nigra	0.932688	ARL14EP	intron_11_30344749_30352433	ENSG00000152219.5	1.10811
intron_11_33722463_33731424	0.267163	Brain_Substantia_nigra	0.932688	CD59	intron_11_33744009_33752970	ENSG00000085063.18	1.10962
intron_11_369954_372109	0.266521	Brain_Substantia_nigra	0.932688	B4GALNT4	intron_11_369954_372109	ENSG00000182272.12	1.11111
intron_11_64623078_64626463	0.268467	Brain_Substantia_nigra	0.932688	NRXN2	intron_11_64390550_64393935	ENSG00000110076.21	1.1066
intron_12_118017815_118019072	0.268037	Brain_Substantia_nigra	0.932688	RFC5	intron_12_118455620_118456877	ENSG00000111445.14	-1.10759
intron_13_113094635_113096371	0.268673	Brain_Substantia_nigra	0.932688	MCF2L	intron_13_113748949_113750685	ENSG00000126217.22	1.10612
intron_13_52627578_52629219	0.26842	Brain_Substantia_nigra	0.932688	MRPS31P4	intron_13_53201713_53203354	ENSG00000250299.7	-1.10671
intron_13_52627578_52632422	0.26842	Brain_Substantia_nigra	0.932688	ENSG00000273784	intron_13_53201713_53206557	ENSG00000273784.5	1.10671
intron_13_52627578_52637305	0.26842	Brain_Substantia_nigra	0.932688	ENSG00000273784	intron_13_53201713_53211440	ENSG00000273784.5	1.10671
intron_13_52627578_52637305	0.26842	Brain_Substantia_nigra	0.932688	ENSG00000290856	intron_13_53201713_53211440	ENSG00000290856.1	1.10671
intron_14_100298885_100306199	0.267363	Brain_Substantia_nigra	0.932688	SLC25A29	intron_14_100765222_100772536	ENSG00000197119.13	-1.10915
intron_14_100305776_100306199	0.267363	Brain_Substantia_nigra	0.932688	SLC25A29	intron_14_100772113_100772536	ENSG00000197119.13	1.10915
intron_14_20316560_20325539	0.268271	Brain_Substantia_nigra	0.932688	CCNB1IP1	intron_14_20784719_20793698	ENSG00000100814.18	-1.10705
intron_14_97926644_97969273	0.265668	Brain_Substantia_nigra	0.932688	LINC01550	intron_14_98392981_98435610	ENSG00000246223.10	-1.1131
intron_15_78111276_78120568	0.267022	Brain_Substantia_nigra	0.932688	CIB2	intron_15_78403618_78412910	ENSG00000136425.14	-1.10995
intron_16_87305905_87314971	0.268561	Brain_Substantia_nigra	0.932688	C16orf95	intron_16_87339511_87348577	ENSG00000260456.7	1.10638
intron_16_87305905_87314971	0.268561	Brain_Substantia_nigra	0.932688	ENSG00000131152	intron_16_87339511_87348577	ENSG00000131152.4	1.10638
intron_16_88715854_88715933	0.266978	Brain_Substantia_nigra	0.932688	PIEZO1	intron_16_88782262_88782341	ENSG00000103335.22	-1.11005
intron_17_73031714_73084808	0.26843	Brain_Substantia_nigra	0.932688	SLC39A11	intron_17_71027853_71080947	ENSG00000133195.12	-1.10669
intron_19_17560465_17567406	0.266521	Brain_Substantia_nigra	0.932688	COLGALT1	intron_19_17671274_17678215	ENSG00000130309.12	1.11111
intron_19_3546168_3547272	0.268723	Brain_Substantia_nigra	0.932688	MFSD12	intron_19_3546166_3547270	ENSG00000161091.14	-1.10601
intron_19_39972244_39972369	0.266224	Brain_Substantia_nigra	0.932688	PSMC4	intron_19_40478151_40478276	ENSG00000013275.8	1.1118
intron_19_5587399_5587701	0.268177	Brain_Substantia_nigra	0.932688	SAFB2	intron_19_5587410_5587712	ENSG00000130254.12	1.10727
intron_1_1325102_1327241	0.265923	Brain_Substantia_nigra	0.932688	CPTP	intron_1_1260482_1262621	ENSG00000224051.7	1.1125
intron_1_153728784_153740651	0.266521	Brain_Substantia_nigra	0.932688	INTS3	intron_1_153701260_153713127	ENSG00000143624.14	1.11111
intron_1_236178636_236179879	0.267675	Brain_Substantia_nigra	0.932688	GPR137B	intron_1_236341936_236343179	ENSG00000077585.14	1.10843
intron_1_236731314_236735635	0.266521	Brain_Substantia_nigra	0.932688	ACTN2	intron_1_236894614_236898935	ENSG00000077522.15	-1.11111
intron_1_46189357_46189458	0.265888	Brain_Substantia_nigra	0.932688	POMGNT1	intron_1_46655029_46655130	ENSG00000085998.15	-1.11258
intron_1_88887367_88891483	0.267248	Brain_Substantia_nigra	0.932688	GTF2B	intron_1_89353050_89357166	ENSG00000137947.12	1.10942
intron_1_93309790_93324635	0.266337	Brain_Substantia_nigra	0.932688	CCDC18-AS1	intron_1_93775347_93790192	ENSG00000223745.8	-1.11154
intron_20_3754158_3754397	0.268694	Brain_Substantia_nigra	0.932688	C20orf27	intron_20_3734805_3735044	ENSG00000101220.18	-1.10607
intron_20_62183057_62193416	0.267529	Brain_Substantia_nigra	0.932688	MTG2	intron_20_60758113_60768472	ENSG00000101181.18	1.10877
intron_21_36133074_36135300	0.267815	Brain_Substantia_nigra	0.932688	CBR3-AS1	intron_21_37505372_37507598	ENSG00000236830.8	-1.10811
intron_2_24135187_24137909	0.265682	Brain_Substantia_nigra	0.932688	FAM228B	intron_2_24358057_24360779	ENSG00000219626.9	1.11306
intron_2_85550750_85550925	0.26842	Brain_Substantia_nigra	0.932688	GGCX	intron_2_85777873_85778048	ENSG00000115486.13	-1.10671
intron_4_169731876_169737660	0.267235	Brain_Substantia_nigra	0.932688	HPF1	intron_4_170653027_170658811	ENSG00000056050.7	1.10945
intron_4_36178005_36187451	0.268232	Brain_Substantia_nigra	0.932688	ARAP2	intron_4_36179627_36189073	ENSG00000047365.13	1.10714
intron_4_53428183_53440582	0.26787	Brain_Substantia_nigra	0.932688	FIP1L1	intron_4_54294350_54306749	ENSG00000145216.17	1.10798
intron_4_75936235_75940001	0.265883	Brain_Substantia_nigra	0.932688	NAAA	intron_4_76857388_76861154	ENSG00000138744.16	1.11259
intron_5_113525177_113526586	0.267282	Brain_Substantia_nigra	0.932688	YTHDC2	intron_5_112860874_112862283	ENSG00000047188.16	-1.10934
intron_5_178885733_178887609	0.266521	Brain_Substantia_nigra	0.932688	ZNF354B	intron_5_178312734_178314610	ENSG00000178338.11	-1.11111
intron_6_118931738_118932607	0.266267	Brain_Substantia_nigra	0.932688	MCM9	intron_6_119252903_119253772	ENSG00000111877.18	-1.1117
intron_7_5193171_5199576	0.266732	Brain_Substantia_nigra	0.932688	WIPI2	intron_7_5232802_5239207	ENSG00000157954.15	1.11062
intron_7_72830813_72831602	0.266343	Brain_Substantia_nigra	0.932688	SBDSP1	intron_7_72301393_72302182	ENSG00000291152.1	-1.11152
intron_7_72830813_72831602	0.266343	Brain_Substantia_nigra	0.932688	SBDSP1	intron_7_72301393_72302182	ENSG00000225648.8	-1.11152
intron_7_843520_848418	0.265619	Brain_Substantia_nigra	0.932688	SUN1	intron_7_883157_888055	ENSG00000164828.18	-1.11321
intron_7_90353009_90372155	0.267899	Brain_Substantia_nigra	0.932688	GTPBP10	intron_7_89982323_90001469	ENSG00000105793.16	-1.10791
intron_8_143441120_143465717	0.268232	Brain_Substantia_nigra	0.932688	ZC3H3	intron_8_144523290_144547887	ENSG00000014164.7	1.10714
intron_8_17265981_17268258	0.267881	Brain_Substantia_nigra	0.932688	VPS37A	intron_8_17123490_17125767	ENSG00000155975.10	1.10795
intron_8_22059496_22066838	0.267615	Brain_Substantia_nigra	0.932688	DMTN	intron_8_21917007_21924349	ENSG00000158856.19	1.10857
intron_9_83628211_83628873	0.267005	Brain_Substantia_nigra	0.932688	IDNK	intron_9_86243126_86243788	ENSG00000148057.16	1.10999
intron_9_83628959_83641548	0.267005	Brain_Substantia_nigra	0.932688	IDNK	intron_9_86243874_86256463	ENSG00000148057.16	-1.10999
intron_10_100997234_101002497	0.232798	Testis	0.932689	LZTS2	intron_10_102756991_102762254	ENSG00000107816.17	1.19318
intron_10_102744143_102797993	0.233111	Testis	0.932689	WBP1L	intron_10_104503900_104557750	ENSG00000166272.18	-1.19238
intron_10_103400528_103403118	0.233462	Testis	0.932689	PDCD11	intron_10_105160285_105162875	ENSG00000148843.15	-1.19149
intron_10_29508389_29512735	0.233347	Testis	0.932689	SVIL	intron_10_29797318_29801664	ENSG00000197321.16	1.19178
intron_10_3147737_3149621	0.233591	Testis	0.932689	PITRM1	intron_10_3189929_3191813	ENSG00000107959.17	-1.19116
intron_10_58277322_58282899	0.232876	Testis	0.932689	CISD1	intron_10_60037082_60042659	ENSG00000122873.12	1.19298
intron_12_103750720_103753220	0.233226	Testis	0.932689	STAB2	intron_12_104144498_104146998	ENSG00000136011.15	1.19209
intron_12_109904793_109906572	0.233513	Testis	0.932689	TCHP	intron_12_110342598_110344377	ENSG00000139437.18	-1.19136
intron_13_26680201_26681054	0.23322	Testis	0.932689	WASF3	intron_13_27254338_27255191	ENSG00000132970.14	-1.19211
intron_15_78123739_78131165	0.232589	Testis	0.932689	CIB2	intron_15_78416081_78423507	ENSG00000136425.14	-1.19372
intron_16_5029008_5030385	0.233347	Testis	0.932689	NAGPA	intron_16_5079009_5080386	ENSG00000103174.13	-1.19178
intron_16_67538550_67538672	0.232629	Testis	0.932689	RIPOR1	intron_16_67572453_67572575	ENSG00000039523.20	-1.19361
intron_16_8869328_8869613	0.232655	Testis	0.932689	CARHSP1-DT	intron_16_8963185_8963470	ENSG00000261481.1	1.19355
intron_17_4710744_4715013	0.233316	Testis	0.932689	ARRB2	intron_17_4614039_4618308	ENSG00000141480.18	1.19186
intron_17_4710744_4715973	0.233316	Testis	0.932689	ARRB2	intron_17_4614039_4619268	ENSG00000141480.18	1.19186
intron_17_4718023_4718612	0.233316	Testis	0.932689	ARRB2	intron_17_4621318_4621907	ENSG00000141480.18	1.19186
intron_17_4718345_4718612	0.233316	Testis	0.932689	ARRB2	intron_17_4621640_4621907	ENSG00000141480.18	-1.19186
intron_17_72431224_72592203	0.233293	Testis	0.932689	LINC00511	intron_17_70427365_70588342	ENSG00000227036.10	1.19192
intron_17_80212274_80213804	0.233292	Testis	0.932689	SGSH	intron_17_78186073_78187603	ENSG00000181523.13	-1.19192
intron_19_38362832_38364891	0.233412	Testis	0.932689	CATSPERG	intron_19_38853472_38855531	ENSG00000099338.23	-1.19162
intron_1_156339791_156344580	0.232739	Testis	0.932689	TSACC	intron_1_156309582_156314371	ENSG00000163467.12	1.19333
intron_1_19745651_19746456	0.232684	Testis	0.932689	TMCO4	intron_1_20072144_20072949	ENSG00000162542.14	-1.19347
intron_1_52436978_52438220	0.233141	Testis	0.932689	TUT4	intron_1_52902650_52903892	ENSG00000134744.14	-1.19231
intron_1_74250769_74260694	0.232771	Testis	0.932689	FPGT-TNNI3K	intron_1_74716453_74726378	ENSG00000259030.8	-1.19325
intron_1_83883136_83890321	0.233584	Testis	0.932689	TTLL7	intron_1_84348819_84356004	ENSG00000137941.17	-1.19118
intron_1_92244385_92244779	0.233462	Testis	0.932689	C1orf146	intron_1_92709942_92710336	ENSG00000203910.9	-1.19149
intron_20_10284772_10293161	0.233275	Testis	0.932689	SNAP25	intron_20_10265420_10273809	ENSG00000132639.15	1.19196
intron_20_23186550_23189783	0.232829	Testis	0.932689	ENSG00000230387	intron_20_23167187_23170420	ENSG00000230387.5	1.1931
intron_21_37430400_37472684	0.233174	Testis	0.932689	DYRK1A	intron_21_38802702_38844986	ENSG00000157540.22	-1.19222
intron_22_23695517_23700726	0.232856	Testis	0.932689	GUSBP11	intron_22_24037704_24042913	ENSG00000228315.12	-1.19303
intron_22_41281082_41285986	0.232702	Testis	0.932689	RANGAP1	intron_22_41677086_41681990	ENSG00000100401.21	-1.19343
intron_2_128182290_128183675	0.233584	Testis	0.932689	UGGT1	intron_2_128939864_128941249	ENSG00000136731.13	1.19118
intron_2_85599317_85599525	0.232739	Testis	0.932689	TMEM150A	intron_2_85826440_85826648	ENSG00000168890.14	1.19333
intron_3_127669202_127671434	0.232655	Testis	0.932689	PODXL2	intron_3_127388045_127390277	ENSG00000114631.11	-1.19355
intron_3_183160962_183162607	0.233534	Testis	0.932689	LAMP3	intron_3_182878750_182880395	ENSG00000078081.8	-1.1913
intron_4_108173519_108176290	0.233584	Testis	0.932689	LEF1-AS1	intron_4_109094675_109097446	ENSG00000232021.9	1.19118
intron_4_7099454_7103268	0.233469	Testis	0.932689	LINC02447	intron_4_7101181_7104995	ENSG00000245468.5	-1.19147
intron_5_179844227_179847978	0.233177	Testis	0.932689	MRNIP	intron_5_179271227_179274978	ENSG00000161010.16	-1.19221
intron_5_179844227_179853378	0.233177	Testis	0.932689	MRNIP	intron_5_179271227_179280378	ENSG00000161010.16	-1.19221
intron_5_91373838_91374114	0.233097	Testis	0.932689	ARRDC3	intron_5_90669655_90669931	ENSG00000113369.9	1.19242
intron_6_169559927_169582836	0.233017	Testis	0.932689	WDR27	intron_6_169960023_169982932	ENSG00000184465.16	-1.19262
intron_6_24687693_24697883	0.233144	Testis	0.932689	ACOT13	intron_6_24687921_24698111	ENSG00000112304.11	1.1923
intron_9_127803062_127804285	0.233513	Testis	0.932689	FPGS	intron_9_130565341_130566564	ENSG00000136877.15	-1.19136
intron_9_127803156_127804285	0.233513	Testis	0.932689	FPGS	intron_9_130565435_130566564	ENSG00000136877.15	1.19136
intron_12_12357118_12361206	0.264044	Uterus	0.932692	BORCS5	intron_12_12510052_12514140	ENSG00000165714.11	-1.11688
intron_12_977106_989809	0.263985	Uterus	0.932692	ENSG00000250132	intron_12_1086272_1098975	ENSG00000250132.6	-1.11702
intron_13_51771911_51773930	0.264022	Uterus	0.932692	DHRS12	intron_13_52346047_52348066	ENSG00000102796.12	1.11694
intron_13_51771911_51773930	0.264022	Uterus	0.932692	ENSG00000285444	intron_13_52346047_52348066	ENSG00000285444.1	1.11694
intron_10_97459741_97460046	0.234132	Small_Intestine_Terminal_Ileum	0.932707	MMS19	intron_10_99219498_99219803	ENSG00000155229.21	1.18978
intron_10_95058511_95064800	0.333384	Liver	0.932708	CYP2C8	intron_10_96818268_96824557	ENSG00000138115.15	0.96732
intron_11_2979237_2991794	0.333473	Liver	0.932708	NAP1L4	intron_11_3000467_3013024	ENSG00000205531.14	-0.967142
intron_11_47234672_47234757	0.333797	Liver	0.932708	DDB2	intron_11_47256223_47256308	ENSG00000134574.12	-0.966495
intron_11_71477438_71478395	0.334651	Liver	0.932708	NADSYN1	intron_11_71188484_71189441	ENSG00000172890.13	-0.964789
intron_11_71960891_71982761	0.335102	Liver	0.932708	RNF121	intron_11_71671937_71693807	ENSG00000137522.18	0.963889
intron_11_74927488_74930300	0.335295	Liver	0.932708	XRRA1	intron_11_74638533_74641345	ENSG00000166435.17	0.963504
intron_11_77206202_77207289	0.334651	Liver	0.932708	MYO7A	intron_11_76917247_76918334	ENSG00000137474.23	0.964789
intron_12_108562736_108564279	0.335087	Liver	0.932708	ISCU	intron_12_108956512_108958055	ENSG00000136003.16	0.963918
intron_12_113267956_113268742	0.335276	Liver	0.932708	TPCN1	intron_12_113705761_113706547	ENSG00000186815.13	-0.963542
intron_12_226514_226653	0.334668	Liver	0.932708	SLC6A13	intron_12_335680_335819	ENSG00000010379.16	-0.964753
intron_12_226514_227565	0.334668	Liver	0.932708	SLC6A13	intron_12_335680_336731	ENSG00000010379.16	0.964753
intron_12_49102951_49103091	0.335422	Liver	0.932708	LMBR1L	intron_12_49496734_49496874	ENSG00000139636.16	-0.96325
intron_13_77070711_77076751	0.334845	Liver	0.932708	MYCBP2	intron_13_77644846_77650886	ENSG00000005810.20	0.964401
intron_14_50109713_50114285	0.334903	Liver	0.932708	VCPKMT	intron_14_50576431_50581003	ENSG00000100483.14	-0.964286
intron_15_75339104_75339264	0.334883	Liver	0.932708	COMMD4	intron_15_75631445_75631605	ENSG00000140365.16	0.964325
intron_15_75339344_75339702	0.334883	Liver	0.932708	COMMD4	intron_15_75631685_75632043	ENSG00000140365.16	0.964325
intron_16_1507716_1509830	0.333898	Liver	0.932708	TELO2	intron_16_1557717_1559831	ENSG00000100726.15	0.966292
intron_16_376455_376544	0.334777	Liver	0.932708	PGAP6	intron_16_426455_426544	ENSG00000129925.11	0.964536
intron_16_56470082_56470487	0.335284	Liver	0.932708	OGFOD1	intron_16_56503994_56504399	ENSG00000087263.17	-0.963526
intron_17_16342720_16347545	0.335429	Liver	0.932708	PIGL	intron_17_16246034_16250859	ENSG00000108474.17	-0.963235
intron_17_69271289_69273943	0.334013	Liver	0.932708	ABCA5	intron_17_67267430_67270084	ENSG00000154265.16	-0.966062
intron_19_40608603_40609530	0.333693	Liver	0.932708	LTBP4	intron_19_41114509_41115436	ENSG00000090006.18	0.966702
intron_19_58476196_58477179	0.333649	Liver	0.932708	ZNF446	intron_19_58987563_58988546	ENSG00000083838.17	-0.96679
intron_1_113391349_113549515	0.333823	Liver	0.932708	MAGI3	intron_1_113933971_114092137	ENSG00000081026.19	-0.966443
intron_1_180281386_180288270	0.334336	Liver	0.932708	ACBD6	intron_1_180250521_180257405	ENSG00000230124.8	-0.965418
intron_1_46568498_46572063	0.334286	Liver	0.932708	MKNK1	intron_1_47034170_47037735	ENSG00000079277.22	0.965517
intron_20_427492_428491	0.334149	Liver	0.932708	RBCK1	intron_20_408136_409135	ENSG00000125826.22	0.96579
intron_20_63680719_63685523	0.334876	Liver	0.932708	RTEL1-TNFRSF6B	intron_20_62312072_62316876	ENSG00000026036.23	-0.964339
intron_20_63680719_63685523	0.334876	Liver	0.932708	RTEL1	intron_20_62312072_62316876	ENSG00000258366.12	-0.964339
intron_22_28744704_28745864	0.33409	Liver	0.932708	HSCB	intron_22_29140692_29141852	ENSG00000100209.11	0.965909
intron_2_164722522_164727969	0.335295	Liver	0.932708	COBLL1	intron_2_165579032_165584479	ENSG00000082438.18	0.963504
intron_2_182717072_182717941	0.334974	Liver	0.932708	DNAJC10	intron_2_183581799_183582668	ENSG00000077232.19	-0.964143
intron_2_241269105_241269201	0.335031	Liver	0.932708	HDLBP	intron_2_242208520_242208616	ENSG00000115677.18	-0.964029
intron_2_241678649_241680229	0.334209	Liver	0.932708	DTYMK	intron_2_242618064_242619644	ENSG00000168393.13	-0.96567
intron_2_27208686_27211467	0.334178	Liver	0.932708	SLC5A6	intron_2_27431554_27434335	ENSG00000138074.15	-0.965732
intron_2_85600412_85600500	0.333711	Liver	0.932708	TMEM150A	intron_2_85827535_85827623	ENSG00000168890.14	-0.966667
intron_2_85600412_85601021	0.333711	Liver	0.932708	TMEM150A	intron_2_85827535_85828144	ENSG00000168890.14	0.966667
intron_3_38131638_38131926	0.333399	Liver	0.932708	ACAA1	intron_3_38173129_38173417	ENSG00000060971.19	0.96729
intron_3_58522601_58524426	0.33501	Liver	0.932708	ACOX2	intron_3_58508328_58510153	ENSG00000168306.13	-0.964072
intron_5_149230707_149233229	0.335054	Liver	0.932708	ABLIM3	intron_5_148610270_148612792	ENSG00000173210.20	0.963983
intron_7_155680908_155700773	0.33434	Liver	0.932708	RBM33	intron_7_155473602_155493467	ENSG00000184863.11	-0.965409
intron_7_87341684_87345043	0.334458	Liver	0.932708	TP53TG1	intron_7_86971000_86974359	ENSG00000182165.20	-0.965174
intron_7_87341684_87345305	0.334458	Liver	0.932708	TP53TG1	intron_7_86971000_86974621	ENSG00000182165.20	0.965174
intron_8_23246994_23249210	0.334503	Liver	0.932708	CHMP7	intron_8_23104507_23106723	ENSG00000147457.14	0.965083
intron_9_33464161_33464879	0.3336	Liver	0.932708	NOL6	intron_9_33464159_33464877	ENSG00000165271.17	0.966887
intron_9_75140932_75146683	0.335122	Liver	0.932708	OSTF1	intron_9_77755848_77761599	ENSG00000134996.12	0.963848
intron_3_57908006_57909076	0.258173	Brain_Cortex	0.932714	SLMAP	intron_3_57893733_57894803	ENSG00000163681.17	-1.13072
intron_10_119160969_119162340	0.299286	Brain_Cerebellum	0.932715	SFXN4	intron_10_120920481_120921852	ENSG00000183605.17	1.03797
intron_3_158742144_158742781	0.299282	Brain_Cerebellum	0.932715	ENSG00000240207	intron_3_158459933_158460570	ENSG00000240207.7	1.03797
intron_3_158742481_158742781	0.299282	Brain_Cerebellum	0.932715	ENSG00000240207	intron_3_158460270_158460570	ENSG00000240207.7	1.03797
intron_10_104274949_104277894	0.261902	Skin_Not_Sun_Exposed_Suprapubic	0.932722	GSTO2	intron_10_106034707_106037652	ENSG00000065621.15	-1.12191
intron_10_109907815_109915011	0.262105	Skin_Not_Sun_Exposed_Suprapubic	0.932722	XPNPEP1	intron_10_111667573_111674769	ENSG00000108039.18	1.12143
intron_10_125749565_125752799	0.26094	Skin_Not_Sun_Exposed_Suprapubic	0.932722	EDRF1	intron_10_127438134_127441368	ENSG00000107938.18	1.12417
intron_10_75235743_75235835	0.261162	Skin_Not_Sun_Exposed_Suprapubic	0.932722	COMTD1	intron_10_76995501_76995593	ENSG00000165644.11	1.12365
intron_10_95414862_95421961	0.261553	Skin_Not_Sun_Exposed_Suprapubic	0.932722	SORBS1	intron_10_97174619_97181718	ENSG00000095637.23	-1.12273
intron_11_102066651_102075873	0.26294	Skin_Not_Sun_Exposed_Suprapubic	0.932722	CFAP300	intron_11_101937382_101946604	ENSG00000137691.13	1.11947
intron_11_111882598_111883136	0.262928	Skin_Not_Sun_Exposed_Suprapubic	0.932722	C11orf1	intron_11_111753322_111753860	ENSG00000137720.8	-1.1195
intron_11_13376728_13378337	0.262229	Skin_Not_Sun_Exposed_Suprapubic	0.932722	BMAL1	intron_11_13398275_13399884	ENSG00000133794.20	1.12114
intron_11_77884916_77900571	0.260589	Skin_Not_Sun_Exposed_Suprapubic	0.932722	AAMDC	intron_11_77595962_77611617	ENSG00000087884.16	1.125
intron_11_77891809_77901421	0.260589	Skin_Not_Sun_Exposed_Suprapubic	0.932722	INTS4	intron_11_77602855_77612467	ENSG00000149262.19	-1.125
intron_11_9713639_9724658	0.261734	Skin_Not_Sun_Exposed_Suprapubic	0.932722	SWAP70	intron_11_9735186_9746205	ENSG00000133789.15	1.1223
intron_12_120579923_120580996	0.263415	Skin_Not_Sun_Exposed_Suprapubic	0.932722	POP5	intron_12_121017726_121018799	ENSG00000167272.11	1.11836
intron_12_45933232_45934176	0.262093	Skin_Not_Sun_Exposed_Suprapubic	0.932722	SCAF11	intron_12_46327015_46327959	ENSG00000139218.18	-1.12146
intron_12_47748542_47748819	0.260853	Skin_Not_Sun_Exposed_Suprapubic	0.932722	RAPGEF3	intron_12_48142325_48142602	ENSG00000079337.16	-1.12438
intron_12_49371290_49460770	0.260375	Skin_Not_Sun_Exposed_Suprapubic	0.932722	SPATS2	intron_12_49765073_49854553	ENSG00000123352.18	1.12551
intron_12_51206883_51217642	0.262784	Skin_Not_Sun_Exposed_Suprapubic	0.932722	POU6F1	intron_12_51600667_51611426	ENSG00000184271.18	-1.11983
intron_13_49549648_49551326	0.262472	Skin_Not_Sun_Exposed_Suprapubic	0.932722	RCBTB1	intron_13_50123784_50125462	ENSG00000136144.12	-1.12057
intron_14_103520042_103520122	0.262194	Skin_Not_Sun_Exposed_Suprapubic	0.932722	CKB	intron_14_103986379_103986459	ENSG00000166165.14	-1.12122
intron_14_103579491_103587274	0.262371	Skin_Not_Sun_Exposed_Suprapubic	0.932722	COA8	intron_14_104045828_104053611	ENSG00000256053.9	-1.12081
intron_14_104715340_104717563	0.261408	Skin_Not_Sun_Exposed_Suprapubic	0.932722	INF2	intron_14_105181677_105183900	ENSG00000203485.14	-1.12307
intron_14_104715340_104718795	0.261408	Skin_Not_Sun_Exposed_Suprapubic	0.932722	INF2	intron_14_105181677_105185132	ENSG00000203485.14	1.12307
intron_14_23965832_23965932	0.263191	Skin_Not_Sun_Exposed_Suprapubic	0.932722	DHRS4	intron_14_24435041_24435141	ENSG00000157326.19	1.11888
intron_14_35109931_35110525	0.261357	Skin_Not_Sun_Exposed_Suprapubic	0.932722	PPP2R3C	intron_14_35579137_35579731	ENSG00000092020.11	-1.12319
intron_14_45232820_45235814	0.263259	Skin_Not_Sun_Exposed_Suprapubic	0.932722	MIS18BP1	intron_14_45702023_45705017	ENSG00000129534.14	-1.11872
intron_14_70597777_70600616	0.261998	Skin_Not_Sun_Exposed_Suprapubic	0.932722	MED6	intron_14_71064494_71067333	ENSG00000133997.12	1.12168
intron_14_73574407_73574908	0.263085	Skin_Not_Sun_Exposed_Suprapubic	0.932722	ACOT2	intron_14_74041111_74041612	ENSG00000119673.16	1.11913
intron_15_99138127_99139137	0.262268	Skin_Not_Sun_Exposed_Suprapubic	0.932722	TTC23	intron_15_99678332_99679342	ENSG00000103852.13	-1.12105
intron_16_25151615_25161102	0.26342	Skin_Not_Sun_Exposed_Suprapubic	0.932722	LCMT1	intron_16_25162936_25172423	ENSG00000205629.12	-1.11834
intron_16_618260_625432	0.263004	Skin_Not_Sun_Exposed_Suprapubic	0.932722	RAB40C	intron_16_668260_675432	ENSG00000197562.10	-1.11932
intron_16_67227224_67227836	0.26341	Skin_Not_Sun_Exposed_Suprapubic	0.932722	TMEM208	intron_16_67261127_67261739	ENSG00000168701.19	1.11837
intron_17_17231882_17232788	0.262804	Skin_Not_Sun_Exposed_Suprapubic	0.932722	ENSG00000264187	intron_17_17135196_17136102	ENSG00000264187.1	1.11979
intron_17_17231882_17232788	0.262804	Skin_Not_Sun_Exposed_Suprapubic	0.932722	FLCN	intron_17_17135196_17136102	ENSG00000154803.13	1.11979
intron_17_21284969_21296086	0.262437	Skin_Not_Sun_Exposed_Suprapubic	0.932722	MAP2K3	intron_17_21188281_21199398	ENSG00000034152.19	1.12065
intron_17_21284969_21298413	0.262437	Skin_Not_Sun_Exposed_Suprapubic	0.932722	MAP2K3	intron_17_21188281_21201725	ENSG00000034152.19	-1.12065
intron_17_29074914_29079727	0.263543	Skin_Not_Sun_Exposed_Suprapubic	0.932722	MYO18A	intron_17_27401932_27406745	ENSG00000196535.20	-1.11806
intron_17_75521510_75521705	0.261323	Skin_Not_Sun_Exposed_Suprapubic	0.932722	TSEN54	intron_17_73517591_73517786	ENSG00000182173.14	-1.12327
intron_17_75521510_75522007	0.261323	Skin_Not_Sun_Exposed_Suprapubic	0.932722	TSEN54	intron_17_73517591_73518088	ENSG00000182173.14	1.12327
intron_17_7582160_7582900	0.261969	Skin_Not_Sun_Exposed_Suprapubic	0.932722	ENSG00000233223	intron_17_7485478_7486218	ENSG00000233223.5	-1.12175
intron_17_78993920_78995018	0.26242	Skin_Not_Sun_Exposed_Suprapubic	0.932722	CANT1	intron_17_76990002_76991100	ENSG00000171302.17	-1.12069
intron_17_78997963_78998148	0.26242	Skin_Not_Sun_Exposed_Suprapubic	0.932722	CANT1	intron_17_76994045_76994230	ENSG00000171302.17	1.12069
intron_17_79077864_79080207	0.260462	Skin_Not_Sun_Exposed_Suprapubic	0.932722	ENGASE	intron_17_77073946_77076289	ENSG00000167280.17	1.1253
intron_17_803806_819439	0.26312	Skin_Not_Sun_Exposed_Suprapubic	0.932722	NXN	intron_17_707046_722679	ENSG00000167693.17	-1.11905
intron_17_82157948_82163200	0.260936	Skin_Not_Sun_Exposed_Suprapubic	0.932722	CCDC57	intron_17_80115824_80121076	ENSG00000176155.21	-1.12418
intron_18_12311053_12324809	0.261815	Skin_Not_Sun_Exposed_Suprapubic	0.932722	TUBB6	intron_18_12311052_12324808	ENSG00000176014.13	1.12211
intron_19_11033517_11033767	0.262597	Skin_Not_Sun_Exposed_Suprapubic	0.932722	SMARCA4	intron_19_11144193_11144443	ENSG00000127616.21	1.12027
intron_19_11033517_11034123	0.262597	Skin_Not_Sun_Exposed_Suprapubic	0.932722	SMARCA4	intron_19_11144193_11144799	ENSG00000127616.21	-1.12027
intron_19_12774897_12778345	0.262357	Skin_Not_Sun_Exposed_Suprapubic	0.932722	HOOK2	intron_19_12885711_12889159	ENSG00000095066.12	1.12084
intron_19_15924082_15924761	0.260219	Skin_Not_Sun_Exposed_Suprapubic	0.932722	CYP4F11	intron_19_16034892_16035571	ENSG00000171903.17	-1.12587
intron_19_15924882_15927212	0.260219	Skin_Not_Sun_Exposed_Suprapubic	0.932722	CYP4F11	intron_19_16035692_16038022	ENSG00000171903.17	-1.12587
intron_19_48326053_48326830	0.26142	Skin_Not_Sun_Exposed_Suprapubic	0.932722	EMP3	intron_19_48829310_48830087	ENSG00000142227.11	-1.12304
intron_19_58479727_58479930	0.260589	Skin_Not_Sun_Exposed_Suprapubic	0.932722	ZNF446	intron_19_58991094_58991297	ENSG00000083838.17	-1.125
intron_1_11819554_11822695	0.259989	Skin_Not_Sun_Exposed_Suprapubic	0.932722	CLCN6	intron_1_11879611_11882752	ENSG00000011021.23	1.12642
intron_1_150293898_150294335	0.263191	Skin_Not_Sun_Exposed_Suprapubic	0.932722	MRPS21	intron_1_150266318_150266755	ENSG00000266472.6	-1.11888
intron_1_154544517_154544795	0.262371	Skin_Not_Sun_Exposed_Suprapubic	0.932722	TDRD10	intron_1_154516993_154517271	ENSG00000163239.12	1.12081
intron_1_207347561_207359546	0.261659	Skin_Not_Sun_Exposed_Suprapubic	0.932722	CD55	intron_1_207520906_207532891	ENSG00000196352.18	1.12248
intron_1_222827601_222835119	0.263034	Skin_Not_Sun_Exposed_Suprapubic	0.932722	DISP1	intron_1_223000943_223008461	ENSG00000154309.9	1.11925
intron_1_228146938_228147406	0.260208	Skin_Not_Sun_Exposed_Suprapubic	0.932722	GUK1	intron_1_228334639_228335107	ENSG00000143774.18	1.1259
intron_1_234427388_234427576	0.261973	Skin_Not_Sun_Exposed_Suprapubic	0.932722	TARBP1	intron_1_234563134_234563322	ENSG00000059588.10	1.12174
intron_1_244848856_244854973	0.262792	Skin_Not_Sun_Exposed_Suprapubic	0.932722	HNRNPU	intron_1_245012158_245018275	ENSG00000153187.21	1.11982
intron_1_31630842_31632495	0.260671	Skin_Not_Sun_Exposed_Suprapubic	0.932722	PEF1	intron_1_32096443_32098096	ENSG00000162517.13	1.12481
intron_1_88807604_88807684	0.261883	Skin_Not_Sun_Exposed_Suprapubic	0.932722	PKN2	intron_1_89273287_89273367	ENSG00000065243.20	-1.12195
intron_20_349363_353210	0.263053	Skin_Not_Sun_Exposed_Suprapubic	0.932722	NRSN2	intron_20_330007_333854	ENSG00000125841.13	1.11921
intron_20_5944253_5944805	0.262501	Skin_Not_Sun_Exposed_Suprapubic	0.932722	TRMT6	intron_20_5924899_5925451	ENSG00000089195.15	1.1205
intron_20_62663487_62666385	0.262662	Skin_Not_Sun_Exposed_Suprapubic	0.932722	SLCO4A1-AS1	intron_20_61294839_61297737	ENSG00000232803.1	-1.12012
intron_22_23640423_23659865	0.263572	Skin_Not_Sun_Exposed_Suprapubic	0.932722	GUSBP11	intron_22_23982610_24002052	ENSG00000228315.12	1.11799
intron_22_38676489_38681726	0.260955	Skin_Not_Sun_Exposed_Suprapubic	0.932722	ENSG00000228274	intron_22_39072494_39077731	ENSG00000228274.5	1.12414
intron_22_50283990_50284132	0.263448	Skin_Not_Sun_Exposed_Suprapubic	0.932722	PLXNB2	intron_22_50722419_50722561	ENSG00000196576.16	-1.11828
intron_22_50284213_50284573	0.263448	Skin_Not_Sun_Exposed_Suprapubic	0.932722	PLXNB2	intron_22_50722642_50723002	ENSG00000196576.16	-1.11828
intron_2_113705548_113719154	0.263053	Skin_Not_Sun_Exposed_Suprapubic	0.932722	SLC35F5	intron_2_114463125_114476731	ENSG00000115084.15	1.11921
intron_2_121239649_121242359	0.262521	Skin_Not_Sun_Exposed_Suprapubic	0.932722	TFCP2L1	intron_2_121997225_121999935	ENSG00000115112.8	1.12045
intron_2_127481175_127486553	0.26073	Skin_Not_Sun_Exposed_Suprapubic	0.932722	IWS1	intron_2_128238751_128244129	ENSG00000163166.15	-1.12467
intron_2_159805222_159806973	0.262123	Skin_Not_Sun_Exposed_Suprapubic	0.932722	LY75	intron_2_160661733_160663484	ENSG00000054219.11	1.12139
intron_2_24124460_24135119	0.260688	Skin_Not_Sun_Exposed_Suprapubic	0.932722	ENSG00000276087	intron_2_24347330_24357989	ENSG00000276087.2	1.12477
intron_2_24124460_24135119	0.260688	Skin_Not_Sun_Exposed_Suprapubic	0.932722	FAM228B	intron_2_24347330_24357989	ENSG00000219626.9	1.12477
intron_2_27087351_27092332	0.260219	Skin_Not_Sun_Exposed_Suprapubic	0.932722	KHK	intron_2_27310219_27315200	ENSG00000138030.14	-1.12587
intron_2_55656371_55660157	0.261244	Skin_Not_Sun_Exposed_Suprapubic	0.932722	PNPT1	intron_2_55883506_55887292	ENSG00000138035.15	1.12346
intron_2_64585545_64591885	0.262535	Skin_Not_Sun_Exposed_Suprapubic	0.932722	AFTPH	intron_2_64812679_64819019	ENSG00000119844.17	1.12042
intron_2_64585545_64591888	0.262535	Skin_Not_Sun_Exposed_Suprapubic	0.932722	AFTPH	intron_2_64812679_64819022	ENSG00000119844.17	-1.12042
intron_2_74425491_74425570	0.26285	Skin_Not_Sun_Exposed_Suprapubic	0.932722	WDR54	intron_2_74652618_74652697	ENSG00000005448.17	1.11968
intron_3_129315638_129315806	0.261266	Skin_Not_Sun_Exposed_Suprapubic	0.932722	H1-10-AS1	intron_3_129034481_129034649	ENSG00000206417.8	-1.1234
intron_3_142791158_142792824	0.26342	Skin_Not_Sun_Exposed_Suprapubic	0.932722	TRPC1	intron_3_142510000_142511666	ENSG00000144935.17	-1.11834
intron_3_149212698_149221647	0.263428	Skin_Not_Sun_Exposed_Suprapubic	0.932722	CP	intron_3_148930485_148939434	ENSG00000047457.14	1.11832
intron_3_28492173_28514064	0.262457	Skin_Not_Sun_Exposed_Suprapubic	0.932722	ZCWPW2	intron_3_28533664_28555555	ENSG00000206559.8	-1.1206
intron_3_37957143_37964571	0.261018	Skin_Not_Sun_Exposed_Suprapubic	0.932722	CTDSPL	intron_3_37998634_38006062	ENSG00000144677.15	1.12399
intron_3_39144451_39144997	0.260589	Skin_Not_Sun_Exposed_Suprapubic	0.932722	CSRNP1	intron_3_39185942_39186488	ENSG00000144655.15	-1.125
intron_3_46898472_46898662	0.261176	Skin_Not_Sun_Exposed_Suprapubic	0.932722	PTH1R	intron_3_46939962_46940152	ENSG00000160801.14	-1.12362
intron_3_48693179_48695090	0.262892	Skin_Not_Sun_Exposed_Suprapubic	0.932722	IP6K2	intron_3_48730612_48732523	ENSG00000068745.15	-1.11958
intron_3_50365838_50366297	0.263594	Skin_Not_Sun_Exposed_Suprapubic	0.932722	ENSG00000271858	intron_3_50403269_50403728	ENSG00000271858.5	1.11794
intron_4_152644442_152652538	0.260976	Skin_Not_Sun_Exposed_Suprapubic	0.932722	TMEM154	intron_4_153565594_153573690	ENSG00000170006.13	1.12409
intron_5_173608292_173609238	0.262486	Skin_Not_Sun_Exposed_Suprapubic	0.932722	BOD1	intron_5_173035295_173036241	ENSG00000145919.11	1.12054
intron_5_177050936_177062058	0.261373	Skin_Not_Sun_Exposed_Suprapubic	0.932722	ZNF346	intron_5_176477937_176489059	ENSG00000113761.12	-1.12315
intron_5_179569425_179577075	0.26357	Skin_Not_Sun_Exposed_Suprapubic	0.932722	RUFY1	intron_5_178996426_179004076	ENSG00000176783.15	-1.11799
intron_5_179800068_179800184	0.263456	Skin_Not_Sun_Exposed_Suprapubic	0.932722	MGAT4B	intron_5_179227068_179227184	ENSG00000161013.17	1.11826
intron_5_179800259_179800484	0.263456	Skin_Not_Sun_Exposed_Suprapubic	0.932722	MGAT4B	intron_5_179227259_179227484	ENSG00000161013.17	1.11826
intron_5_179800597_179800907	0.263456	Skin_Not_Sun_Exposed_Suprapubic	0.932722	MGAT4B	intron_5_179227597_179227907	ENSG00000161013.17	-1.11826
intron_5_96763228_96776404	0.260427	Skin_Not_Sun_Exposed_Suprapubic	0.932722	ERAP1	intron_5_96098932_96112108	ENSG00000164307.13	1.12538
intron_6_131610246_131615324	0.261419	Skin_Not_Sun_Exposed_Suprapubic	0.932722	MED23	intron_6_131931386_131936464	ENSG00000112282.18	-1.12304
intron_6_131610246_131615907	0.261419	Skin_Not_Sun_Exposed_Suprapubic	0.932722	MED23	intron_6_131931386_131937047	ENSG00000112282.18	1.12304
intron_6_15660521_15662814	0.260976	Skin_Not_Sun_Exposed_Suprapubic	0.932722	DTNBP1	intron_6_15660752_15663045	ENSG00000047579.20	1.12409
intron_6_41930270_41930635	0.263527	Skin_Not_Sun_Exposed_Suprapubic	0.932722	BYSL	intron_6_41898008_41898373	ENSG00000112578.10	-1.11809
intron_7_100353483_100355143	0.260005	Skin_Not_Sun_Exposed_Suprapubic	0.932722	STAG3L5P-PVRIG2P-PILRB	intron_7_99951106_99952766	ENSG00000272752.6	1.12638
intron_7_107203630_107210526	0.260286	Skin_Not_Sun_Exposed_Suprapubic	0.932722	COG5	intron_7_106844075_106850971	ENSG00000164597.15	-1.12571
intron_7_156954298_156959851	0.263515	Skin_Not_Sun_Exposed_Suprapubic	0.932722	NOM1	intron_7_156746992_156752545	ENSG00000146909.8	1.11812
intron_7_2539888_2540979	0.26192	Skin_Not_Sun_Exposed_Suprapubic	0.932722	BRAT1	intron_7_2579522_2580613	ENSG00000106009.16	-1.12186
intron_7_2540894_2540979	0.26192	Skin_Not_Sun_Exposed_Suprapubic	0.932722	BRAT1	intron_7_2580528_2580613	ENSG00000106009.16	1.12186
intron_7_38178420_38207447	0.260444	Skin_Not_Sun_Exposed_Suprapubic	0.932722	STARD3NL	intron_7_38218022_38247048	ENSG00000010270.14	-1.12534
intron_7_4781312_4783316	0.262714	Skin_Not_Sun_Exposed_Suprapubic	0.932722	AP5Z1	intron_7_4820943_4822947	ENSG00000242802.9	-1.12
intron_8_127939676_127989162	0.261456	Skin_Not_Sun_Exposed_Suprapubic	0.932722	PVT1	intron_8_128951922_129001408	ENSG00000249859.14	1.12296
intron_8_6532487_6562647	0.261734	Skin_Not_Sun_Exposed_Suprapubic	0.932722	ANGPT2	intron_8_6390008_6420168	ENSG00000091879.14	-1.1223
intron_9_108906485_108908305	0.261812	Skin_Not_Sun_Exposed_Suprapubic	0.932722	ELP1	intron_9_111668765_111670585	ENSG00000070061.16	-1.12212
intron_9_127424910_127428832	0.260589	Skin_Not_Sun_Exposed_Suprapubic	0.932722	ZNF79	intron_9_130187189_130191111	ENSG00000196152.10	-1.125
intron_9_127896332_127899503	0.263215	Skin_Not_Sun_Exposed_Suprapubic	0.932722	ST6GALNAC6	intron_9_130658611_130661782	ENSG00000257524.6	-1.11882
intron_9_127896332_127899503	0.263215	Skin_Not_Sun_Exposed_Suprapubic	0.932722	ST6GALNAC6	intron_9_130658611_130661782	ENSG00000160408.16	-1.11882
intron_9_127898010_127899503	0.263215	Skin_Not_Sun_Exposed_Suprapubic	0.932722	ST6GALNAC6	intron_9_130660289_130661782	ENSG00000257524.6	1.11882
intron_9_127898010_127899503	0.263215	Skin_Not_Sun_Exposed_Suprapubic	0.932722	ST6GALNAC6	intron_9_130660289_130661782	ENSG00000160408.16	1.11882
intron_9_96641886_96651390	0.260088	Skin_Not_Sun_Exposed_Suprapubic	0.932722	PRXL2C	intron_9_99404168_99413672	ENSG00000158122.12	1.12618
intron_14_104703220_104703295	0.299431	Brain_Cerebellum	0.932723	INF2	intron_14_105169557_105169632	ENSG00000203485.14	1.03765
intron_17_50168572_50170640	0.299627	Brain_Cerebellum	0.932723	SGCA	intron_17_48245933_48248001	ENSG00000108823.17	-1.03723
intron_17_50169254_50170143	0.299627	Brain_Cerebellum	0.932723	SGCA	intron_17_48246615_48247504	ENSG00000108823.17	1.03723
intron_17_50170351_50170640	0.299627	Brain_Cerebellum	0.932723	SGCA	intron_17_48247712_48248001	ENSG00000108823.17	1.03723
intron_19_39389546_39389640	0.299649	Brain_Cerebellum	0.932723	PAF1	intron_19_39880186_39880280	ENSG00000006712.15	-1.03719
intron_19_39389761_39390069	0.299649	Brain_Cerebellum	0.932723	PAF1	intron_19_39880401_39880709	ENSG00000006712.15	1.03719
intron_1_212859190_212863725	0.299503	Brain_Cerebellum	0.932723	FLVCR1	intron_1_213032532_213037067	ENSG00000162769.13	1.0375
intron_1_6825210_6887654	0.299521	Brain_Cerebellum	0.932723	CAMTA1	intron_1_6885270_6947714	ENSG00000171735.20	1.03746
intron_4_44711137_44717113	0.299557	Brain_Cerebellum	0.932723	GNPDA2	intron_4_44713154_44719130	ENSG00000163281.12	-1.03738
intron_6_4062299_4063074	0.299376	Brain_Cerebellum	0.932723	PRPF4B	intron_6_4062533_4063308	ENSG00000112739.17	1.03777
intron_7_45069961_45071750	0.299635	Brain_Cerebellum	0.932723	CCM2	intron_7_45109560_45111349	ENSG00000136280.17	-1.03722
intron_19_9848140_9849090	0.2977	Pancreas	0.932732	PIN1	intron_19_9958816_9959766	ENSG00000127445.14	1.04138
intron_10_239525_240056	0.265213	Lung	0.932737	ZMYND11	intron_10_285465_285996	ENSG00000015171.21	1.11416
intron_17_75891878_75892011	0.268845	Brain_Substantia_nigra	0.932752	TRIM65	intron_17_73887959_73888092	ENSG00000141569.12	1.10573
intron_1_86384801_86385458	0.199577	Brain_Spinal_cord_cervical_c-1	0.932752	ODF2L	intron_1_86850484_86851141	ENSG00000122417.16	1.28276
intron_13_26680201_26681054	0.23322	Spleen	0.932757	WASF3	intron_13_27254338_27255191	ENSG00000132970.14	-1.19211
intron_16_8806407_8811638	0.232925	Spleen	0.932757	PMM2	intron_16_8900264_8905495	ENSG00000140650.13	1.19286
intron_17_17505848_17506227	0.233238	Spleen	0.932757	PEMT	intron_17_17409162_17409541	ENSG00000133027.18	-1.19206
intron_17_28716994_28717213	0.233176	Spleen	0.932757	RAB34	intron_17_27044012_27044231	ENSG00000109113.20	-1.19222
intron_17_4710744_4715013	0.233316	Spleen	0.932757	ARRB2	intron_17_4614039_4618308	ENSG00000141480.18	1.19186
intron_17_4710744_4715973	0.233316	Spleen	0.932757	ARRB2	intron_17_4614039_4619268	ENSG00000141480.18	1.19186
intron_17_4718345_4718612	0.233316	Spleen	0.932757	ARRB2	intron_17_4621640_4621907	ENSG00000141480.18	-1.19186
intron_1_32634072_32634768	0.233124	Spleen	0.932757	ZBTB8OS	intron_1_33099673_33100369	ENSG00000176261.16	1.19235
intron_1_52436963_52438220	0.233141	Spleen	0.932757	TUT4	intron_1_52902635_52903892	ENSG00000134744.14	1.19231
intron_5_179844227_179847978	0.233177	Spleen	0.932757	MRNIP	intron_5_179271227_179274978	ENSG00000161010.16	1.19221
intron_5_91373838_91374114	0.233097	Spleen	0.932757	ARRDC3	intron_5_90669655_90669931	ENSG00000113369.9	1.19242
intron_6_24687693_24697883	0.233144	Spleen	0.932757	ACOT13	intron_6_24687921_24698111	ENSG00000112304.11	1.1923
intron_8_128082848_128096518	0.232944	Spleen	0.932757	PVT1	intron_8_129095094_129108764	ENSG00000249859.14	1.19281
intron_14_67269783_67279250	0.254436	Brain_Hippocampus	0.932757	PALS1	intron_14_67736500_67745967	ENSG00000072415.10	-1.13964
intron_1_45561878_45566569	0.254409	Brain_Hippocampus	0.932757	AKR1A1	intron_1_46027550_46032241	ENSG00000117448.14	1.13971
intron_12_100180716_100195582	0.229721	Artery_Coronary	0.932758	ENSG00000290576	intron_12_100574494_100589360	ENSG00000290576.1	-1.20108
intron_12_132861634_132872285	0.229635	Artery_Coronary	0.932758	CHFR	intron_12_133438220_133448871	ENSG00000072609.18	1.2013
intron_12_6769674_6769921	0.22969	Artery_Coronary	0.932758	PTMS	intron_12_6878840_6879087	ENSG00000159335.18	1.20116
intron_18_70060042_70065829	0.229627	Artery_Coronary	0.932758	RTTN	intron_18_67727278_67733065	ENSG00000176225.15	-1.20132
intron_1_31668855_31669811	0.229581	Artery_Coronary	0.932758	COL16A1	intron_1_32134456_32135412	ENSG00000084636.18	1.20144
intron_1_31668855_31671615	0.229581	Artery_Coronary	0.932758	COL16A1	intron_1_32134456_32137216	ENSG00000084636.18	-1.20144
intron_1_6475138_6475462	0.229481	Artery_Coronary	0.932758	PLEKHG5	intron_1_6535198_6535522	ENSG00000171680.23	1.2017
intron_21_41250901_41257158	0.229581	Artery_Coronary	0.932758	BACE2	intron_21_42622828_42629085	ENSG00000182240.16	-1.20144
intron_2_19960614_19966724	0.229622	Artery_Coronary	0.932758	WDR35	intron_2_20160375_20166485	ENSG00000118965.16	1.20133
intron_4_119239903_119245337	0.229635	Artery_Coronary	0.932758	USP53	intron_4_120161058_120166492	ENSG00000145390.12	1.2013
intron_7_44760228_44760425	0.229514	Artery_Coronary	0.932758	ZMIZ2	intron_7_44799827_44800024	ENSG00000122515.16	-1.20161
intron_7_99033121_99035515	0.229723	Artery_Coronary	0.932758	SMURF1	intron_7_98630744_98633138	ENSG00000198742.10	1.20107
intron_9_127803156_127804285	0.229721	Artery_Coronary	0.932758	FPGS	intron_9_130565435_130566564	ENSG00000136877.15	1.20108
intron_12_43804240_43804495	0.263634	Skin_Not_Sun_Exposed_Suprapubic	0.932764	TWF1	intron_12_44198043_44198298	ENSG00000151239.14	-1.11784
intron_16_55656968_55669565	0.263718	Skin_Not_Sun_Exposed_Suprapubic	0.932765	SLC6A2	intron_16_55690880_55703477	ENSG00000103546.19	-1.11765
intron_17_7229447_7229588	0.263718	Skin_Not_Sun_Exposed_Suprapubic	0.932765	DVL2	intron_17_7132766_7132907	ENSG00000004975.12	-1.11765
intron_16_11877580_11883015	0.266186	Adrenal_Gland	0.932768	GSPT1	intron_16_11971437_11976872	ENSG00000103342.13	-1.11189
intron_1_150328466_150332684	0.266186	Adrenal_Gland	0.932768	PRPF3	intron_1_150300925_150305155	ENSG00000117360.13	1.11189
intron_7_12229819_12230389	0.266186	Adrenal_Gland	0.932768	TMEM106B	intron_7_12269445_12270015	ENSG00000106460.20	-1.11189
intron_10_100947136_100947760	0.305895	Brain_Cerebellar_Hemisphere	0.932772	SLF2	intron_10_102706893_102707517	ENSG00000119906.13	1.02387
intron_10_100947847_100950076	0.305895	Brain_Cerebellar_Hemisphere	0.932772	SLF2	intron_10_102707604_102709833	ENSG00000119906.13	-1.02387
intron_10_102656137_102656270	0.316158	Brain_Cerebellar_Hemisphere	0.932772	TRIM8	intron_10_104415894_104416027	ENSG00000171206.15	1.00238
intron_10_112464657_112527087	0.315573	Brain_Cerebellar_Hemisphere	0.932772	VTI1A	intron_10_114224416_114286846	ENSG00000151532.15	-1.0036
intron_10_119161081_119162340	0.311361	Brain_Cerebellar_Hemisphere	0.932772	SFXN4	intron_10_120920593_120921852	ENSG00000183605.17	-1.01237
intron_10_12084751_12087535	0.310246	Brain_Cerebellar_Hemisphere	0.932772	DHTKD1	intron_10_12126750_12129534	ENSG00000181192.12	1.01471
intron_10_12136170_12142433	0.317311	Brain_Cerebellar_Hemisphere	0.932772	SEC61A2	intron_10_12178169_12184432	ENSG00000065665.21	1
intron_10_12136170_12143117	0.317311	Brain_Cerebellar_Hemisphere	0.932772	SEC61A2	intron_10_12178169_12185116	ENSG00000065665.21	-1
intron_10_133391491_133395713	0.317311	Brain_Cerebellar_Hemisphere	0.932772	ENSG00000254536	intron_10_135204995_135209217	ENSG00000254536.2	-1
intron_10_14849811_14851219	0.29894	Brain_Cerebellar_Hemisphere	0.932772	HSPA14	intron_10_14891810_14893218	ENSG00000187522.16	-1.03871
intron_10_236915_239438	0.313235	Brain_Cerebellar_Hemisphere	0.932772	ZMYND11	intron_10_282855_285378	ENSG00000015171.21	1.00846
intron_10_62388576_62398740	0.310681	Brain_Cerebellar_Hemisphere	0.932772	ZNF365	intron_10_64148335_64158499	ENSG00000138311.18	-1.01379
intron_10_72566794_72626010	0.310397	Brain_Cerebellar_Hemisphere	0.932772	MICU1	intron_10_74326552_74385768	ENSG00000107745.20	1.01439
intron_10_75235178_75235267	0.301499	Brain_Cerebellar_Hemisphere	0.932772	COMTD1	intron_10_76994936_76995025	ENSG00000165644.11	-1.03322
intron_10_75235743_75235835	0.314247	Brain_Cerebellar_Hemisphere	0.932772	COMTD1	intron_10_76995501_76995593	ENSG00000165644.11	1.00635
intron_10_80082204_80090797	0.31163	Brain_Cerebellar_Hemisphere	0.932772	TMEM254	intron_10_81841960_81850553	ENSG00000133678.14	1.01181
intron_10_87952259_87957853	0.31353	Brain_Cerebellar_Hemisphere	0.932772	PTEN	intron_10_89712016_89717610	ENSG00000171862.14	1.00784
intron_10_94325104_94327968	0.310709	Brain_Cerebellar_Hemisphere	0.932772	PLCE1	intron_10_96084861_96087725	ENSG00000138193.17	1.01374
intron_11_117822480_117822679	0.304198	Brain_Cerebellar_Hemisphere	0.932772	FXYD2	intron_11_117693195_117693394	ENSG00000137731.14	1.02747
intron_11_117822480_117822679	0.304198	Brain_Cerebellar_Hemisphere	0.932772	FXYD6-FXYD2	intron_11_117693195_117693394	ENSG00000255245.4	1.02747
intron_11_119309915_119310756	0.316532	Brain_Cerebellar_Hemisphere	0.932772	MCAM	intron_11_119180625_119181466	ENSG00000076706.17	1.00161
intron_11_126211055_126211450	0.301298	Brain_Cerebellar_Hemisphere	0.932772	RPUSD4	intron_11_126080950_126081345	ENSG00000165526.9	1.03365
intron_11_129884882_129885435	0.307665	Brain_Cerebellar_Hemisphere	0.932772	NFRKB	intron_11_129754777_129755330	ENSG00000170322.15	1.02013
intron_11_134220726_134223863	0.313686	Brain_Cerebellar_Hemisphere	0.932772	NCAPD3	intron_11_134090620_134093757	ENSG00000151503.14	1.00752
intron_11_18083728_18086866	0.306978	Brain_Cerebellar_Hemisphere	0.932772	SAAL1	intron_11_18105275_18108413	ENSG00000166788.10	1.02158
intron_11_3699348_3700610	0.304174	Brain_Cerebellar_Hemisphere	0.932772	NUP98	intron_11_3720578_3721840	ENSG00000110713.18	-1.02752
intron_11_3699348_3702463	0.304174	Brain_Cerebellar_Hemisphere	0.932772	NUP98	intron_11_3720578_3723693	ENSG00000110713.18	1.02752
intron_11_380951_381669	0.298135	Brain_Cerebellar_Hemisphere	0.932772	B4GALNT4	intron_11_380951_381669	ENSG00000182272.12	1.04044
intron_11_408206_408695	0.315711	Brain_Cerebellar_Hemisphere	0.932772	SIGIRR	intron_11_408206_408695	ENSG00000185187.13	-1.00331
intron_11_44126955_44171611	0.301343	Brain_Cerebellar_Hemisphere	0.932772	EXT2	intron_11_44148505_44193161	ENSG00000151348.16	1.03356
intron_11_473977_479085	0.317311	Brain_Cerebellar_Hemisphere	0.932772	PTDSS2	intron_11_473977_479085	ENSG00000174915.12	-1
intron_11_479152_486939	0.297961	Brain_Cerebellar_Hemisphere	0.932772	PTDSS2	intron_11_479152_486939	ENSG00000174915.12	-1.04082
intron_11_502181_504427	0.308991	Brain_Cerebellar_Hemisphere	0.932772	RNH1	intron_11_502181_504427	ENSG00000023191.17	-1.01734
intron_11_502181_506609	0.308991	Brain_Cerebellar_Hemisphere	0.932772	RNH1	intron_11_502181_506609	ENSG00000023191.17	-1.01734
intron_11_62141044_62141500	0.311829	Brain_Cerebellar_Hemisphere	0.932772	INCENP	intron_11_61908516_61908972	ENSG00000149503.13	1.01139
intron_11_62141044_62144982	0.311829	Brain_Cerebellar_Hemisphere	0.932772	INCENP	intron_11_61908516_61912454	ENSG00000149503.13	-1.01139
intron_11_62692797_62694568	0.302759	Brain_Cerebellar_Hemisphere	0.932772	BSCL2	intron_11_62460269_62462040	ENSG00000168000.16	-1.03053
intron_11_62692797_62694568	0.302759	Brain_Cerebellar_Hemisphere	0.932772	HNRNPUL2-BSCL2	intron_11_62460269_62462040	ENSG00000234857.2	-1.03053
intron_11_65279626_65280992	0.303976	Brain_Cerebellar_Hemisphere	0.932772	ENSG00000285816	intron_11_65047097_65048463	ENSG00000285816.1	-1.02794
intron_11_65279626_65280992	0.303976	Brain_Cerebellar_Hemisphere	0.932772	POLA2	intron_11_65047097_65048463	ENSG00000014138.10	-1.02794
intron_11_65715317_65719681	0.309354	Brain_Cerebellar_Hemisphere	0.932772	RNASEH2C	intron_11_65482788_65487152	ENSG00000172922.11	-1.01658
intron_11_65884656_65884935	0.299719	Brain_Cerebellar_Hemisphere	0.932772	FIBP	intron_11_65652127_65652406	ENSG00000172500.13	1.03704
intron_11_67507689_67508001	0.306838	Brain_Cerebellar_Hemisphere	0.932772	CDK2AP2	intron_11_67275160_67275472	ENSG00000167797.8	-1.02188
intron_11_69054797_69055175	0.312284	Brain_Cerebellar_Hemisphere	0.932772	TPCN2	intron_11_68822265_68822643	ENSG00000162341.18	-1.01044
intron_11_71453381_71455110	0.317311	Brain_Cerebellar_Hemisphere	0.932772	NADSYN1	intron_11_71164427_71166156	ENSG00000172890.13	1
intron_11_72111496_72112650	0.311076	Brain_Cerebellar_Hemisphere	0.932772	ANAPC15	intron_11_71822542_71823696	ENSG00000110200.9	-1.01297
intron_11_72704334_72705805	0.315044	Brain_Cerebellar_Hemisphere	0.932772	ARAP1	intron_11_72415379_72416850	ENSG00000186635.15	1.00469
intron_11_72709976_72710385	0.299476	Brain_Cerebellar_Hemisphere	0.932772	ARAP1	intron_11_72421021_72421430	ENSG00000186635.15	-1.03756
intron_11_9780575_9807848	0.307914	Brain_Cerebellar_Hemisphere	0.932772	SBF2-AS1	intron_11_9802122_9829395	ENSG00000246273.9	1.01961
intron_12_107001948_107005106	0.313765	Brain_Cerebellar_Hemisphere	0.932772	CRY1	intron_12_107395726_107398884	ENSG00000008405.12	1.00735
intron_12_10702134_10704051	0.306859	Brain_Cerebellar_Hemisphere	0.932772	YBX3	intron_12_10854733_10856650	ENSG00000060138.13	-1.02183
intron_12_10702134_10704060	0.306859	Brain_Cerebellar_Hemisphere	0.932772	YBX3	intron_12_10854733_10856659	ENSG00000060138.13	1.02183
intron_12_108537595_108538065	0.314584	Brain_Cerebellar_Hemisphere	0.932772	SART3	intron_12_108931371_108931841	ENSG00000075856.12	1.00565
intron_12_108539089_108543028	0.314584	Brain_Cerebellar_Hemisphere	0.932772	SART3	intron_12_108932865_108936804	ENSG00000075856.12	-1.00565
intron_12_108543152_108545139	0.311873	Brain_Cerebellar_Hemisphere	0.932772	SART3	intron_12_108936928_108938915	ENSG00000075856.12	-1.0113
intron_12_108544478_108545139	0.311873	Brain_Cerebellar_Hemisphere	0.932772	SART3	intron_12_108938254_108938915	ENSG00000075856.12	1.0113
intron_12_109939247_109942842	0.310397	Brain_Cerebellar_Hemisphere	0.932772	GIT2	intron_12_110377052_110380647	ENSG00000139436.22	-1.01439
intron_12_113221626_113226728	0.305061	Brain_Cerebellar_Hemisphere	0.932772	TPCN1	intron_12_113659431_113664533	ENSG00000186815.13	1.02564
intron_12_113284637_113284718	0.305061	Brain_Cerebellar_Hemisphere	0.932772	TPCN1	intron_12_113722442_113722523	ENSG00000186815.13	-1.02564
intron_12_113284637_113285889	0.305061	Brain_Cerebellar_Hemisphere	0.932772	TPCN1	intron_12_113722442_113723694	ENSG00000186815.13	1.02564
intron_12_113284771_113285889	0.305061	Brain_Cerebellar_Hemisphere	0.932772	TPCN1	intron_12_113722576_113723694	ENSG00000186815.13	-1.02564
intron_12_118403517_118411073	0.304127	Brain_Cerebellar_Hemisphere	0.932772	SUDS3	intron_12_118841322_118848878	ENSG00000111707.12	-1.02762
intron_12_120150043_120151145	0.312212	Brain_Cerebellar_Hemisphere	0.932772	GCN1	intron_12_120587847_120588949	ENSG00000089154.11	1.01059
intron_12_121232676_121232997	0.304352	Brain_Cerebellar_Hemisphere	0.932772	P2RX4	intron_12_121670479_121670800	ENSG00000135124.16	1.02715
intron_12_123233924_123253647	0.305363	Brain_Cerebellar_Hemisphere	0.932772	MTRFR	intron_12_123718471_123738194	ENSG00000130921.9	-1.025
intron_12_14882280_14882972	0.314007	Brain_Cerebellar_Hemisphere	0.932772	MGP	intron_12_15035214_15035906	ENSG00000111341.10	-1.00685
intron_12_22449891_22453896	0.317311	Brain_Cerebellar_Hemisphere	0.932772	C2CD5	intron_12_22602825_22606830	ENSG00000111731.13	-1
intron_12_27658848_27660884	0.314885	Brain_Cerebellar_Hemisphere	0.932772	PPFIBP1	intron_12_27811781_27813817	ENSG00000110841.14	1.00503
intron_12_30662487_30663489	0.3054	Brain_Cerebellar_Hemisphere	0.932772	IPO8	intron_12_30815421_30816423	ENSG00000133704.10	-1.02492
intron_12_30731510_30733629	0.312809	Brain_Cerebellar_Hemisphere	0.932772	CAPRIN2	intron_12_30884444_30886563	ENSG00000110888.19	-1.00935
intron_12_31103020_31103317	0.303043	Brain_Cerebellar_Hemisphere	0.932772	DDX11	intron_12_31255954_31256251	ENSG00000013573.17	1.02993
intron_12_44777124_44777242	0.314607	Brain_Cerebellar_Hemisphere	0.932772	NELL2	intron_12_45170907_45171025	ENSG00000184613.11	1.0056
intron_12_47702846_47705952	0.299877	Brain_Cerebellar_Hemisphere	0.932772	RPAP3	intron_12_48096629_48099735	ENSG00000005175.10	-1.0367
intron_12_50200884_50201303	0.303486	Brain_Cerebellar_Hemisphere	0.932772	LIMA1	intron_12_50594667_50595086	ENSG00000050405.14	-1.02899
intron_12_55757553_55760551	0.307402	Brain_Cerebellar_Hemisphere	0.932772	ENSG00000257390	intron_12_56151337_56154335	ENSG00000257390.5	1.02069
intron_12_55757553_55760551	0.307402	Brain_Cerebellar_Hemisphere	0.932772	SARNP	intron_12_56151337_56154335	ENSG00000205323.9	1.02069
intron_12_57616897_57617230	0.307123	Brain_Cerebellar_Hemisphere	0.932772	ENSG00000287908	intron_12_58010680_58011013	ENSG00000287908.1	1.02128
intron_12_57773128_57783110	0.304054	Brain_Cerebellar_Hemisphere	0.932772	ENSG00000257921	intron_12_58166911_58176893	ENSG00000257921.6	-1.02778
intron_12_82687669_82857010	0.300088	Brain_Cerebellar_Hemisphere	0.932772	TMTC2	intron_12_83081448_83250789	ENSG00000179104.9	-1.03625
intron_12_889223_890453	0.307665	Brain_Cerebellar_Hemisphere	0.932772	WNK1	intron_12_998389_999619	ENSG00000060237.19	1.02013
intron_12_95274889_95282313	0.30057	Brain_Cerebellar_Hemisphere	0.932772	VEZT	intron_12_95668665_95676089	ENSG00000028203.19	-1.03521
intron_12_95861293_95865324	0.303447	Brain_Cerebellar_Hemisphere	0.932772	SNRPF	intron_12_96255071_96259102	ENSG00000139343.11	-1.02907
intron_12_95861293_95879688	0.303447	Brain_Cerebellar_Hemisphere	0.932772	SNRPF	intron_12_96255071_96273466	ENSG00000139343.11	1.02907
intron_13_102784512_102786232	0.306498	Brain_Cerebellar_Hemisphere	0.932772	POGLUT2	intron_13_103436862_103438582	ENSG00000134901.14	1.0226
intron_13_114261948_114262879	0.317311	Brain_Cerebellar_Hemisphere	0.932772	CDC16	intron_13_115027423_115028354	ENSG00000130177.16	-1
intron_13_114282943_114286519	0.302837	Brain_Cerebellar_Hemisphere	0.932772	UPF3A	intron_13_115048418_115051994	ENSG00000169062.15	1.03037
intron_13_20574475_20582957	0.317311	Brain_Cerebellar_Hemisphere	0.932772	IFT88	intron_13_21148614_21157096	ENSG00000032742.18	1
intron_13_26671989_26680035	0.29834	Brain_Cerebellar_Hemisphere	0.932772	WASF3	intron_13_27246126_27254172	ENSG00000132970.14	-1.04
intron_13_27622009_27648379	0.316318	Brain_Cerebellar_Hemisphere	0.932772	POLR1D	intron_13_28196146_28222516	ENSG00000186184.20	1.00205
intron_13_44989742_45004305	0.304743	Brain_Cerebellar_Hemisphere	0.932772	GPALPP1	intron_13_45563877_45578440	ENSG00000133114.18	-1.02632
intron_13_50018920_50020214	0.298755	Brain_Cerebellar_Hemisphere	0.932772	KCNRG	intron_13_50593056_50594350	ENSG00000198553.9	-1.03911
intron_13_52439168_52442377	0.3116	Brain_Cerebellar_Hemisphere	0.932772	VPS36	intron_13_53013303_53016512	ENSG00000136100.14	-1.01187
intron_13_60439772_60444687	0.311106	Brain_Cerebellar_Hemisphere	0.932772	TDRD3	intron_13_61013906_61018821	ENSG00000083544.16	-1.0129
intron_14_103970621_103975389	0.310348	Brain_Cerebellar_Hemisphere	0.932772	TDRD9	intron_14_104436958_104441726	ENSG00000156414.20	1.01449
intron_14_104703220_104703295	0.299431	Brain_Cerebellar_Hemisphere	0.932772	INF2	intron_14_105169557_105169632	ENSG00000203485.14	1.03765
intron_14_22830254_22834172	0.307282	Brain_Cerebellar_Hemisphere	0.932772	MRPL52	intron_14_23299463_23303381	ENSG00000172590.18	1.02094
intron_14_24057244_24057803	0.30785	Brain_Cerebellar_Hemisphere	0.932772	CARMIL3	intron_14_24526453_24527012	ENSG00000186648.15	1.01974
intron_14_24175624_24176822	0.305538	Brain_Cerebellar_Hemisphere	0.932772	REC8	intron_14_24644833_24646031	ENSG00000100918.14	1.02463
intron_14_45189362_45196172	0.308308	Brain_Cerebellar_Hemisphere	0.932772	FANCM	intron_14_45658565_45665375	ENSG00000187790.12	-1.01878
intron_14_55129300_55137370	0.303286	Brain_Cerebellar_Hemisphere	0.932772	LGALS3	intron_14_55596018_55604088	ENSG00000131981.16	-1.02941
intron_14_65054689_65061181	0.298882	Brain_Cerebellar_Hemisphere	0.932772	CHURC1-FNTB	intron_14_65521407_65527899	ENSG00000125954.13	1.03883
intron_14_65054689_65061181	0.298882	Brain_Cerebellar_Hemisphere	0.932772	FNTB	intron_14_65521407_65527899	ENSG00000257365.8	1.03883
intron_14_67592715_67593743	0.314783	Brain_Cerebellar_Hemisphere	0.932772	PIGH	intron_14_68059432_68060460	ENSG00000100564.9	-1.00524
intron_14_72975721_72977927	0.317311	Brain_Cerebellar_Hemisphere	0.932772	ZFYVE1	intron_14_73442429_73444635	ENSG00000165861.14	1
intron_14_75071396_75077532	0.306753	Brain_Cerebellar_Hemisphere	0.932772	ZC2HC1C	intron_14_75538099_75544235	ENSG00000119703.15	-1.02206
intron_14_75071911_75077532	0.306753	Brain_Cerebellar_Hemisphere	0.932772	ZC2HC1C	intron_14_75538614_75544235	ENSG00000119703.15	1.02206
intron_14_75088641_75091270	0.306753	Brain_Cerebellar_Hemisphere	0.932772	NEK9	intron_14_75555344_75557973	ENSG00000119638.14	1.02206
intron_14_75091478_75097100	0.306753	Brain_Cerebellar_Hemisphere	0.932772	NEK9	intron_14_75558181_75563803	ENSG00000119638.14	1.02206
intron_14_75095431_75097100	0.310246	Brain_Cerebellar_Hemisphere	0.932772	NEK9	intron_14_75562134_75563803	ENSG00000119638.14	-1.01471
intron_14_75097270_75100992	0.306753	Brain_Cerebellar_Hemisphere	0.932772	NEK9	intron_14_75563973_75567695	ENSG00000119638.14	-1.02206
intron_14_75103997_75105950	0.313765	Brain_Cerebellar_Hemisphere	0.932772	NEK9	intron_14_75570700_75572653	ENSG00000119638.14	-1.00735
intron_14_75121174_75126703	0.303286	Brain_Cerebellar_Hemisphere	0.932772	NEK9	intron_14_75587877_75593406	ENSG00000119638.14	-1.02941
intron_14_77253376_77256526	0.299665	Brain_Cerebellar_Hemisphere	0.932772	TMEM63C	intron_14_77719719_77722869	ENSG00000165548.11	-1.03715
intron_14_91462239_91462735	0.30796	Brain_Cerebellar_Hemisphere	0.932772	PPP4R3A	intron_14_91928583_91929079	ENSG00000100796.18	-1.01951
intron_14_99536088_99603167	0.308526	Brain_Cerebellar_Hemisphere	0.932772	CCDC85C	intron_14_100002425_100069504	ENSG00000205476.9	-1.01832
intron_15_100580945_100602121	0.30966	Brain_Cerebellar_Hemisphere	0.932772	LINS1	intron_15_101121150_101142326	ENSG00000140471.17	1.01594
intron_15_40459896_40461912	0.302308	Brain_Cerebellar_Hemisphere	0.932772	BAHD1	intron_15_40752095_40754111	ENSG00000140320.12	1.0315
intron_15_40459896_40461915	0.302308	Brain_Cerebellar_Hemisphere	0.932772	BAHD1	intron_15_40752095_40754114	ENSG00000140320.12	-1.0315
intron_15_43398179_43399112	0.305289	Brain_Cerebellar_Hemisphere	0.932772	TUBGCP4	intron_15_43690377_43691310	ENSG00000137822.13	1.02516
intron_15_44759872_44767231	0.306396	Brain_Cerebellar_Hemisphere	0.932772	TRIM69	intron_15_45052070_45059429	ENSG00000185880.13	1.02281
intron_15_50278784_50286068	0.317311	Brain_Cerebellar_Hemisphere	0.932772	GABPB1	intron_15_50570981_50578265	ENSG00000104064.18	-1
intron_15_55321390_55327531	0.309123	Brain_Cerebellar_Hemisphere	0.932772	PIGB	intron_15_55613588_55619729	ENSG00000069943.10	1.01706
intron_15_70054685_70055049	0.304432	Brain_Cerebellar_Hemisphere	0.932772	TLE3	intron_15_70347024_70347388	ENSG00000140332.18	-1.02697
intron_15_74043139_74044221	0.304562	Brain_Cerebellar_Hemisphere	0.932772	PML	intron_15_74335480_74336562	ENSG00000140464.20	1.0267
intron_15_74854649_74873199	0.301953	Brain_Cerebellar_Hemisphere	0.932772	SCAMP2	intron_15_75146990_75165540	ENSG00000140497.16	-1.03225
intron_15_99361511_99363106	0.305595	Brain_Cerebellar_Hemisphere	0.932772	LRRC28	intron_15_99901716_99903311	ENSG00000168904.15	1.02451
intron_16_10775547_10818103	0.314351	Brain_Cerebellar_Hemisphere	0.932772	TVP23A	intron_16_10869404_10911960	ENSG00000166676.17	1.00613
intron_16_15879888_15888558	0.311114	Brain_Cerebellar_Hemisphere	0.932772	CEP20	intron_16_15973745_15982415	ENSG00000133393.13	-1.01289
intron_16_15884205_15888558	0.300164	Brain_Cerebellar_Hemisphere	0.932772	CEP20	intron_16_15978062_15982415	ENSG00000133393.13	-1.03608
intron_16_16124915_16125810	0.29785	Brain_Cerebellar_Hemisphere	0.932772	ABCC1	intron_16_16218772_16219667	ENSG00000103222.20	-1.04106
intron_16_2068776_2070456	0.313968	Brain_Cerebellar_Hemisphere	0.932772	TSC2	intron_16_2118777_2120457	ENSG00000103197.18	-1.00693
intron_16_24935639_24941987	0.313791	Brain_Cerebellar_Hemisphere	0.932772	ARHGAP17	intron_16_24946960_24953308	ENSG00000140750.17	1.0073
intron_16_28477877_28482105	0.306829	Brain_Cerebellar_Hemisphere	0.932772	CLN3	intron_16_28489198_28493426	ENSG00000188603.22	-1.0219
intron_16_28477877_28482105	0.306829	Brain_Cerebellar_Hemisphere	0.932772	ENSG00000261832	intron_16_28489198_28493426	ENSG00000261832.6	-1.0219
intron_16_28608388_28608478	0.315961	Brain_Cerebellar_Hemisphere	0.932772	ENSG00000289755	intron_16_28619709_28619799	ENSG00000289755.1	1.00279
intron_16_28608388_28608478	0.315961	Brain_Cerebellar_Hemisphere	0.932772	SULT1A1	intron_16_28619709_28619799	ENSG00000196502.14	1.00279
intron_16_28608388_28608708	0.315961	Brain_Cerebellar_Hemisphere	0.932772	SULT1A1	intron_16_28619709_28620029	ENSG00000196502.14	1.00279
intron_16_28608603_28608708	0.315961	Brain_Cerebellar_Hemisphere	0.932772	ENSG00000289755	intron_16_28619924_28620029	ENSG00000289755.1	-1.00279
intron_16_28608603_28608708	0.315961	Brain_Cerebellar_Hemisphere	0.932772	SULT1A1	intron_16_28619924_28620029	ENSG00000196502.14	-1.00279
intron_16_28608859_28620063	0.315961	Brain_Cerebellar_Hemisphere	0.932772	ENSG00000289755	intron_16_28620180_28631384	ENSG00000289755.1	-1.00279
intron_16_398394_398990	0.308528	Brain_Cerebellar_Hemisphere	0.932772	NME4	intron_16_448394_448990	ENSG00000103202.13	1.01831
intron_16_56447989_56451087	0.314369	Brain_Cerebellar_Hemisphere	0.932772	NUDT21	intron_16_56481901_56484999	ENSG00000167005.14	-1.0061
intron_16_56485738_56496967	0.308565	Brain_Cerebellar_Hemisphere	0.932772	BBS2	intron_16_56519650_56530879	ENSG00000125124.14	1.01824
intron_16_56485738_56496967	0.308565	Brain_Cerebellar_Hemisphere	0.932772	ENSG00000288725	intron_16_56519650_56530879	ENSG00000288725.1	1.01824
intron_16_57641708_57650253	0.303604	Brain_Cerebellar_Hemisphere	0.932772	ADGRG1	intron_16_57675620_57684165	ENSG00000205336.14	-1.02874
intron_16_67029813_67036639	0.317311	Brain_Cerebellar_Hemisphere	0.932772	CBFB	intron_16_67063716_67070542	ENSG00000067955.15	-1
intron_16_67082339_67098710	0.309506	Brain_Cerebellar_Hemisphere	0.932772	CBFB	intron_16_67116242_67132613	ENSG00000067955.15	-1.01626
intron_16_67194980_67195782	0.315351	Brain_Cerebellar_Hemisphere	0.932772	E2F4	intron_16_67228883_67229685	ENSG00000205250.9	1.00406
intron_16_68253517_68254919	0.307681	Brain_Cerebellar_Hemisphere	0.932772	PLA2G15	intron_16_68287420_68288822	ENSG00000103066.13	1.0201
intron_16_72097009_72097677	0.307194	Brain_Cerebellar_Hemisphere	0.932772	DHX38	intron_16_72130908_72131576	ENSG00000140829.12	1.02113
intron_16_789715_790177	0.312689	Brain_Cerebellar_Hemisphere	0.932772	CHTF18	intron_16_839715_840177	ENSG00000127586.17	1.0096
intron_16_84768358_84775160	0.313938	Brain_Cerebellar_Hemisphere	0.932772	USP10	intron_16_84801964_84808766	ENSG00000103194.16	1.00699
intron_16_8625798_8628730	0.311993	Brain_Cerebellar_Hemisphere	0.932772	METTL22	intron_16_8719655_8722587	ENSG00000067365.15	-1.01105
intron_16_88673759_88675055	0.313765	Brain_Cerebellar_Hemisphere	0.932772	SNAI3-AS1	intron_16_88740167_88741463	ENSG00000260630.9	-1.00735
intron_16_89198336_89198442	0.314116	Brain_Cerebellar_Hemisphere	0.932772	SLC22A31	intron_16_89264744_89264850	ENSG00000259803.8	1.00662
intron_16_89860795_89863476	0.30387	Brain_Cerebellar_Hemisphere	0.932772	SPIRE2	intron_16_89927203_89929884	ENSG00000204991.11	1.02817
intron_16_90042535_90043196	0.307123	Brain_Cerebellar_Hemisphere	0.932772	GAS8	intron_16_90108943_90109604	ENSG00000141013.17	-1.02128
intron_17_18253719_18254079	0.317311	Brain_Cerebellar_Hemisphere	0.932772	FLII	intron_17_18157033_18157393	ENSG00000177731.16	-1
intron_17_31360703_31367225	0.303584	Brain_Cerebellar_Hemisphere	0.932772	NF1	intron_17_29687721_29694243	ENSG00000196712.20	-1.02878
intron_17_36486785_36492813	0.313791	Brain_Cerebellar_Hemisphere	0.932772	ZNHIT3	intron_17_34842629_34848657	ENSG00000273611.5	1.0073
intron_17_36486966_36492818	0.313791	Brain_Cerebellar_Hemisphere	0.932772	ZNHIT3	intron_17_34842810_34848662	ENSG00000273611.5	-1.0073
intron_17_3723383_3723688	0.313866	Brain_Cerebellar_Hemisphere	0.932772	ITGAE	intron_17_3626677_3626982	ENSG00000083457.12	-1.00714
intron_17_37536127_37538324	0.300532	Brain_Cerebellar_Hemisphere	0.932772	SYNRG	intron_17_35896229_35898426	ENSG00000275066.5	1.03529
intron_17_38770539_38771014	0.314544	Brain_Cerebellar_Hemisphere	0.932772	PIP4K2B	intron_17_36926792_36927267	ENSG00000276293.5	1.00573
intron_17_39415339_39419717	0.314569	Brain_Cerebellar_Hemisphere	0.932772	MED1	intron_17_37571592_37575970	ENSG00000125686.12	-1.00568
intron_17_4182349_4183398	0.311822	Brain_Cerebellar_Hemisphere	0.932772	ANKFY1	intron_17_4085644_4086693	ENSG00000185722.18	-1.01141
intron_17_4182352_4183398	0.311822	Brain_Cerebellar_Hemisphere	0.932772	ANKFY1	intron_17_4085647_4086693	ENSG00000185722.18	1.01141
intron_17_42118403_42119054	0.310987	Brain_Cerebellar_Hemisphere	0.932772	KAT2A	intron_17_40270421_40271072	ENSG00000108773.11	1.01315
intron_17_42118403_42119245	0.310987	Brain_Cerebellar_Hemisphere	0.932772	KAT2A	intron_17_40270421_40271263	ENSG00000108773.11	-1.01315
intron_17_43801877_43808956	0.308695	Brain_Cerebellar_Hemisphere	0.932772	MPP3	intron_17_41879245_41886324	ENSG00000161647.19	-1.01796
intron_17_45482525_45490652	0.313209	Brain_Cerebellar_Hemisphere	0.932772	PLEKHM1	intron_17_43559891_43568018	ENSG00000225190.12	1.00851
intron_17_46984069_46998700	0.310397	Brain_Cerebellar_Hemisphere	0.932772	ENSG00000262879	intron_17_45061435_45076066	ENSG00000262879.7	-1.01439
intron_17_47172064_47181562	0.317311	Brain_Cerebellar_Hemisphere	0.932772	CDC27	intron_17_45249430_45258928	ENSG00000004897.12	1
intron_17_47917130_47922962	0.303387	Brain_Cerebellar_Hemisphere	0.932772	SP2	intron_17_45994496_46000328	ENSG00000167182.16	1.0292
intron_17_47971171_47971362	0.317311	Brain_Cerebellar_Hemisphere	0.932772	CDK5RAP3	intron_17_46048537_46048728	ENSG00000108465.15	-1
intron_17_47971407_47973519	0.314238	Brain_Cerebellar_Hemisphere	0.932772	CDK5RAP3	intron_17_46048773_46050885	ENSG00000108465.15	-1.00637
intron_17_47971407_47973519	0.314238	Brain_Cerebellar_Hemisphere	0.932772	ENSG00000263798	intron_17_46048773_46050885	ENSG00000263798.2	-1.00637
intron_17_4818106_4818297	0.317311	Brain_Cerebellar_Hemisphere	0.932772	PLD2	intron_17_4721401_4721592	ENSG00000129219.14	-1
intron_17_4818385_4818494	0.317311	Brain_Cerebellar_Hemisphere	0.932772	PLD2	intron_17_4721680_4721789	ENSG00000129219.14	1
intron_17_4894311_4894525	0.305184	Brain_Cerebellar_Hemisphere	0.932772	MINK1	intron_17_4797606_4797820	ENSG00000141503.17	-1.02538
intron_17_4942466_4942577	0.313336	Brain_Cerebellar_Hemisphere	0.932772	RNF167	intron_17_4845761_4845872	ENSG00000108523.16	-1.00825
intron_17_50170351_50170640	0.299627	Brain_Cerebellar_Hemisphere	0.932772	SGCA	intron_17_48247712_48248001	ENSG00000108823.17	1.03723
intron_17_50519787_50521110	0.3076	Brain_Cerebellar_Hemisphere	0.932772	MYCBPAP	intron_17_48597148_48598471	ENSG00000136449.16	1.02027
intron_17_50592092_50596562	0.306978	Brain_Cerebellar_Hemisphere	0.932772	CACNA1G	intron_17_48669453_48673923	ENSG00000006283.18	-1.02158
intron_17_5488589_5488823	0.300308	Brain_Cerebellar_Hemisphere	0.932772	MIS12	intron_17_5391909_5392143	ENSG00000167842.16	1.03577
intron_17_56998498_57000855	0.306928	Brain_Cerebellar_Hemisphere	0.932772	SCPEP1	intron_17_55075859_55078216	ENSG00000121064.13	1.02169
intron_17_57873717_57879611	0.307194	Brain_Cerebellar_Hemisphere	0.932772	CUEDC1	intron_17_55951078_55956972	ENSG00000180891.13	-1.02113
intron_17_68450897_68452910	0.309369	Brain_Cerebellar_Hemisphere	0.932772	WIPI1	intron_17_66447038_66449051	ENSG00000070540.13	-1.01655
intron_17_74850767_74851577	0.298585	Brain_Cerebellar_Hemisphere	0.932772	GRIN2C	intron_17_72846906_72847716	ENSG00000161509.14	1.03947
intron_17_74864564_74864824	0.314139	Brain_Cerebellar_Hemisphere	0.932772	FDXR	intron_17_72860686_72860946	ENSG00000161513.12	-1.00657
intron_17_75181188_75182382	0.304493	Brain_Cerebellar_Hemisphere	0.932772	SUMO2	intron_17_73177283_73178477	ENSG00000188612.12	1.02685
intron_17_75181188_75182814	0.304493	Brain_Cerebellar_Hemisphere	0.932772	SUMO2	intron_17_73177283_73178909	ENSG00000188612.12	-1.02685
intron_17_75506413_75506583	0.303633	Brain_Cerebellar_Hemisphere	0.932772	CASKIN2	intron_17_73502494_73502664	ENSG00000177303.10	-1.02867
intron_17_7582160_7582876	0.303182	Brain_Cerebellar_Hemisphere	0.932772	ENSG00000233223	intron_17_7485478_7486194	ENSG00000233223.5	-1.02963
intron_17_7582531_7582876	0.30314	Brain_Cerebellar_Hemisphere	0.932772	ENSG00000233223	intron_17_7485849_7486194	ENSG00000233223.5	1.02972
intron_17_7582531_7582900	0.30006	Brain_Cerebellar_Hemisphere	0.932772	ENSG00000233223	intron_17_7485849_7486218	ENSG00000233223.5	1.03631
intron_17_75914298_75914747	0.298504	Brain_Cerebellar_Hemisphere	0.932772	FBF1	intron_17_73910379_73910828	ENSG00000188878.20	-1.03965
intron_17_76538507_76540505	0.303122	Brain_Cerebellar_Hemisphere	0.932772	PRCD	intron_17_74534589_74536587	ENSG00000214140.11	1.02976
intron_17_78676169_78680190	0.308695	Brain_Cerebellar_Hemisphere	0.932772	CYTH1	intron_17_76672251_76676272	ENSG00000108669.17	-1.01796
intron_17_78677050_78680190	0.308695	Brain_Cerebellar_Hemisphere	0.932772	CYTH1	intron_17_76673132_76676272	ENSG00000108669.17	1.01796
intron_17_80415821_80423520	0.316326	Brain_Cerebellar_Hemisphere	0.932772	ENDOV	intron_17_78389621_78397320	ENSG00000173818.17	1.00204
intron_17_81869957_81870636	0.304127	Brain_Cerebellar_Hemisphere	0.932772	ARHGDIA	intron_17_79827833_79828512	ENSG00000141522.12	1.02762
intron_17_81869957_81871298	0.304127	Brain_Cerebellar_Hemisphere	0.932772	ARHGDIA	intron_17_79827833_79829174	ENSG00000141522.12	-1.02762
intron_17_81891833_81893552	0.314489	Brain_Cerebellar_Hemisphere	0.932772	ANAPC11	intron_17_79849709_79851428	ENSG00000141552.18	-1.00585
intron_17_81891833_81894467	0.314489	Brain_Cerebellar_Hemisphere	0.932772	ANAPC11	intron_17_79849709_79852343	ENSG00000141552.18	-1.00585
intron_17_81891841_81893552	0.314489	Brain_Cerebellar_Hemisphere	0.932772	ANAPC11	intron_17_79849717_79851428	ENSG00000141552.18	1.00585
intron_17_82445960_82450700	0.314407	Brain_Cerebellar_Hemisphere	0.932772	CYBC1	intron_17_80403836_80408576	ENSG00000178927.19	-1.00602
intron_17_82696853_82698455	0.31486	Brain_Cerebellar_Hemisphere	0.932772	RAB40B	intron_17_80654729_80656331	ENSG00000141542.11	1.00508
intron_18_2762236_2763637	0.308023	Brain_Cerebellar_Hemisphere	0.932772	SMCHD1	intron_18_2762234_2763635	ENSG00000101596.17	-1.01938
intron_18_50269811_50272677	0.302975	Brain_Cerebellar_Hemisphere	0.932772	MBD1	intron_18_47796181_47799047	ENSG00000141644.19	1.03008
intron_18_50269818_50271469	0.302975	Brain_Cerebellar_Hemisphere	0.932772	MBD1	intron_18_47796188_47797839	ENSG00000141644.19	1.03008
intron_18_50269818_50272677	0.302975	Brain_Cerebellar_Hemisphere	0.932772	MBD1	intron_18_47796188_47799047	ENSG00000141644.19	1.03008
intron_18_54269661_54271360	0.317311	Brain_Cerebellar_Hemisphere	0.932772	POLI	intron_18_51796031_51797730	ENSG00000101751.11	1
intron_18_79718016_79728907	0.303819	Brain_Cerebellar_Hemisphere	0.932772	CTDP1	intron_18_77478016_77488907	ENSG00000060069.18	-1.02828
intron_18_9588853_9593768	0.310088	Brain_Cerebellar_Hemisphere	0.932772	PPP4R1	intron_18_9588851_9593766	ENSG00000154845.16	1.01504
intron_19_10544325_10544709	0.31654	Brain_Cerebellar_Hemisphere	0.932772	ATG4D	intron_19_10655001_10655385	ENSG00000130734.10	-1.00159
intron_19_10544325_10544783	0.31654	Brain_Cerebellar_Hemisphere	0.932772	ATG4D	intron_19_10655001_10655459	ENSG00000130734.10	1.00159
intron_19_11116212_11116859	0.310246	Brain_Cerebellar_Hemisphere	0.932772	LDLR	intron_19_11226888_11227535	ENSG00000130164.14	-1.01471
intron_19_12774897_12778300	0.300483	Brain_Cerebellar_Hemisphere	0.932772	HOOK2	intron_19_12885711_12889114	ENSG00000095066.12	-1.0354
intron_19_13774707_13778052	0.301754	Brain_Cerebellar_Hemisphere	0.932772	C19orf53	intron_19_13885521_13888866	ENSG00000104979.9	1.03268
intron_19_16523290_16525242	0.312871	Brain_Cerebellar_Hemisphere	0.932772	CHERP	intron_19_16634101_16636053	ENSG00000085872.15	-1.00922
intron_19_19321903_19335718	0.308035	Brain_Cerebellar_Hemisphere	0.932772	MAU2	intron_19_19432712_19446527	ENSG00000129933.21	1.01935
intron_19_2137807_2138619	0.313866	Brain_Cerebellar_Hemisphere	0.932772	AP3D1	intron_19_2137806_2138618	ENSG00000065000.20	-1.00714
intron_19_29527395_29528433	0.302449	Brain_Cerebellar_Hemisphere	0.932772	VSTM2B	intron_19_30018302_30019340	ENSG00000187135.8	-1.0312
intron_19_2997955_3000647	0.30113	Brain_Cerebellar_Hemisphere	0.932772	TLE2	intron_19_2997953_3000645	ENSG00000065717.15	1.03401
intron_19_33111902_33112486	0.312022	Brain_Cerebellar_Hemisphere	0.932772	GPATCH1	intron_19_33602808_33603392	ENSG00000076650.7	1.01099
intron_19_34495771_34500129	0.301681	Brain_Cerebellar_Hemisphere	0.932772	WTIP	intron_19_34986676_34991034	ENSG00000142279.13	-1.03284
intron_19_35158400_35160709	0.307363	Brain_Cerebellar_Hemisphere	0.932772	FXYD5	intron_19_35649303_35651612	ENSG00000089327.15	-1.02077
intron_19_39389546_39389640	0.299649	Brain_Cerebellar_Hemisphere	0.932772	PAF1	intron_19_39880186_39880280	ENSG00000006712.15	-1.03719
intron_19_39389761_39390069	0.299649	Brain_Cerebellar_Hemisphere	0.932772	PAF1	intron_19_39880401_39880709	ENSG00000006712.15	1.03719
intron_19_40780499_40783778	0.312243	Brain_Cerebellar_Hemisphere	0.932772	MIA-RAB4B	intron_19_41286404_41289683	ENSG00000268975.2	1.01053
intron_19_40780499_40783778	0.312243	Brain_Cerebellar_Hemisphere	0.932772	RAB4B-EGLN2	intron_19_41286404_41289683	ENSG00000171570.11	1.01053
intron_19_40780499_40783778	0.312243	Brain_Cerebellar_Hemisphere	0.932772	RAB4B	intron_19_41286404_41289683	ENSG00000167578.18	1.01053
intron_19_40780499_40783921	0.312243	Brain_Cerebellar_Hemisphere	0.932772	RAB4B	intron_19_41286404_41289826	ENSG00000167578.18	1.01053
intron_19_41479284_41495302	0.304375	Brain_Cerebellar_Hemisphere	0.932772	PCAT19	intron_19_41985192_42001210	ENSG00000267107.9	1.0271
intron_19_41479284_41500584	0.304375	Brain_Cerebellar_Hemisphere	0.932772	PCAT19	intron_19_41985192_42006494	ENSG00000267107.9	-1.0271
intron_19_41495427_41500584	0.317025	Brain_Cerebellar_Hemisphere	0.932772	PCAT19	intron_19_42001335_42006494	ENSG00000267107.9	1.00059
intron_19_4325308_4325396	0.298562	Brain_Cerebellar_Hemisphere	0.932772	STAP2	intron_19_4325305_4325393	ENSG00000178078.12	1.03952
intron_19_45271708_45277923	0.305436	Brain_Cerebellar_Hemisphere	0.932772	MARK4	intron_19_45774966_45781181	ENSG00000007047.16	-1.02484
intron_19_45688566_45689233	0.314257	Brain_Cerebellar_Hemisphere	0.932772	SNRPD2	intron_19_46191824_46192491	ENSG00000125743.11	1.00633
intron_19_45688566_45691887	0.314257	Brain_Cerebellar_Hemisphere	0.932772	SNRPD2	intron_19_46191824_46195145	ENSG00000125743.11	-1.00633
intron_19_46681748_46689537	0.309305	Brain_Cerebellar_Hemisphere	0.932772	PRKD2	intron_19_47185005_47192794	ENSG00000105287.13	-1.01668
intron_19_47681276_47681976	0.310451	Brain_Cerebellar_Hemisphere	0.932772	BICRA	intron_19_48184533_48185233	ENSG00000063169.12	-1.01428
intron_19_47682152_47694115	0.302144	Brain_Cerebellar_Hemisphere	0.932772	BICRA	intron_19_48185409_48197372	ENSG00000063169.12	-1.03185
intron_19_47695474_47696451	0.297781	Brain_Cerebellar_Hemisphere	0.932772	BICRA	intron_19_48198731_48199708	ENSG00000063169.12	1.0412
intron_19_48241063_48249751	0.302939	Brain_Cerebellar_Hemisphere	0.932772	CARD8	intron_19_48744320_48753008	ENSG00000105483.18	-1.03015
intron_19_50384390_50398851	0.307914	Brain_Cerebellar_Hemisphere	0.932772	POLD1	intron_19_50887647_50902108	ENSG00000062822.16	-1.01961
intron_19_50802257_50804572	0.311324	Brain_Cerebellar_Hemisphere	0.932772	C19orf48	intron_19_51305514_51307829	ENSG00000167747.17	-1.01245
intron_19_57633436_57634023	0.317311	Brain_Cerebellar_Hemisphere	0.932772	ZNF211	intron_19_58144804_58145391	ENSG00000121417.14	-1
intron_19_57633436_57634629	0.317311	Brain_Cerebellar_Hemisphere	0.932772	ZNF211	intron_19_58144804_58145997	ENSG00000121417.14	1
intron_19_57634061_57634629	0.317311	Brain_Cerebellar_Hemisphere	0.932772	ZNF211	intron_19_58145429_58145997	ENSG00000121417.14	-1
intron_19_58409165_58415524	0.303286	Brain_Cerebellar_Hemisphere	0.932772	ZNF584	intron_19_58920532_58926891	ENSG00000171574.19	-1.02941
intron_19_58477826_58478087	0.310246	Brain_Cerebellar_Hemisphere	0.932772	ZNF446	intron_19_58989193_58989454	ENSG00000083838.17	-1.01471
intron_19_58478181_58479643	0.310246	Brain_Cerebellar_Hemisphere	0.932772	ZNF446	intron_19_58989548_58991010	ENSG00000083838.17	1.01471
intron_19_7541684_7541984	0.307438	Brain_Cerebellar_Hemisphere	0.932772	PNPLA6	intron_19_7606570_7606870	ENSG00000032444.17	-1.02061
intron_19_8366319_8369219	0.313765	Brain_Cerebellar_Hemisphere	0.932772	ANGPTL4	intron_19_8431203_8434103	ENSG00000167772.12	1.00735
intron_19_9656653_9658009	0.298234	Brain_Cerebellar_Hemisphere	0.932772	ZNF562	intron_19_9767329_9768685	ENSG00000171466.10	-1.04023
intron_1_107642755_107683488	0.317311	Brain_Cerebellar_Hemisphere	0.932772	VAV3	intron_1_108185377_108226110	ENSG00000134215.16	-1
intron_1_109488465_109488847	0.317311	Brain_Cerebellar_Hemisphere	0.932772	ATXN7L2	intron_1_110031087_110031469	ENSG00000162650.17	-1
intron_1_109628277_109628364	0.314073	Brain_Cerebellar_Hemisphere	0.932772	AMPD2	intron_1_110170899_110170986	ENSG00000116337.20	-1.00671
intron_1_11815911_11816615	0.307385	Brain_Cerebellar_Hemisphere	0.932772	CLCN6	intron_1_11875968_11876672	ENSG00000011021.23	1.02073
intron_1_1304143_1307769	0.307878	Brain_Cerebellar_Hemisphere	0.932772	ACAP3	intron_1_1239523_1243149	ENSG00000131584.19	-1.01969
intron_1_150441023_150443231	0.307264	Brain_Cerebellar_Hemisphere	0.932772	RPRD2	intron_1_150413499_150415707	ENSG00000163125.16	1.02098
intron_1_150441958_150443231	0.307264	Brain_Cerebellar_Hemisphere	0.932772	RPRD2	intron_1_150414434_150415707	ENSG00000163125.16	1.02098
intron_1_151540426_151562585	0.301361	Brain_Cerebellar_Hemisphere	0.932772	TUFT1	intron_1_151512902_151535061	ENSG00000143367.17	-1.03352
intron_1_154159048_154170400	0.308152	Brain_Cerebellar_Hemisphere	0.932772	TPM3	intron_1_154131524_154142876	ENSG00000143549.22	-1.01911
intron_1_160093331_160093710	0.308209	Brain_Cerebellar_Hemisphere	0.932772	IGSF8	intron_1_160063121_160063500	ENSG00000162729.14	-1.01899
intron_1_16476062_16476399	0.313644	Brain_Cerebellar_Hemisphere	0.932772	CROCCP3	intron_1_16802557_16802894	ENSG00000290842.1	1.0076
intron_1_16476504_16476930	0.311822	Brain_Cerebellar_Hemisphere	0.932772	CROCCP3	intron_1_16802999_16803425	ENSG00000290842.1	1.01141
intron_1_16476504_16476930	0.311822	Brain_Cerebellar_Hemisphere	0.932772	CROCCP3	intron_1_16802999_16803425	ENSG00000080947.16	1.01141
intron_1_1704655_1704904	0.311884	Brain_Cerebellar_Hemisphere	0.932772	CDK11A	intron_1_1636094_1636343	ENSG00000008128.23	-1.01128
intron_1_1704655_1704904	0.311884	Brain_Cerebellar_Hemisphere	0.932772	ENSG00000268575	intron_1_1636094_1636343	ENSG00000268575.1	-1.01128
intron_1_17607977_17616094	0.31058	Brain_Cerebellar_Hemisphere	0.932772	ARHGEF10L	intron_1_17934472_17942589	ENSG00000074964.17	-1.01401
intron_1_183130549_183131299	0.303486	Brain_Cerebellar_Hemisphere	0.932772	LAMC1	intron_1_183099684_183100434	ENSG00000135862.6	-1.02899
intron_1_19268701_19270451	0.316797	Brain_Cerebellar_Hemisphere	0.932772	AKR7L	intron_1_19595195_19596945	ENSG00000211454.16	1.00106
intron_1_202605789_202643278	0.310542	Brain_Cerebellar_Hemisphere	0.932772	SYT2	intron_1_202574917_202612406	ENSG00000143858.12	1.01408
intron_1_204957826_204962108	0.314295	Brain_Cerebellar_Hemisphere	0.932772	NFASC	intron_1_204926954_204931236	ENSG00000163531.17	1.00625
intron_1_205269884_205271120	0.313841	Brain_Cerebellar_Hemisphere	0.932772	TMCC2	intron_1_205239012_205240248	ENSG00000133069.17	-1.00719
intron_1_20807500_20810738	0.317311	Brain_Cerebellar_Hemisphere	0.932772	EIF4G3	intron_1_21133993_21137231	ENSG00000075151.24	1
intron_1_212859190_212863725	0.299503	Brain_Cerebellar_Hemisphere	0.932772	FLVCR1	intron_1_213032532_213037067	ENSG00000162769.13	1.0375
intron_1_226910757_226917527	0.311445	Brain_Cerebellar_Hemisphere	0.932772	ENSG00000288674	intron_1_227098458_227105228	ENSG00000288674.1	-1.0122
intron_1_226910757_226917527	0.311445	Brain_Cerebellar_Hemisphere	0.932772	PSEN2	intron_1_227098458_227105228	ENSG00000143801.18	-1.0122
intron_1_237655984_237657944	0.308152	Brain_Cerebellar_Hemisphere	0.932772	RYR2	intron_1_237819284_237821244	ENSG00000198626.18	1.01911
intron_1_243172846_243186259	0.304054	Brain_Cerebellar_Hemisphere	0.932772	CEP170	intron_1_243336148_243349561	ENSG00000143702.16	-1.02778
intron_1_244835756_244842195	0.306187	Brain_Cerebellar_Hemisphere	0.932772	COX20	intron_1_244999058_245005497	ENSG00000203667.10	1.02326
intron_1_25984528_25988231	0.302331	Brain_Cerebellar_Hemisphere	0.932772	PAFAH2	intron_1_26311019_26314722	ENSG00000158006.14	1.03145
intron_1_27749154_27755195	0.309162	Brain_Cerebellar_Hemisphere	0.932772	FAM76A	intron_1_28075665_28081706	ENSG00000009780.16	1.01698
intron_1_32634110_32650433	0.314053	Brain_Cerebellar_Hemisphere	0.932772	ZBTB8OS	intron_1_33099711_33116034	ENSG00000176261.16	-1.00675
intron_1_36444033_36450258	0.311421	Brain_Cerebellar_Hemisphere	0.932772	OSCP1	intron_1_36909634_36915859	ENSG00000116885.18	-1.01224
intron_1_36472686_36473435	0.3023	Brain_Cerebellar_Hemisphere	0.932772	CSF3R	intron_1_36938287_36939036	ENSG00000119535.19	-1.03151
intron_1_43650674_43653137	0.317311	Brain_Cerebellar_Hemisphere	0.932772	KDM4A	intron_1_44116345_44118808	ENSG00000066135.13	1
intron_1_45329437_45329889	0.316154	Brain_Cerebellar_Hemisphere	0.932772	ENSG00000288208	intron_1_45795109_45795561	ENSG00000288208.1	-1.00239
intron_1_45329437_45329889	0.316154	Brain_Cerebellar_Hemisphere	0.932772	MUTYH	intron_1_45795109_45795561	ENSG00000132781.20	-1.00239
intron_1_45329437_45330516	0.316154	Brain_Cerebellar_Hemisphere	0.932772	MUTYH	intron_1_45795109_45796188	ENSG00000132781.20	1.00239
intron_1_45330068_45330516	0.316154	Brain_Cerebellar_Hemisphere	0.932772	ENSG00000288208	intron_1_45795740_45796188	ENSG00000288208.1	-1.00239
intron_1_45330068_45330516	0.316154	Brain_Cerebellar_Hemisphere	0.932772	MUTYH	intron_1_45795740_45796188	ENSG00000132781.20	-1.00239
intron_1_45333170_45333285	0.314797	Brain_Cerebellar_Hemisphere	0.932772	ENSG00000288208	intron_1_45798842_45798957	ENSG00000288208.1	-1.00521
intron_1_45333170_45333285	0.314797	Brain_Cerebellar_Hemisphere	0.932772	MUTYH	intron_1_45798842_45798957	ENSG00000132781.20	-1.00521
intron_1_45496623_45497299	0.30625	Brain_Cerebellar_Hemisphere	0.932772	CCDC163	intron_1_45962295_45962971	ENSG00000280670.3	1.02312
intron_1_46010939_46019596	0.307665	Brain_Cerebellar_Hemisphere	0.932772	MAST2	intron_1_46476611_46485268	ENSG00000086015.23	-1.02013
intron_1_46310316_46316552	0.298978	Brain_Cerebellar_Hemisphere	0.932772	UQCRH	intron_1_46775988_46782224	ENSG00000173660.12	-1.03863
intron_1_46576654_46580530	0.302424	Brain_Cerebellar_Hemisphere	0.932772	MKNK1	intron_1_47042326_47046202	ENSG00000079277.22	1.03125
intron_1_61864633_61875243	0.317311	Brain_Cerebellar_Hemisphere	0.932772	PATJ	intron_1_62330305_62340915	ENSG00000132849.22	-1
intron_1_61990364_61991482	0.316458	Brain_Cerebellar_Hemisphere	0.932772	PATJ	intron_1_62456036_62457154	ENSG00000132849.22	1.00176
intron_1_75822581_75848209	0.298704	Brain_Cerebellar_Hemisphere	0.932772	MSH4	intron_1_76288266_76313894	ENSG00000057468.7	-1.03922
intron_1_78659483_78660554	0.314378	Brain_Cerebellar_Hemisphere	0.932772	IFI44	intron_1_79125168_79126239	ENSG00000137965.11	1.00608
intron_1_78659483_78662704	0.314378	Brain_Cerebellar_Hemisphere	0.932772	IFI44	intron_1_79125168_79128389	ENSG00000137965.11	-1.00608
intron_1_78660654_78662704	0.310742	Brain_Cerebellar_Hemisphere	0.932772	IFI44	intron_1_79126339_79128389	ENSG00000137965.11	1.01367
intron_1_86387086_86396033	0.313894	Brain_Cerebellar_Hemisphere	0.932772	ODF2L	intron_1_86852769_86861716	ENSG00000122417.16	-1.00708
intron_1_9038929_9039552	0.304825	Brain_Cerebellar_Hemisphere	0.932772	SLC2A5	intron_1_9098988_9099611	ENSG00000142583.18	-1.02614
intron_1_953892_954004	0.317311	Brain_Cerebellar_Hemisphere	0.932772	NOC2L	intron_1_889272_889384	ENSG00000188976.11	1
intron_20_1372240_1375491	0.304002	Brain_Cerebellar_Hemisphere	0.932772	FKBP1A	intron_20_1352884_1356135	ENSG00000088832.18	-1.02789
intron_20_1372240_1392834	0.304002	Brain_Cerebellar_Hemisphere	0.932772	FKBP1A	intron_20_1352884_1373478	ENSG00000088832.18	1.02789
intron_20_25023092_25023466	0.311934	Brain_Cerebellar_Hemisphere	0.932772	ACSS1	intron_20_25003728_25004102	ENSG00000154930.15	1.01117
intron_20_25023641_25030759	0.311934	Brain_Cerebellar_Hemisphere	0.932772	ACSS1	intron_20_25004277_25011395	ENSG00000154930.15	1.01117
intron_20_31554829_31559611	0.300676	Brain_Cerebellar_Hemisphere	0.932772	HM13	intron_20_30142632_30147414	ENSG00000101294.18	-1.03499
intron_20_31937509_31938159	0.315567	Brain_Cerebellar_Hemisphere	0.932772	TTLL9	intron_20_30525312_30525962	ENSG00000131044.19	-1.00361
intron_20_35658982_35664760	0.303439	Brain_Cerebellar_Hemisphere	0.932772	CPNE1	intron_20_34246904_34252682	ENSG00000214078.13	-1.02909
intron_20_35658982_35664760	0.303439	Brain_Cerebellar_Hemisphere	0.932772	RBM12	intron_20_34246904_34252682	ENSG00000244462.8	-1.02909
intron_20_45892887_45893220	0.310727	Brain_Cerebellar_Hemisphere	0.932772	CTSA	intron_20_44521526_44521859	ENSG00000064601.21	-1.0137
intron_20_46128224_46128330	0.299988	Brain_Cerebellar_Hemisphere	0.932772	CD40	intron_20_44756863_44756969	ENSG00000101017.15	-1.03646
intron_20_48963898_48965875	0.301551	Brain_Cerebellar_Hemisphere	0.932772	ARFGEF2	intron_20_47580435_47582412	ENSG00000124198.10	-1.03311
intron_20_49032166_49033023	0.304743	Brain_Cerebellar_Hemisphere	0.932772	ARFGEF2	intron_20_47648703_47649560	ENSG00000124198.10	1.02632
intron_20_49135931_49151582	0.314382	Brain_Cerebellar_Hemisphere	0.932772	STAU1	intron_20_47752468_47768119	ENSG00000124214.21	1.00607
intron_20_49255947_49257417	0.314885	Brain_Cerebellar_Hemisphere	0.932772	ZNFX1	intron_20_47872484_47873954	ENSG00000124201.15	-1.00502
intron_20_49278716_49279104	0.305043	Brain_Cerebellar_Hemisphere	0.932772	ZFAS1	intron_20_47895253_47895641	ENSG00000177410.13	1.02568
intron_20_5186839_5189067	0.308108	Brain_Cerebellar_Hemisphere	0.932772	CDS2	intron_20_5167485_5169713	ENSG00000101290.14	-1.0192
intron_20_59881023_59881437	0.303841	Brain_Cerebellar_Hemisphere	0.932772	SYCP2	intron_20_58456078_58456492	ENSG00000196074.13	1.02823
intron_20_59881492_59881945	0.303841	Brain_Cerebellar_Hemisphere	0.932772	SYCP2	intron_20_58456547_58457000	ENSG00000196074.13	1.02823
intron_20_63103254_63103555	0.299884	Brain_Cerebellar_Hemisphere	0.932772	HAR1A	intron_20_61734606_61734907	ENSG00000225978.3	-1.03668
intron_21_15849872_15864268	0.305538	Brain_Cerebellar_Hemisphere	0.932772	USP25	intron_21_17222191_17236587	ENSG00000155313.16	1.02463
intron_21_36036251_36038150	0.305738	Brain_Cerebellar_Hemisphere	0.932772	SETD4	intron_21_37408549_37410448	ENSG00000185917.14	1.02421
intron_21_37073364_37108392	0.30387	Brain_Cerebellar_Hemisphere	0.932772	TTC3	intron_21_38445664_38480692	ENSG00000182670.14	-1.02817
intron_21_46196267_46205836	0.310542	Brain_Cerebellar_Hemisphere	0.932772	LSS	intron_21_47616181_47625750	ENSG00000160285.15	-1.01408
intron_21_46511614_46529092	0.301551	Brain_Cerebellar_Hemisphere	0.932772	DIP2A	intron_21_47931527_47949005	ENSG00000160305.18	1.03311
intron_22_17148560_17149542	0.315949	Brain_Cerebellar_Hemisphere	0.932772	HDHD5	intron_22_17629450_17630432	ENSG00000069998.12	1.00282
intron_22_19895200_19895407	0.299684	Brain_Cerebellar_Hemisphere	0.932772	TXNRD2	intron_22_19882723_19882930	ENSG00000184470.21	-1.03711
intron_22_20112794_20112956	0.30969	Brain_Cerebellar_Hemisphere	0.932772	TRMT2A	intron_22_20100317_20100479	ENSG00000099899.16	1.01587
intron_22_20116612_20116883	0.30512	Brain_Cerebellar_Hemisphere	0.932772	TRMT2A	intron_22_20104135_20104406	ENSG00000099899.16	-1.02552
intron_22_23391724_23399760	0.306565	Brain_Cerebellar_Hemisphere	0.932772	ENSG00000290920	intron_22_23733911_23741947	ENSG00000290920.1	1.02246
intron_22_29254287_29255271	0.312566	Brain_Cerebellar_Hemisphere	0.932772	EMID1	intron_22_29650276_29651260	ENSG00000186998.16	-1.00985
intron_22_29561862_29569193	0.304575	Brain_Cerebellar_Hemisphere	0.932772	NIPSNAP1	intron_22_29957851_29965182	ENSG00000184117.12	1.02667
intron_22_31283288_31289315	0.30579	Brain_Cerebellar_Hemisphere	0.932772	PIK3IP1	intron_22_31679274_31685301	ENSG00000100100.13	-1.0241
intron_22_31283288_31289499	0.30579	Brain_Cerebellar_Hemisphere	0.932772	PIK3IP1	intron_22_31679274_31685485	ENSG00000100100.13	1.0241
intron_22_36284307_36284403	0.301237	Brain_Cerebellar_Hemisphere	0.932772	MYH9	intron_22_36680353_36680449	ENSG00000100345.23	-1.03378
intron_22_50249454_50249635	0.300381	Brain_Cerebellar_Hemisphere	0.932772	HDAC10	intron_22_50687883_50688064	ENSG00000100429.18	1.03562
intron_22_50249454_50249635	0.300381	Brain_Cerebellar_Hemisphere	0.932772	MAPK12	intron_22_50687883_50688064	ENSG00000188130.14	1.03562
intron_22_50281189_50281360	0.310205	Brain_Cerebellar_Hemisphere	0.932772	PLXNB2	intron_22_50719618_50719789	ENSG00000196576.16	1.01479
intron_22_50281499_50281566	0.310205	Brain_Cerebellar_Hemisphere	0.932772	PLXNB2	intron_22_50719928_50719995	ENSG00000196576.16	-1.01479
intron_2_10396920_10408562	0.306829	Brain_Cerebellar_Hemisphere	0.932772	HPCAL1	intron_2_10537046_10548688	ENSG00000115756.13	1.0219
intron_2_10396920_10419734	0.306829	Brain_Cerebellar_Hemisphere	0.932772	HPCAL1	intron_2_10537046_10559860	ENSG00000115756.13	-1.0219
intron_2_112165171_112175714	0.315805	Brain_Cerebellar_Hemisphere	0.932772	FBLN7	intron_2_112922748_112933291	ENSG00000144152.13	-1.00312
intron_2_113462494_113465129	0.305721	Brain_Cerebellar_Hemisphere	0.932772	ZNG1B	intron_2_114220071_114222706	ENSG00000136682.16	1.02424
intron_2_113755544_113756370	0.312804	Brain_Cerebellar_Hemisphere	0.932772	SLC35F5	intron_2_114513121_114513947	ENSG00000115084.15	-1.00936
intron_2_127060640_127062115	0.309005	Brain_Cerebellar_Hemisphere	0.932772	BIN1	intron_2_127818216_127819691	ENSG00000136717.15	1.01731
intron_2_151869235_151870531	0.308592	Brain_Cerebellar_Hemisphere	0.932772	CACNB4	intron_2_152725749_152727045	ENSG00000182389.20	1.01818
intron_2_153872176_153900936	0.31188	Brain_Cerebellar_Hemisphere	0.932772	GALNT13	intron_2_154728689_154757449	ENSG00000144278.15	1.01129
intron_2_153872303_153900936	0.31188	Brain_Cerebellar_Hemisphere	0.932772	GALNT13	intron_2_154728816_154757449	ENSG00000144278.15	-1.01129
intron_2_158533316_158603070	0.313376	Brain_Cerebellar_Hemisphere	0.932772	PKP4	intron_2_159389828_159459582	ENSG00000144283.23	-1.00816
intron_2_169537340_169538013	0.313866	Brain_Cerebellar_Hemisphere	0.932772	FASTKD1	intron_2_170393850_170394523	ENSG00000138399.18	1.00714
intron_2_17707379_17708639	0.317311	Brain_Cerebellar_Hemisphere	0.932772	SMC6	intron_2_17888646_17889906	ENSG00000163029.16	-1
intron_2_177287834_177310964	0.314644	Brain_Cerebellar_Hemisphere	0.932772	ENSG00000213963	intron_2_178152562_178175692	ENSG00000213963.7	1.00552
intron_2_177287834_177310964	0.314644	Brain_Cerebellar_Hemisphere	0.932772	NFE2L2	intron_2_178152562_178175692	ENSG00000116044.17	1.00552
intron_2_200473052_200477636	0.300723	Brain_Cerebellar_Hemisphere	0.932772	SPATS2L	intron_2_201337775_201342359	ENSG00000196141.14	1.03488
intron_2_201473076_201474647	0.314244	Brain_Cerebellar_Hemisphere	0.932772	STRADB	intron_2_202337799_202339370	ENSG00000082146.13	1.00636
intron_2_209700338_209704450	0.311515	Brain_Cerebellar_Hemisphere	0.932772	MAP2	intron_2_210565062_210569174	ENSG00000078018.22	-1.01205
intron_2_209700338_209705580	0.311515	Brain_Cerebellar_Hemisphere	0.932772	MAP2	intron_2_210565062_210570304	ENSG00000078018.22	1.01205
intron_2_209704620_209705580	0.300135	Brain_Cerebellar_Hemisphere	0.932772	MAP2	intron_2_210569344_210570304	ENSG00000078018.22	-1.03614
intron_2_219554740_219556020	0.317311	Brain_Cerebellar_Hemisphere	0.932772	OBSL1	intron_2_220419462_220420742	ENSG00000124006.15	1
intron_2_219598180_219601235	0.30077	Brain_Cerebellar_Hemisphere	0.932772	STK11IP	intron_2_220462902_220465957	ENSG00000144589.22	1.03478
intron_2_219608788_219609097	0.315257	Brain_Cerebellar_Hemisphere	0.932772	STK11IP	intron_2_220473510_220473819	ENSG00000144589.22	1.00425
intron_2_231331897_231344975	0.315111	Brain_Cerebellar_Hemisphere	0.932772	ARMC9	intron_2_232196609_232209687	ENSG00000135931.19	1.00456
intron_2_238250743_238251599	0.308023	Brain_Cerebellar_Hemisphere	0.932772	PER2	intron_2_239159384_239160240	ENSG00000132326.13	-1.01938
intron_2_240596152_240596319	0.308644	Brain_Cerebellar_Hemisphere	0.932772	CAPN10	intron_2_241535569_241535736	ENSG00000142330.20	-1.01807
intron_2_241315982_241316422	0.303286	Brain_Cerebellar_Hemisphere	0.932772	SEPTIN2	intron_2_242255397_242255837	ENSG00000168385.18	1.02941
intron_2_241316540_241317499	0.303286	Brain_Cerebellar_Hemisphere	0.932772	SEPTIN2	intron_2_242255955_242256914	ENSG00000168385.18	1.02941
intron_2_241666838_241668143	0.301754	Brain_Cerebellar_Hemisphere	0.932772	ATG4B	intron_2_242606253_242607558	ENSG00000168397.17	-1.03268
intron_2_241668685_241670726	0.304824	Brain_Cerebellar_Hemisphere	0.932772	ATG4B	intron_2_242608100_242610141	ENSG00000168397.17	-1.02614
intron_2_241682333_241685769	0.307542	Brain_Cerebellar_Hemisphere	0.932772	DTYMK	intron_2_242621748_242625184	ENSG00000168393.13	-1.02039
intron_2_241682915_241685769	0.307542	Brain_Cerebellar_Hemisphere	0.932772	DTYMK	intron_2_242622330_242625184	ENSG00000168393.13	1.02039
intron_2_24820114_24820384	0.317311	Brain_Cerebellar_Hemisphere	0.932772	ADCY3	intron_2_25042983_25043253	ENSG00000138031.15	1
intron_2_26244990_26254247	0.302424	Brain_Cerebellar_Hemisphere	0.932772	HADHB	intron_2_26467858_26477115	ENSG00000138029.14	-1.03125
intron_2_26254474_26263380	0.302424	Brain_Cerebellar_Hemisphere	0.932772	HADHB	intron_2_26477342_26486248	ENSG00000138029.14	1.03125
intron_2_27085008_27085160	0.317311	Brain_Cerebellar_Hemisphere	0.932772	EMILIN1	intron_2_27307876_27308028	ENSG00000138080.14	1
intron_2_27101888_27102097	0.315265	Brain_Cerebellar_Hemisphere	0.932772	CGREF1	intron_2_27324756_27324965	ENSG00000138028.17	1.00424
intron_2_27102221_27102360	0.314386	Brain_Cerebellar_Hemisphere	0.932772	CGREF1	intron_2_27325089_27325228	ENSG00000138028.17	1.00606
intron_2_27102221_27102526	0.314386	Brain_Cerebellar_Hemisphere	0.932772	CGREF1	intron_2_27325089_27325394	ENSG00000138028.17	-1.00606
intron_2_27102430_27102526	0.314386	Brain_Cerebellar_Hemisphere	0.932772	CGREF1	intron_2_27325298_27325394	ENSG00000138028.17	1.00606
intron_2_27102591_27104287	0.314386	Brain_Cerebellar_Hemisphere	0.932772	CGREF1	intron_2_27325459_27327155	ENSG00000138028.17	-1.00606
intron_2_27225926_27226525	0.313121	Brain_Cerebellar_Hemisphere	0.932772	CAD	intron_2_27448794_27449393	ENSG00000084774.14	-1.0087
intron_2_27236523_27236749	0.313121	Brain_Cerebellar_Hemisphere	0.932772	CAD	intron_2_27459391_27459617	ENSG00000084774.14	1.0087
intron_2_27236830_27237379	0.313121	Brain_Cerebellar_Hemisphere	0.932772	CAD	intron_2_27459698_27460247	ENSG00000084774.14	-1.0087
intron_2_37198672_37199704	0.313657	Brain_Cerebellar_Hemisphere	0.932772	CEBPZOS	intron_2_37425815_37426847	ENSG00000218739.10	-1.00758
intron_2_38987591_38989270	0.317311	Brain_Cerebellar_Hemisphere	0.932772	SOS1	intron_2_39214732_39216411	ENSG00000115904.15	-1
intron_2_46543812_46576087	0.306375	Brain_Cerebellar_Hemisphere	0.932772	RHOQ	intron_2_46770951_46803226	ENSG00000119729.12	-1.02286
intron_2_55528992_55533873	0.315401	Brain_Cerebellar_Hemisphere	0.932772	CFAP36	intron_2_55756128_55761009	ENSG00000163001.12	-1.00395
intron_2_61158012_61162842	0.310055	Brain_Cerebellar_Hemisphere	0.932772	C2orf74	intron_2_61385147_61389977	ENSG00000237651.8	-1.01511
intron_2_62000982_62135831	0.317311	Brain_Cerebellar_Hemisphere	0.932772	COMMD1	intron_2_62228117_62362966	ENSG00000173163.11	1
intron_2_68317307_68319222	0.299438	Brain_Cerebellar_Hemisphere	0.932772	CNRIP1	intron_2_68544439_68546354	ENSG00000119865.9	1.03764
intron_2_69841039_69843149	0.299169	Brain_Cerebellar_Hemisphere	0.932772	GMCL1	intron_2_70068171_70070281	ENSG00000087338.5	1.03822
intron_2_70059680_70085547	0.300455	Brain_Cerebellar_Hemisphere	0.932772	PCBP1-AS1	intron_2_70286812_70312679	ENSG00000179818.17	1.03546
intron_2_70085624_70086055	0.299807	Brain_Cerebellar_Hemisphere	0.932772	PCBP1-AS1	intron_2_70312756_70313187	ENSG00000179818.17	-1.03685
intron_2_74506252_74506732	0.308943	Brain_Cerebellar_Hemisphere	0.932772	PCGF1	intron_2_74733379_74733859	ENSG00000115289.14	-1.01744
intron_2_74657624_74657853	0.307278	Brain_Cerebellar_Hemisphere	0.932772	SEMA4F	intron_2_74884751_74884980	ENSG00000135622.13	1.02095
intron_2_86125880_86127161	0.302723	Brain_Cerebellar_Hemisphere	0.932772	PTCD3	intron_2_86353003_86354284	ENSG00000132300.19	-1.03061
intron_2_86217110_86219970	0.311963	Brain_Cerebellar_Hemisphere	0.932772	REEP1	intron_2_86444233_86447093	ENSG00000068615.20	-1.01111
intron_2_9400072_9400742	0.309894	Brain_Cerebellar_Hemisphere	0.932772	ASAP2	intron_2_9540201_9540871	ENSG00000151693.11	1.01544
intron_2_9543285_9543696	0.30707	Brain_Cerebellar_Hemisphere	0.932772	ADAM17	intron_2_9683414_9683825	ENSG00000151694.15	-1.02139
intron_2_9543285_9555509	0.30707	Brain_Cerebellar_Hemisphere	0.932772	ADAM17	intron_2_9683414_9695638	ENSG00000151694.15	1.02139
intron_2_9543760_9555509	0.30707	Brain_Cerebellar_Hemisphere	0.932772	ADAM17	intron_2_9683889_9695638	ENSG00000151694.15	-1.02139
intron_2_97091988_97094701	0.301996	Brain_Cerebellar_Hemisphere	0.932772	FAHD2B	intron_2_97757725_97760438	ENSG00000144199.12	-1.03216
intron_2_97580568_97584944	0.301853	Brain_Cerebellar_Hemisphere	0.932772	ANKRD36B	intron_2_98197031_98201407	ENSG00000196912.13	-1.03247
intron_3_101574279_101579589	0.302939	Brain_Cerebellar_Hemisphere	0.932772	PCNP	intron_3_101293123_101298433	ENSG00000081154.12	-1.03015
intron_3_10278462_10278664	0.317311	Brain_Cerebellar_Hemisphere	0.932772	ENSG00000272410	intron_3_10320146_10320348	ENSG00000272410.5	1
intron_3_10278462_10278664	0.317311	Brain_Cerebellar_Hemisphere	0.932772	TATDN2	intron_3_10320146_10320348	ENSG00000157014.11	1
intron_3_10278462_10278885	0.317311	Brain_Cerebellar_Hemisphere	0.932772	ENSG00000272410	intron_3_10320146_10320569	ENSG00000272410.5	-1
intron_3_10278462_10278885	0.317311	Brain_Cerebellar_Hemisphere	0.932772	TATDN2	intron_3_10320146_10320569	ENSG00000157014.11	-1
intron_3_113273341_113274375	0.298459	Brain_Cerebellar_Hemisphere	0.932772	BOC	intron_3_112992188_112993222	ENSG00000144857.15	1.03974
intron_3_122363027_122365336	0.300236	Brain_Cerebellar_Hemisphere	0.932772	MIX23	intron_3_122081874_122084183	ENSG00000160124.9	-1.03593
intron_3_12484517_12489784	0.309774	Brain_Cerebellar_Hemisphere	0.932772	TSEN2	intron_3_12526016_12531283	ENSG00000154743.19	-1.0157
intron_3_12554134_12560757	0.300011	Brain_Cerebellar_Hemisphere	0.932772	MKRN2OS	intron_3_12595633_12602256	ENSG00000225526.6	1.03641
intron_3_129279203_129279710	0.304358	Brain_Cerebellar_Hemisphere	0.932772	HMCES	intron_3_128998046_128998553	ENSG00000183624.14	1.02713
intron_3_129279211_129279710	0.304358	Brain_Cerebellar_Hemisphere	0.932772	HMCES	intron_3_128998054_128998553	ENSG00000183624.14	1.02713
intron_3_132682090_132682703	0.302868	Brain_Cerebellar_Hemisphere	0.932772	NPHP3-ACAD11	intron_3_132400934_132401547	ENSG00000274810.4	1.0303
intron_3_132682090_132682703	0.302868	Brain_Cerebellar_Hemisphere	0.932772	NPHP3	intron_3_132400934_132401547	ENSG00000113971.21	1.0303
intron_3_133662033_133688192	0.304132	Brain_Cerebellar_Hemisphere	0.932772	ENSG00000291042	intron_3_133380877_133407036	ENSG00000291042.1	1.02761
intron_3_134552012_134561377	0.317311	Brain_Cerebellar_Hemisphere	0.932772	CEP63	intron_3_134270854_134280219	ENSG00000182923.20	-1
intron_3_138373076_138397324	0.317311	Brain_Cerebellar_Hemisphere	0.932772	MRAS	intron_3_138091918_138116166	ENSG00000158186.13	1
intron_3_139561392_139573598	0.310052	Brain_Cerebellar_Hemisphere	0.932772	NMNAT3	intron_3_139280234_139292440	ENSG00000163864.18	1.01511
intron_3_14946154_14947110	0.317142	Brain_Cerebellar_Hemisphere	0.932772	FGD5-AS1	intron_3_14987661_14988617	ENSG00000225733.8	-1.00035
intron_3_14946154_14947114	0.317142	Brain_Cerebellar_Hemisphere	0.932772	FGD5-AS1	intron_3_14987661_14988621	ENSG00000225733.8	-1.00035
intron_3_158742144_158742372	0.317166	Brain_Cerebellar_Hemisphere	0.932772	ENSG00000240207	intron_3_158459933_158460161	ENSG00000240207.7	1.0003
intron_3_158742144_158742781	0.299282	Brain_Cerebellar_Hemisphere	0.932772	ENSG00000240207	intron_3_158459933_158460570	ENSG00000240207.7	1.03797
intron_3_158742481_158742781	0.299282	Brain_Cerebellar_Hemisphere	0.932772	ENSG00000240207	intron_3_158460270_158460570	ENSG00000240207.7	1.03797
intron_3_183017337_183020130	0.298541	Brain_Cerebellar_Hemisphere	0.932772	MCCC1	intron_3_182735125_182737918	ENSG00000078070.14	-1.03957
intron_3_183022554_183025755	0.300216	Brain_Cerebellar_Hemisphere	0.932772	MCCC1	intron_3_182740342_182743543	ENSG00000078070.14	-1.03597
intron_3_183025804_183033991	0.300216	Brain_Cerebellar_Hemisphere	0.932772	MCCC1	intron_3_182743592_182751779	ENSG00000078070.14	-1.03597
intron_3_184427015_184439244	0.315802	Brain_Cerebellar_Hemisphere	0.932772	LINC02054	intron_3_184144803_184157032	ENSG00000224153.3	-1.00312
intron_3_184812225_184824545	0.300603	Brain_Cerebellar_Hemisphere	0.932772	VPS8	intron_3_184530013_184542333	ENSG00000156931.16	1.03514
intron_3_186551279_186554254	0.298814	Brain_Cerebellar_Hemisphere	0.932772	TBCCD1	intron_3_186269068_186272043	ENSG00000113838.13	1.03898
intron_3_196239735_196241948	0.298477	Brain_Cerebellar_Hemisphere	0.932772	PCYT1A	intron_3_195966606_195968819	ENSG00000161217.12	1.0397
intron_3_197051668_197059889	0.315515	Brain_Cerebellar_Hemisphere	0.932772	DLG1	intron_3_196778539_196786760	ENSG00000075711.21	-1.00372
intron_3_197194589_197260259	0.308796	Brain_Cerebellar_Hemisphere	0.932772	DLG1	intron_3_196921460_196987130	ENSG00000075711.21	-1.01775
intron_3_197999342_198019253	0.313712	Brain_Cerebellar_Hemisphere	0.932772	LMLN	intron_3_197726213_197746124	ENSG00000185621.11	1.00746
intron_3_37361305_37366080	0.299167	Brain_Cerebellar_Hemisphere	0.932772	GOLGA4	intron_3_37402796_37407571	ENSG00000144674.19	1.03822
intron_3_37399659_37411138	0.301706	Brain_Cerebellar_Hemisphere	0.932772	APRG1	intron_3_37441150_37452629	ENSG00000198590.12	1.03278
intron_3_39098815_39099353	0.312471	Brain_Cerebellar_Hemisphere	0.932772	GORASP1	intron_3_39140306_39140844	ENSG00000114745.15	1.01005
intron_3_39098893_39099353	0.312471	Brain_Cerebellar_Hemisphere	0.932772	GORASP1	intron_3_39140384_39140844	ENSG00000114745.15	-1.01005
intron_3_39100454_39100747	0.31007	Brain_Cerebellar_Hemisphere	0.932772	GORASP1	intron_3_39141945_39142238	ENSG00000114745.15	-1.01508
intron_3_52287876_52290960	0.31325	Brain_Cerebellar_Hemisphere	0.932772	GLYCTK	intron_3_52321892_52324976	ENSG00000168237.18	1.00843
intron_3_56572428_56592970	0.313765	Brain_Cerebellar_Hemisphere	0.932772	CCDC66	intron_3_56606456_56626998	ENSG00000180376.17	-1.00735
intron_4_101348009_101348324	0.310495	Brain_Cerebellar_Hemisphere	0.932772	FLJ20021	intron_4_102269166_102269481	ENSG00000254531.3	1.01418
intron_4_102635045_102635865	0.299846	Brain_Cerebellar_Hemisphere	0.932772	MANBA	intron_4_103556202_103557022	ENSG00000109323.11	1.03676
intron_4_128061401_128074460	0.315726	Brain_Cerebellar_Hemisphere	0.932772	LARP1B	intron_4_128982556_128995615	ENSG00000138709.20	-1.00328
intron_4_139059607_139060324	0.303038	Brain_Cerebellar_Hemisphere	0.932772	ELF2	intron_4_139980761_139981478	ENSG00000109381.21	-1.02994
intron_4_140379652_140380962	0.308411	Brain_Cerebellar_Hemisphere	0.932772	SCOC	intron_4_141300806_141302116	ENSG00000153130.18	-1.01856
intron_4_140400549_140401985	0.305898	Brain_Cerebellar_Hemisphere	0.932772	CLGN	intron_4_141321703_141323139	ENSG00000153132.13	1.02387
intron_4_25776360_25779076	0.317311	Brain_Cerebellar_Hemisphere	0.932772	SEL1L3	intron_4_25777982_25780698	ENSG00000091490.11	-1
intron_4_3516198_3518034	0.309862	Brain_Cerebellar_Hemisphere	0.932772	LRPAP1	intron_4_3517925_3519761	ENSG00000163956.13	1.01551
intron_4_38689879_38694746	0.310141	Brain_Cerebellar_Hemisphere	0.932772	KLF3	intron_4_38691500_38696367	ENSG00000109787.13	-1.01493
intron_4_41100750_41142987	0.315065	Brain_Cerebellar_Hemisphere	0.932772	APBB2	intron_4_41102767_41145004	ENSG00000163697.17	-1.00465
intron_4_44711137_44717113	0.299557	Brain_Cerebellar_Hemisphere	0.932772	GNPDA2	intron_4_44713154_44719130	ENSG00000163281.12	-1.03738
intron_4_47890703_47894180	0.298432	Brain_Cerebellar_Hemisphere	0.932772	NFXL1	intron_4_47892720_47896197	ENSG00000170448.12	1.0398
intron_4_682376_682781	0.312217	Brain_Cerebellar_Hemisphere	0.932772	SLC49A3	intron_4_676165_676570	ENSG00000169026.13	-1.01058
intron_4_682890_683210	0.312217	Brain_Cerebellar_Hemisphere	0.932772	SLC49A3	intron_4_676679_676999	ENSG00000169026.13	-1.01058
intron_4_7043849_7054062	0.30655	Brain_Cerebellar_Hemisphere	0.932772	TADA2B	intron_4_7045576_7055789	ENSG00000173011.12	1.02249
intron_4_83269993_83272087	0.303799	Brain_Cerebellar_Hemisphere	0.932772	COQ2	intron_4_84191146_84193240	ENSG00000173085.15	1.02832
intron_4_83272172_83273496	0.302953	Brain_Cerebellar_Hemisphere	0.932772	COQ2	intron_4_84193325_84194649	ENSG00000173085.15	-1.03012
intron_4_88595614_88605795	0.29856	Brain_Cerebellar_Hemisphere	0.932772	HERC3	intron_4_89516765_89526946	ENSG00000138641.18	-1.03953
intron_5_103173972_103177667	0.310681	Brain_Cerebellar_Hemisphere	0.932772	PPIP5K2	intron_5_102509676_102513368	ENSG00000145725.21	1.01379
intron_5_131450046_131453054	0.310681	Brain_Cerebellar_Hemisphere	0.932772	RAPGEF6	intron_5_130785739_130788747	ENSG00000158987.22	-1.01379
intron_5_150194911_150196716	0.313791	Brain_Cerebellar_Hemisphere	0.932772	SLC6A7	intron_5_149574474_149576279	ENSG00000011083.9	1.0073
intron_5_154830922_154834625	0.312543	Brain_Cerebellar_Hemisphere	0.932772	FAXDC2	intron_5_154210482_154214185	ENSG00000170271.11	-1.0099
intron_5_160311972_160312364	0.31477	Brain_Cerebellar_Hemisphere	0.932772	CCNJL	intron_5_159738979_159739371	ENSG00000135083.17	-1.00526
intron_5_177044533_177050703	0.312311	Brain_Cerebellar_Hemisphere	0.932772	ZNF346	intron_5_176471534_176477704	ENSG00000113761.12	1.01038
intron_5_177050936_177062058	0.312253	Brain_Cerebellar_Hemisphere	0.932772	ZNF346	intron_5_176477937_176489059	ENSG00000113761.12	-1.01051
intron_5_177062151_177064512	0.308961	Brain_Cerebellar_Hemisphere	0.932772	ZNF346	intron_5_176489152_176491513	ENSG00000113761.12	-1.0174
intron_5_177951956_177957609	0.302269	Brain_Cerebellar_Hemisphere	0.932772	ENSG00000249684	intron_5_177378957_177384610	ENSG00000249684.6	1.03158
intron_5_178211970_178212973	0.310681	Brain_Cerebellar_Hemisphere	0.932772	PHYKPL	intron_5_177638971_177639974	ENSG00000175309.15	-1.01379
intron_5_178213103_178214796	0.310681	Brain_Cerebellar_Hemisphere	0.932772	PHYKPL	intron_5_177640104_177641797	ENSG00000175309.15	-1.01379
intron_5_1801549_1802321	0.301116	Brain_Cerebellar_Hemisphere	0.932772	NDUFS6	intron_5_1801663_1802435	ENSG00000145494.12	1.03404
intron_5_180553471_180564489	0.306753	Brain_Cerebellar_Hemisphere	0.932772	CNOT6	intron_5_179980471_179991489	ENSG00000113300.13	-1.02206
intron_5_34005899_34007773	0.300941	Brain_Cerebellar_Hemisphere	0.932772	AMACR	intron_5_34006004_34007878	ENSG00000242110.9	1.03442
intron_5_34005899_34007773	0.300941	Brain_Cerebellar_Hemisphere	0.932772	ENSG00000289791	intron_5_34006004_34007878	ENSG00000289791.1	1.03442
intron_5_40730343_40746798	0.311223	Brain_Cerebellar_Hemisphere	0.932772	TTC33	intron_5_40730445_40746900	ENSG00000113638.14	-1.01266
intron_5_43619119_43624032	0.300197	Brain_Cerebellar_Hemisphere	0.932772	NNT	intron_5_43619221_43624134	ENSG00000112992.18	1.03601
intron_5_6748590_6749557	0.309018	Brain_Cerebellar_Hemisphere	0.932772	TENT4A	intron_5_6748703_6749670	ENSG00000112941.14	-1.01728
intron_5_74834597_74838965	0.302331	Brain_Cerebellar_Hemisphere	0.932772	FAM169A	intron_5_74130422_74134790	ENSG00000198780.13	-1.03145
intron_5_79990236_79990594	0.311431	Brain_Cerebellar_Hemisphere	0.932772	MTX3	intron_5_79286059_79286417	ENSG00000177034.17	1.01222
intron_6_136705133_136720450	0.310348	Brain_Cerebellar_Hemisphere	0.932772	MAP3K5	intron_6_137026271_137041588	ENSG00000197442.11	-1.01449
intron_6_143502565_143503913	0.302734	Brain_Cerebellar_Hemisphere	0.932772	FUCA2	intron_6_143823702_143825050	ENSG00000001036.14	-1.03059
intron_6_152122676_152130720	0.309354	Brain_Cerebellar_Hemisphere	0.932772	SYNE1	intron_6_152443811_152451855	ENSG00000131018.25	-1.01658
intron_6_152122676_152132122	0.309354	Brain_Cerebellar_Hemisphere	0.932772	SYNE1	intron_6_152443811_152453257	ENSG00000131018.25	1.01658
intron_6_169753372_169753864	0.301684	Brain_Cerebellar_Hemisphere	0.932772	ERMARD	intron_6_170153468_170153960	ENSG00000130023.16	-1.03283
intron_6_19838195_19838584	0.312305	Brain_Cerebellar_Hemisphere	0.932772	ID4	intron_6_19838426_19838815	ENSG00000172201.12	1.0104
intron_6_36765376_36774961	0.304056	Brain_Cerebellar_Hemisphere	0.932772	CPNE5	intron_6_36733153_36742738	ENSG00000124772.12	-1.02777
intron_6_4062299_4063074	0.299376	Brain_Cerebellar_Hemisphere	0.932772	PRPF4B	intron_6_4062533_4063308	ENSG00000112739.17	-1.03777
intron_6_42963214_42963328	0.300335	Brain_Cerebellar_Hemisphere	0.932772	GNMT	intron_6_42930952_42931066	ENSG00000124713.6	1.03571
intron_6_75911698_75914063	0.309807	Brain_Cerebellar_Hemisphere	0.932772	MYO6	intron_6_76621415_76623780	ENSG00000196586.17	1.01563
intron_6_83096823_83096925	0.298683	Brain_Cerebellar_Hemisphere	0.932772	DOP1A	intron_6_83806542_83806644	ENSG00000083097.15	-1.03926
intron_6_83162919_83167862	0.310412	Brain_Cerebellar_Hemisphere	0.932772	DOP1A	intron_6_83872638_83877581	ENSG00000083097.15	-1.01436
intron_6_87518264_87518630	0.304577	Brain_Cerebellar_Hemisphere	0.932772	RARS2	intron_6_88227982_88228348	ENSG00000146282.19	-1.02667
intron_6_87594407_87601784	0.298089	Brain_Cerebellar_Hemisphere	0.932772	ORC3	intron_6_88304125_88311502	ENSG00000135336.16	1.04054
intron_6_87594613_87595172	0.298089	Brain_Cerebellar_Hemisphere	0.932772	ORC3	intron_6_88304331_88304890	ENSG00000135336.16	-1.04054
intron_6_87612248_87616314	0.304577	Brain_Cerebellar_Hemisphere	0.932772	ORC3	intron_6_88321966_88326032	ENSG00000135336.16	-1.02667
intron_6_89637882_89638404	0.305992	Brain_Cerebellar_Hemisphere	0.932772	LYRM2	intron_6_90347601_90348123	ENSG00000083099.11	1.02367
intron_6_89661578_89662087	0.314343	Brain_Cerebellar_Hemisphere	0.932772	MDN1	intron_6_90371297_90371806	ENSG00000112159.13	1.00615
intron_7_106016025_106017846	0.3145	Brain_Cerebellar_Hemisphere	0.932772	CDHR3	intron_7_105656471_105658292	ENSG00000128536.16	-1.00583
intron_7_106018072_106020373	0.3145	Brain_Cerebellar_Hemisphere	0.932772	CDHR3	intron_7_105658518_105660819	ENSG00000128536.16	-1.00583
intron_7_140335504_140337284	0.312398	Brain_Cerebellar_Hemisphere	0.932772	SLC37A3	intron_7_140035304_140037084	ENSG00000157800.18	1.0102
intron_7_1472386_1473072	0.298011	Brain_Cerebellar_Hemisphere	0.932772	INTS1	intron_7_1512022_1512708	ENSG00000164880.16	-1.04071
intron_7_149826577_149827769	0.312413	Brain_Cerebellar_Hemisphere	0.932772	SSPOP	intron_7_149523666_149524858	ENSG00000197558.13	1.01017
intron_7_150323212_150325841	0.304408	Brain_Cerebellar_Hemisphere	0.932772	ZBED10P	intron_7_150020301_150022930	ENSG00000188707.7	1.02703
intron_7_155766655_155774559	0.309922	Brain_Cerebellar_Hemisphere	0.932772	RBM33	intron_7_155559349_155567253	ENSG00000184863.11	1.01538
intron_7_157216971_157220689	0.305755	Brain_Cerebellar_Hemisphere	0.932772	UBE3C	intron_7_157009665_157013383	ENSG00000009335.18	-1.02417
intron_7_2215999_2216157	0.29903	Brain_Cerebellar_Hemisphere	0.932772	ENSG00000286192	intron_7_2255634_2255792	ENSG00000286192.1	-1.03852
intron_7_2215999_2216157	0.29903	Brain_Cerebellar_Hemisphere	0.932772	MAD1L1	intron_7_2255634_2255792	ENSG00000002822.16	-1.03852
intron_7_30517498_30524367	0.311651	Brain_Cerebellar_Hemisphere	0.932772	GARS1-DT	intron_7_30557114_30563983	ENSG00000196295.13	-1.01176
intron_7_30595933_30598796	0.307194	Brain_Cerebellar_Hemisphere	0.932772	GARS1	intron_7_30635549_30638412	ENSG00000106105.15	1.02113
intron_7_35667588_35694184	0.310894	Brain_Cerebellar_Hemisphere	0.932772	HERPUD2	intron_7_35707198_35733794	ENSG00000122557.11	-1.01335
intron_7_38178420_38179090	0.302403	Brain_Cerebellar_Hemisphere	0.932772	STARD3NL	intron_7_38218022_38218692	ENSG00000010270.14	1.03129
intron_7_4785684_4786001	0.31602	Brain_Cerebellar_Hemisphere	0.932772	AP5Z1	intron_7_4825315_4825632	ENSG00000242802.9	1.00267
intron_7_4786428_4787596	0.311553	Brain_Cerebellar_Hemisphere	0.932772	AP5Z1	intron_7_4826059_4827227	ENSG00000242802.9	-1.01197
intron_7_4786428_4787634	0.311553	Brain_Cerebellar_Hemisphere	0.932772	AP5Z1	intron_7_4826059_4827265	ENSG00000242802.9	1.01197
intron_7_50705323_50710875	0.315164	Brain_Cerebellar_Hemisphere	0.932772	GRB10	intron_7_50773020_50778572	ENSG00000106070.20	-1.00444
intron_7_5214704_5216563	0.310639	Brain_Cerebellar_Hemisphere	0.932772	WIPI2	intron_7_5254335_5256194	ENSG00000157954.15	-1.01388
intron_7_6474284_6483967	0.303584	Brain_Cerebellar_Hemisphere	0.932772	KDELR2	intron_7_6513915_6523598	ENSG00000136240.10	1.02878
intron_7_66400437_66400923	0.299055	Brain_Cerebellar_Hemisphere	0.932772	LINC00174	intron_7_65865424_65865910	ENSG00000179406.10	1.03846
intron_7_66479096_66480394	0.314276	Brain_Cerebellar_Hemisphere	0.932772	LINC00174	intron_7_65944083_65945381	ENSG00000179406.10	-1.00629
intron_7_67320336_67330263	0.312635	Brain_Cerebellar_Hemisphere	0.932772	STAG3L4	intron_7_66785323_66795250	ENSG00000291153.1	1.00971
intron_7_73596789_73596865	0.304505	Brain_Cerebellar_Hemisphere	0.932772	MLXIPL	intron_7_73011119_73011195	ENSG00000009950.16	1.02682
intron_7_75879260_75881829	0.305528	Brain_Cerebellar_Hemisphere	0.932772	RHBDD2	intron_7_75508578_75511147	ENSG00000005486.17	-1.02465
intron_8_103325498_103328268	0.311066	Brain_Cerebellar_Hemisphere	0.932772	FZD6	intron_8_104337726_104340496	ENSG00000164930.12	1.01299
intron_8_123435542_123436453	0.312427	Brain_Cerebellar_Hemisphere	0.932772	NTAQ1	intron_8_124447782_124448693	ENSG00000156795.8	1.01014
intron_8_132632963_132637935	0.310115	Brain_Cerebellar_Hemisphere	0.932772	DNAAF11	intron_8_133645209_133650181	ENSG00000129295.10	1.01498
intron_8_140668424_140674298	0.308258	Brain_Cerebellar_Hemisphere	0.932772	PTK2	intron_8_141678523_141684397	ENSG00000169398.20	-1.01888
intron_8_140669735_140674298	0.308258	Brain_Cerebellar_Hemisphere	0.932772	PTK2	intron_8_141679834_141684397	ENSG00000169398.20	1.01888
intron_8_140675499_140686632	0.309866	Brain_Cerebellar_Hemisphere	0.932772	PTK2	intron_8_141685598_141696731	ENSG00000169398.20	1.0155
intron_8_144499061_144500096	0.303387	Brain_Cerebellar_Hemisphere	0.932772	PPP1R16A	intron_8_145724444_145725479	ENSG00000160972.10	1.0292
intron_8_17265981_17268258	0.306246	Brain_Cerebellar_Hemisphere	0.932772	VPS37A	intron_8_17123490_17125767	ENSG00000155975.10	1.02313
intron_8_17715901_17716473	0.306375	Brain_Cerebellar_Hemisphere	0.932772	MTUS1	intron_8_17573410_17573982	ENSG00000129422.15	1.02286
intron_8_2057780_2059153	0.303268	Brain_Cerebellar_Hemisphere	0.932772	MYOM2	intron_8_2005898_2007274	ENSG00000036448.10	1.02945
intron_8_432935_435615	0.31112	Brain_Cerebellar_Hemisphere	0.932772	FBXO25	intron_8_382935_385615	ENSG00000147364.17	-1.01288
intron_8_66473938_66474793	0.306829	Brain_Cerebellar_Hemisphere	0.932772	ENSG00000285791	intron_8_67386173_67387028	ENSG00000285791.1	1.0219
intron_8_73794115_73805651	0.314505	Brain_Cerebellar_Hemisphere	0.932772	UBE2W	intron_8_74706350_74717886	ENSG00000104343.21	-1.00581
intron_8_76988338_76999990	0.300628	Brain_Cerebellar_Hemisphere	0.932772	PEX2	intron_8_77900574_77912226	ENSG00000164751.15	1.03509
intron_8_81717288_81718182	0.29902	Brain_Cerebellar_Hemisphere	0.932772	ZFAND1	intron_8_82629523_82630417	ENSG00000104231.11	1.03854
intron_8_97776108_97805353	0.30387	Brain_Cerebellar_Hemisphere	0.932772	LAPTM4B	intron_8_98788336_98817581	ENSG00000104341.17	-1.02817
intron_9_100020731_100022042	0.317311	Brain_Cerebellar_Hemisphere	0.932772	ERP44	intron_9_102783013_102784324	ENSG00000023318.9	-1
intron_9_105385502_105389033	0.300454	Brain_Cerebellar_Hemisphere	0.932772	SLC44A1	intron_9_108147783_108151314	ENSG00000070214.17	1.03546
intron_9_105385502_105438281	0.300454	Brain_Cerebellar_Hemisphere	0.932772	SLC44A1	intron_9_108147783_108200562	ENSG00000070214.17	-1.03546
intron_9_108882187_108889332	0.310106	Brain_Cerebellar_Hemisphere	0.932772	ELP1	intron_9_111644467_111651612	ENSG00000070061.16	-1.015
intron_9_112231413_112232099	0.317311	Brain_Cerebellar_Hemisphere	0.932772	PTBP3	intron_9_114993693_114994379	ENSG00000119314.16	1
intron_9_112817815_112830725	0.316846	Brain_Cerebellar_Hemisphere	0.932772	SNX30	intron_9_115580095_115593005	ENSG00000148158.17	1.00096
intron_9_114095127_114095214	0.310495	Brain_Cerebellar_Hemisphere	0.932772	KIF12	intron_9_116857407_116857494	ENSG00000136883.16	1.01418
intron_9_127531778_127568820	0.316278	Brain_Cerebellar_Hemisphere	0.932772	NIBAN2	intron_9_130294057_130331099	ENSG00000136830.12	1.00214
intron_9_127896332_127897956	0.315965	Brain_Cerebellar_Hemisphere	0.932772	ST6GALNAC6	intron_9_130658611_130660235	ENSG00000257524.6	-1.00278
intron_9_127896332_127897956	0.315965	Brain_Cerebellar_Hemisphere	0.932772	ST6GALNAC6	intron_9_130658611_130660235	ENSG00000160408.16	-1.00278
intron_9_134830044_134834971	0.308568	Brain_Cerebellar_Hemisphere	0.932772	COL5A1	intron_9_137721890_137726817	ENSG00000130635.17	1.01823
intron_9_15451402_15453041	0.297811	Brain_Cerebellar_Hemisphere	0.932772	SNAPC3	intron_9_15451400_15453039	ENSG00000164975.16	-1.04114
intron_9_2493180_2494180	0.302667	Brain_Cerebellar_Hemisphere	0.932772	VLDLR-AS1	intron_9_2493180_2494180	ENSG00000236404.12	1.03073
intron_9_2493425_2494180	0.316146	Brain_Cerebellar_Hemisphere	0.932772	VLDLR-AS1	intron_9_2493425_2494180	ENSG00000236404.12	-1.00241
intron_9_33467516_33467691	0.311227	Brain_Cerebellar_Hemisphere	0.932772	NOL6	intron_9_33467514_33467689	ENSG00000165271.17	1.01265
intron_9_33467868_33468030	0.311227	Brain_Cerebellar_Hemisphere	0.932772	NOL6	intron_9_33467866_33468028	ENSG00000165271.17	-1.01265
intron_9_4722625_4740937	0.301697	Brain_Cerebellar_Hemisphere	0.932772	AK3	intron_9_4722625_4740937	ENSG00000147853.17	-1.0328
intron_9_71732520_71734806	0.298978	Brain_Cerebellar_Hemisphere	0.932772	CEMIP2	intron_9_74347436_74349722	ENSG00000135048.14	-1.03863
intron_9_91325404_91355883	0.317301	Brain_Cerebellar_Hemisphere	0.932772	AUH	intron_9_94087686_94118165	ENSG00000148090.12	1.00002
intron_9_96774846_96776000	0.301228	Brain_Cerebellar_Hemisphere	0.932772	ZNF510	intron_9_99537128_99538282	ENSG00000081386.13	-1.0338
intron_10_79299191_79300732	0.273011	Whole_Blood	0.932773	ZMIZ1	intron_10_81058948_81060489	ENSG00000108175.19	-1.09615
intron_3_52480295_52484513	0.290972	Adipose_Subcutaneous	0.932773	NISCH	intron_3_52514311_52518529	ENSG00000010322.16	-1.05599
intron_21_28952264_28953217	0.234295	Artery_Aorta	0.932774	LTN1	intron_21_30324586_30325539	ENSG00000198862.14	1.18937
intron_9_121699458_121757013	0.24006	Brain_Amygdala	0.932785	DAB2IP	intron_9_124461737_124519292	ENSG00000136848.19	1.17484
intron_19_39972244_39972369	0.266224	Adrenal_Gland	0.932785	PSMC4	intron_19_40478151_40478276	ENSG00000013275.8	1.1118
intron_10_75235743_75235835	0.294897	Cells_EBV-transformed_lymphocytes	0.932787	COMTD1	intron_10_76995501_76995593	ENSG00000165644.11	1.04744
intron_10_121962107_121963238	0.200396	Brain_Spinal_cord_cervical_c-1	0.932797	NSMCE4A	intron_10_123721622_123722753	ENSG00000107672.15	1.28042
intron_10_71288732_71290915	0.201408	Brain_Spinal_cord_cervical_c-1	0.932797	UNC5B	intron_10_73048489_73050672	ENSG00000107731.12	1.27755
intron_11_57696043_57696761	0.201342	Brain_Spinal_cord_cervical_c-1	0.932797	ZDHHC5	intron_11_57463515_57464233	ENSG00000156599.11	1.27774
intron_14_55962087_55962825	0.201105	Brain_Spinal_cord_cervical_c-1	0.932797	ENSG00000259868	intron_14_56428805_56429543	ENSG00000259868.3	1.27841
intron_16_50751906_50754319	0.201471	Brain_Spinal_cord_cervical_c-1	0.932797	CYLD	intron_16_50785817_50788230	ENSG00000083799.18	-1.27737
intron_17_17506301_17507169	0.201198	Brain_Spinal_cord_cervical_c-1	0.932797	PEMT	intron_17_17409615_17410483	ENSG00000133027.18	-1.27815
intron_17_43171302_43175791	0.201745	Brain_Spinal_cord_cervical_c-1	0.932797	NBR1	intron_17_41323319_41327808	ENSG00000188554.15	1.2766
intron_17_44316725_44317040	0.201505	Brain_Spinal_cord_cervical_c-1	0.932797	RUNDC3A	intron_17_42394093_42394408	ENSG00000108309.14	-1.27727
intron_17_44316725_44317485	0.201505	Brain_Spinal_cord_cervical_c-1	0.932797	RUNDC3A	intron_17_42394093_42394853	ENSG00000108309.14	1.27727
intron_17_44316725_44318096	0.201505	Brain_Spinal_cord_cervical_c-1	0.932797	RUNDC3A	intron_17_42394093_42395464	ENSG00000108309.14	-1.27727
intron_17_44317123_44318096	0.201505	Brain_Spinal_cord_cervical_c-1	0.932797	RUNDC3A	intron_17_42394491_42395464	ENSG00000108309.14	-1.27727
intron_17_68882719_68883791	0.199987	Brain_Spinal_cord_cervical_c-1	0.932797	ABCA8	intron_17_66878860_66879932	ENSG00000141338.15	1.28159
intron_17_76147309_76152355	0.201454	Brain_Spinal_cord_cervical_c-1	0.932797	RNF157	intron_17_74143390_74148436	ENSG00000141576.16	-1.27742
intron_18_55257388_55259949	0.201265	Brain_Spinal_cord_cervical_c-1	0.932797	TCF4	intron_18_52924619_52927180	ENSG00000196628.20	-1.27796
intron_18_55257391_55259949	0.201265	Brain_Spinal_cord_cervical_c-1	0.932797	TCF4	intron_18_52924622_52927180	ENSG00000196628.20	1.27796
intron_18_79736521_79753652	0.200581	Brain_Spinal_cord_cervical_c-1	0.932797	CTDP1	intron_18_77496521_77513652	ENSG00000060069.18	1.2799
intron_19_17936579_17942656	0.201745	Brain_Spinal_cord_cervical_c-1	0.932797	CCDC124	intron_19_18047388_18053465	ENSG00000007080.11	1.2766
intron_19_19659987_19663271	0.200799	Brain_Spinal_cord_cervical_c-1	0.932797	ATP13A1	intron_19_19770796_19774080	ENSG00000105726.17	-1.27928
intron_19_35744738_35745125	0.199969	Brain_Spinal_cord_cervical_c-1	0.932797	ENSG00000267120	intron_19_36235639_36236026	ENSG00000267120.3	-1.28164
intron_19_35744738_35745125	0.199969	Brain_Spinal_cord_cervical_c-1	0.932797	U2AF1L4	intron_19_36235639_36236026	ENSG00000161265.15	-1.28164
intron_19_40233951_40234449	0.201471	Brain_Spinal_cord_cervical_c-1	0.932797	AKT2	intron_19_40739858_40740356	ENSG00000105221.18	-1.27737
intron_1_35435081_35435305	0.202054	Brain_Spinal_cord_cervical_c-1	0.932797	KIAA0319L	intron_1_35900682_35900906	ENSG00000142687.19	-1.27572
intron_1_54722799_54728346	0.200488	Brain_Spinal_cord_cervical_c-1	0.932797	MROH7-TTC4	intron_1_55188472_55194019	ENSG00000271723.5	1.28016
intron_1_54722799_54728346	0.200488	Brain_Spinal_cord_cervical_c-1	0.932797	TTC4	intron_1_55188472_55194019	ENSG00000243725.7	1.28016
intron_20_36112480_36175551	0.200872	Brain_Spinal_cord_cervical_c-1	0.932797	EPB41L1	intron_20_34700402_34763473	ENSG00000088367.23	-1.27907
intron_20_6009912_6015361	0.200679	Brain_Spinal_cord_cervical_c-1	0.932797	CRLS1	intron_20_5990558_5996007	ENSG00000088766.12	-1.27962
intron_20_6009912_6015361	0.200679	Brain_Spinal_cord_cervical_c-1	0.932797	ENSG00000286235	intron_20_5990558_5996007	ENSG00000286235.1	-1.27962
intron_21_46124920_46125266	0.201789	Brain_Spinal_cord_cervical_c-1	0.932797	COL6A2	intron_21_47544834_47545180	ENSG00000142173.17	1.27647
intron_21_46125311_46125465	0.201789	Brain_Spinal_cord_cervical_c-1	0.932797	COL6A2	intron_21_47545225_47545379	ENSG00000142173.17	1.27647
intron_22_20973520_20973758	0.201745	Brain_Spinal_cord_cervical_c-1	0.932797	AIFM3	intron_22_21327809_21328047	ENSG00000183773.16	-1.2766
intron_22_31091847_31095303	0.200872	Brain_Spinal_cord_cervical_c-1	0.932797	SMTN	intron_22_31487833_31491289	ENSG00000183963.19	-1.27907
intron_22_50275963_50276629	0.200752	Brain_Spinal_cord_cervical_c-1	0.932797	PLXNB2	intron_22_50714392_50715058	ENSG00000196576.16	1.27941
intron_2_203246921_203251967	0.20095	Brain_Spinal_cord_cervical_c-1	0.932797	CYP20A1	intron_2_204111644_204116690	ENSG00000119004.17	-1.27885
intron_2_203266681_203272670	0.200766	Brain_Spinal_cord_cervical_c-1	0.932797	CYP20A1	intron_2_204131404_204137393	ENSG00000119004.17	1.27937
intron_2_203266681_203278573	0.200766	Brain_Spinal_cord_cervical_c-1	0.932797	CYP20A1	intron_2_204131404_204143296	ENSG00000119004.17	-1.27937
intron_2_241097427_241099396	0.201604	Brain_Spinal_cord_cervical_c-1	0.932797	MTERF4	intron_2_242036842_242038811	ENSG00000122085.17	1.277
intron_2_241097427_241102253	0.201604	Brain_Spinal_cord_cervical_c-1	0.932797	MTERF4	intron_2_242036842_242041668	ENSG00000122085.17	-1.277
intron_2_3559729_3561317	0.201132	Brain_Spinal_cord_cervical_c-1	0.932797	RNASEH1-DT	intron_2_3607319_3608907	ENSG00000234171.5	-1.27833
intron_3_10301147_10304026	0.201896	Brain_Spinal_cord_cervical_c-1	0.932797	SEC13	intron_3_10342831_10345710	ENSG00000157020.18	1.27617
intron_3_10301374_10304026	0.201896	Brain_Spinal_cord_cervical_c-1	0.932797	SEC13	intron_3_10343058_10345710	ENSG00000157020.18	-1.27617
intron_3_111932397_111939475	0.20187	Brain_Spinal_cord_cervical_c-1	0.932797	PHLDB2	intron_3_111651244_111658322	ENSG00000144824.21	1.27624
intron_3_124738239_124740024	0.200468	Brain_Spinal_cord_cervical_c-1	0.932797	UMPS	intron_3_124457086_124458871	ENSG00000114491.14	-1.28022
intron_3_52407316_52407399	0.202038	Brain_Spinal_cord_cervical_c-1	0.932797	BAP1	intron_3_52441332_52441415	ENSG00000163930.10	1.27577
intron_3_52407460_52407958	0.202038	Brain_Spinal_cord_cervical_c-1	0.932797	BAP1	intron_3_52441476_52441974	ENSG00000163930.10	-1.27577
intron_5_123002004_123007682	0.201698	Brain_Spinal_cord_cervical_c-1	0.932797	SNX24	intron_5_122337699_122343377	ENSG00000064652.11	-1.27673
intron_6_105323111_105323665	0.200873	Brain_Spinal_cord_cervical_c-1	0.932797	PREP	intron_6_105770986_105771540	ENSG00000085377.15	-1.27907
intron_6_108049418_108051031	0.200343	Brain_Spinal_cord_cervical_c-1	0.932797	OSTM1	intron_6_108370622_108372235	ENSG00000081087.16	1.28058
intron_7_128938049_128942071	0.201243	Brain_Spinal_cord_cervical_c-1	0.932797	IRF5	intron_7_128578103_128582125	ENSG00000128604.21	1.27802
intron_7_67309139_67309564	0.201212	Brain_Spinal_cord_cervical_c-1	0.932797	STAG3L4	intron_7_66774126_66774551	ENSG00000291153.1	-1.27811
intron_7_67309139_67309564	0.201212	Brain_Spinal_cord_cervical_c-1	0.932797	STAG3L4	intron_7_66774126_66774551	ENSG00000106610.17	-1.27811
intron_8_102232304_102238827	0.199739	Brain_Spinal_cord_cervical_c-1	0.932797	RRM2B	intron_8_103244532_103251055	ENSG00000048392.13	-1.2823
intron_8_19408694_19418656	0.199629	Brain_Spinal_cord_cervical_c-1	0.932797	CSGALNACT1	intron_8_19266205_19276167	ENSG00000147408.16	-1.28261
intron_9_121067564_121074754	0.202004	Brain_Spinal_cord_cervical_c-1	0.932797	C5	intron_9_123829842_123837032	ENSG00000106804.10	1.27586
intron_1_147759271_147760499	0.318901	smultixcan	0.932802	GJA5	intron_1_147231379_147232607	ENSG00000265107.3	-0.830614
intron_1_827775_829003	0.291029	Adipose_Subcutaneous	0.932802	LINC01128	intron_1_763155_764383	ENSG00000228794.12	1.05587
intron_9_71732520_71734806	0.291062	Adipose_Subcutaneous	0.932802	CEMIP2	intron_9_74347436_74349722	ENSG00000135048.14	-1.05579
intron_9_71732520_71740063	0.291062	Adipose_Subcutaneous	0.932802	CEMIP2	intron_9_74347436_74354979	ENSG00000135048.14	1.05579
intron_15_49239367_49281987	0.255254	Heart_Atrial_Appendage	0.932803	GALK2	intron_15_49531564_49574184	ENSG00000156958.15	-1.13768
intron_16_28606236_28606761	0.29972	Brain_Cerebellum	0.932804	ENSG00000289755	intron_16_28617557_28618082	ENSG00000289755.1	-1.03703
intron_16_28606236_28606761	0.29972	Brain_Cerebellum	0.932804	SULT1A1	intron_16_28617557_28618082	ENSG00000196502.14	-1.03703
intron_16_67185490_67186237	0.261672	Adipose_Visceral_Omentum	0.93281	EXOC3L1	intron_16_67219393_67220140	ENSG00000179044.16	-1.12245
intron_15_40026089_40029406	0.273079	Whole_Blood	0.932817	EIF2AK4	intron_15_40318290_40321607	ENSG00000128829.12	-1.096
intron_21_44943837_44960100	0.273157	Whole_Blood	0.932817	SLX9	intron_21_46363752_46380015	ENSG00000160256.13	1.09582
intron_3_129257860_129260333	0.27317	Whole_Blood	0.932817	COPG1	intron_3_128976703_128979176	ENSG00000181789.14	1.09579
intron_2_159807140_159808449	0.268961	Brain_Substantia_nigra	0.932822	LY75-CD302	intron_2_160663651_160664960	ENSG00000248672.5	-1.10546
intron_2_159807140_159808449	0.268961	Brain_Substantia_nigra	0.932822	LY75	intron_2_160663651_160664960	ENSG00000054219.11	-1.10546
intron_4_170069230_170070587	0.268968	Brain_Substantia_nigra	0.932822	AADAT	intron_4_170990381_170991738	ENSG00000109576.14	1.10544
intron_17_74864564_74864824	0.243109	Brain_Frontal_Cortex_BA9	0.932823	FDXR	intron_17_72860686_72860946	ENSG00000161513.12	1.16725
intron_1_45329437_45329889	0.243345	Brain_Frontal_Cortex_BA9	0.932823	ENSG00000288208	intron_1_45795109_45795561	ENSG00000288208.1	-1.16667
intron_1_45329437_45329889	0.243345	Brain_Frontal_Cortex_BA9	0.932823	MUTYH	intron_1_45795109_45795561	ENSG00000132781.20	-1.16667
intron_3_126026479_126033607	0.243345	Brain_Frontal_Cortex_BA9	0.932823	SLC41A3	intron_3_125745322_125752450	ENSG00000114544.17	-1.16667
intron_6_112076112_112076322	0.243345	Brain_Frontal_Cortex_BA9	0.932823	TUBE1	intron_6_112397315_112397525	ENSG00000074935.14	-1.16667
intron_6_112076509_112079633	0.243345	Brain_Frontal_Cortex_BA9	0.932823	TUBE1	intron_6_112397712_112400836	ENSG00000074935.14	1.16667
intron_6_112081207_112084189	0.243345	Brain_Frontal_Cortex_BA9	0.932823	TUBE1	intron_6_112402410_112405392	ENSG00000074935.14	-1.16667
intron_6_112081207_112086556	0.243345	Brain_Frontal_Cortex_BA9	0.932823	TUBE1	intron_6_112402410_112407759	ENSG00000074935.14	1.16667
intron_6_33287505_33287614	0.243345	Brain_Frontal_Cortex_BA9	0.932823	WDR46	intron_6_33255282_33255391	ENSG00000227057.10	-1.16667
intron_1_9058250_9069504	0.247328	Brain_Caudate_basal_ganglia	0.932825	SLC2A5	intron_1_9118309_9129563	ENSG00000142583.18	1.15686
intron_2_148178793_148233245	0.318918	smultixcan	0.932829	MBD5	intron_2_148936362_148990814	ENSG00000204406.14	0.132622
intron_1_156130773_156134403	0.318926	smultixcan	0.93283	LMNA	intron_1_156100564_156104194	ENSG00000160789.24	-0.996667
intron_19_54431191_54435542	0.254603	Brain_Hippocampus	0.932831	TTYH1	intron_19_54942369_54946722	ENSG00000167614.14	-1.13924
intron_5_160009193_160010500	0.254633	Brain_Hippocampus	0.932831	TTC1	intron_5_159436200_159437507	ENSG00000113312.12	-1.13917
intron_9_121463328_121467843	0.254527	Brain_Hippocampus	0.932831	GGTA1	intron_9_124225606_124230121	ENSG00000204136.12	-1.13942
intron_10_80082204_80090797	0.291116	Adipose_Subcutaneous	0.932835	TMEM254	intron_10_81841960_81850553	ENSG00000133678.14	1.05568
intron_21_36141946_36146256	0.291127	Adipose_Subcutaneous	0.932835	CBR3-AS1	intron_21_37514244_37518554	ENSG00000236830.8	1.05565
intron_15_65155856_65156778	0.294944	Cells_EBV-transformed_lymphocytes	0.932837	CLPX	intron_15_65448194_65449116	ENSG00000166855.9	1.04734
intron_11_62357144_62389133	0.325896	Brain_Putamen_basal_ganglia	0.93284	ASRGL1	intron_11_62124616_62156605	ENSG00000162174.12	-0.982415
intron_15_64414211_64418541	0.325953	Brain_Putamen_basal_ganglia	0.93284	TRIP4	intron_15_64706410_64710740	ENSG00000103671.10	0.982298
intron_15_99731198_99731358	0.325512	Brain_Putamen_basal_ganglia	0.93284	LYSMD4	intron_15_100271403_100271563	ENSG00000183060.16	-0.983193
intron_16_88033245_88035323	0.326049	Brain_Putamen_basal_ganglia	0.93284	BANP	intron_16_88066851_88068929	ENSG00000172530.22	0.982103
intron_16_88033245_88035332	0.326049	Brain_Putamen_basal_ganglia	0.93284	BANP	intron_16_88066851_88068938	ENSG00000172530.22	-0.982103
intron_17_39285573_39297127	0.32563	Brain_Putamen_basal_ganglia	0.93284	FBXL20	intron_17_37441826_37453380	ENSG00000108306.13	0.982955
intron_17_50080375_50081310	0.325582	Brain_Putamen_basal_ganglia	0.93284	ITGA3	intron_17_48157739_48158674	ENSG00000005884.18	-0.983051
intron_19_35488703_35488802	0.325085	Brain_Putamen_basal_ganglia	0.93284	KRTDAP	intron_19_35979605_35979704	ENSG00000188508.11	0.984062
intron_1_240180180_240188207	0.325926	Brain_Putamen_basal_ganglia	0.93284	FMN2	intron_1_240343480_240351507	ENSG00000155816.21	0.982353
intron_1_86382358_86382931	0.325111	Brain_Putamen_basal_ganglia	0.93284	ODF2L	intron_1_86848041_86848614	ENSG00000122417.16	-0.984009
intron_20_54208124_54214351	0.325636	Brain_Putamen_basal_ganglia	0.93284	PFDN4	intron_20_52824663_52830890	ENSG00000101132.10	0.982942
intron_22_30589270_30591810	0.325678	Brain_Putamen_basal_ganglia	0.93284	PES1	intron_22_30985257_30987797	ENSG00000100029.18	0.982857
intron_2_177287834_177310964	0.325398	Brain_Putamen_basal_ganglia	0.93284	ENSG00000213963	intron_2_178152562_178175692	ENSG00000213963.7	0.983425
intron_2_177287834_177310964	0.325398	Brain_Putamen_basal_ganglia	0.93284	NFE2L2	intron_2_178152562_178175692	ENSG00000116044.17	0.983425
intron_3_149041680_149042166	0.326078	Brain_Putamen_basal_ganglia	0.93284	HLTF	intron_3_148759467_148759953	ENSG00000071794.16	-0.982044
intron_3_45835784_45837927	0.325671	Brain_Putamen_basal_ganglia	0.93284	LZTFL1	intron_3_45877276_45879419	ENSG00000163818.20	0.982872
intron_4_83482244_83484986	0.325611	Brain_Putamen_basal_ganglia	0.93284	ABRAXAS1	intron_4_84403397_84406139	ENSG00000163322.14	-0.982993
intron_5_134741523_134743987	0.325678	Brain_Putamen_basal_ganglia	0.93284	CAMLG	intron_5_134077213_134079677	ENSG00000164615.6	-0.982857
intron_5_141934586_141937198	0.325967	Brain_Putamen_basal_ganglia	0.93284	DELE1	intron_5_141314151_141316763	ENSG00000081791.9	-0.98227
intron_7_134646937_134661447	0.325179	Brain_Putamen_basal_ganglia	0.93284	BPGM	intron_7_134331689_134346199	ENSG00000172331.12	-0.983871
intron_8_123030716_123041970	0.325825	Brain_Putamen_basal_ganglia	0.93284	DERL1	intron_8_124042956_124054210	ENSG00000136986.10	0.982558
intron_8_143590081_143590608	0.325265	Brain_Putamen_basal_ganglia	0.93284	EEF1D	intron_8_144672251_144672778	ENSG00000104529.19	0.983696
intron_9_37881631_37899829	0.326058	Brain_Putamen_basal_ganglia	0.93284	SLC25A51	intron_9_37881628_37899826	ENSG00000122696.14	0.982085
intron_10_74985241_74989019	0.263786	Skin_Not_Sun_Exposed_Suprapubic	0.932849	KAT6B	intron_10_76744999_76748777	ENSG00000156650.14	1.11749
intron_14_77429767_77433842	0.263798	Skin_Not_Sun_Exposed_Suprapubic	0.932849	VIPAS39	intron_14_77896110_77900185	ENSG00000151445.16	-1.11746
intron_3_196209515_196210616	0.233666	Testis	0.932852	ZDHHC19	intron_3_195936386_195937487	ENSG00000163958.14	-1.19097
intron_15_74043139_74044221	0.318954	smultixcan	0.932859	PML	intron_15_74335480_74336562	ENSG00000140464.20	-0.0417041
intron_20_49855581_49862929	0.318952	smultixcan	0.932859	SLC9A8	intron_20_48472118_48479466	ENSG00000197818.12	-1.18731
intron_3_37174605_37175818	0.31896	smultixcan	0.932859	LRRFIP2	intron_3_37216096_37217309	ENSG00000093167.18	-1.01075
intron_17_39079164_39083459	0.318974	smultixcan	0.93286	PLXDC1	intron_17_37235417_37239712	ENSG00000161381.14	-0.535901
intron_1_54605209_54607134	0.318976	smultixcan	0.93286	ACOT11	intron_1_55070882_55072807	ENSG00000162390.18	-0.650712
intron_8_22475624_22498001	0.272122	Prostate	0.93286	PPP3CC	intron_8_22333137_22355514	ENSG00000120910.15	-1.09819
intron_1_81988426_81990391	0.234345	Artery_Aorta	0.932861	ADGRL2	intron_1_82454110_82456075	ENSG00000117114.21	-1.18924
intron_5_177064601_177079382	0.258248	Brain_Cortex	0.932861	ZNF346	intron_5_176491602_176506383	ENSG00000113761.12	1.13054
intron_11_30331800_30332866	0.233724	Testis	0.932862	ARL14EP	intron_11_30353347_30354413	ENSG00000152219.5	-1.19082
intron_15_66332020_66332736	0.233689	Testis	0.932862	DIS3L	intron_15_66624358_66625074	ENSG00000166938.13	-1.19091
intron_5_34914026_34914695	0.233717	Testis	0.932862	RAD1	intron_5_34914131_34914800	ENSG00000113456.20	1.19084
intron_7_103483850_103486197	0.233736	Testis	0.932862	RELN	intron_7_103124297_103126644	ENSG00000189056.15	-1.19079
intron_10_3148063_3148171	0.2191	Pituitary	0.932865	PITRM1	intron_10_3190255_3190363	ENSG00000107959.17	1.22893
intron_6_30590378_30590535	0.294986	Cells_EBV-transformed_lymphocytes	0.932867	ABCF1	intron_6_30558155_30558312	ENSG00000204574.14	1.04725
intron_22_26444694_26457859	0.259308	Artery_Tibial	0.932868	HPS4	intron_22_26840660_26853825	ENSG00000100099.22	1.12803
intron_6_160034522_160040560	0.259336	Artery_Tibial	0.932868	IGF2R	intron_6_160455554_160461592	ENSG00000197081.16	-1.12796
intron_14_77822518_77827854	0.259464	Artery_Tibial	0.932871	ADCK1	intron_14_78288861_78294197	ENSG00000063761.16	-1.12766
intron_18_36625749_36658075	0.259442	Artery_Tibial	0.932871	FHOD3	intron_18_34205712_34238038	ENSG00000134775.16	1.12771
intron_5_176398047_176406157	0.259481	Artery_Tibial	0.932871	CLTB	intron_5_175825048_175833158	ENSG00000175416.16	-1.12762
intron_15_65467223_65474209	0.217063	Heart_Left_Ventricle	0.932876	DPP8	intron_15_65759561_65766547	ENSG00000074603.19	-1.23438
intron_16_24794719_24795907	0.216991	Heart_Left_Ventricle	0.932876	TNRC6A	intron_16_24806040_24807228	ENSG00000090905.19	1.23457
intron_17_4022828_4024919	0.216974	Heart_Left_Ventricle	0.932876	ZZEF1	intron_17_3926122_3928213	ENSG00000074755.15	1.23462
intron_1_19339617_19342752	0.216906	Heart_Left_Ventricle	0.932876	CAPZB	intron_1_19666111_19669246	ENSG00000077549.19	1.2348
intron_1_19339617_19344358	0.216906	Heart_Left_Ventricle	0.932876	CAPZB	intron_1_19666111_19670852	ENSG00000077549.19	-1.2348
intron_3_129318310_129318543	0.216991	Heart_Left_Ventricle	0.932876	H1-10-AS1	intron_3_129037153_129037386	ENSG00000206417.8	1.23457
intron_16_71868037_71879907	0.23438	Artery_Aorta	0.932881	ZNF821	intron_16_71901940_71913810	ENSG00000102984.15	1.18915
intron_6_42962878_42963072	0.240136	Brain_Amygdala	0.932884	GNMT	intron_6_42930616_42930810	ENSG00000124713.6	-1.17465
intron_9_129342043_129347226	0.291171	Adipose_Subcutaneous	0.932889	LINC01503	intron_9_132104322_132109505	ENSG00000233901.8	1.05556
intron_12_45933232_45934176	0.262542	Adipose_Visceral_Omentum	0.932891	SCAF11	intron_12_46327015_46327959	ENSG00000139218.18	-1.1204
intron_14_103579491_103587274	0.262371	Adipose_Visceral_Omentum	0.932891	COA8	intron_14_104045828_104053611	ENSG00000256053.9	-1.12081
intron_14_70597777_70600616	0.261998	Adipose_Visceral_Omentum	0.932891	MED6	intron_14_71064494_71067333	ENSG00000133997.12	1.12168
intron_16_15873627_15879804	0.262495	Adipose_Visceral_Omentum	0.932891	CEP20	intron_16_15967484_15973661	ENSG00000133393.13	-1.12051
intron_16_28835399_28835549	0.261734	Adipose_Visceral_Omentum	0.932891	ATXN2L	intron_16_28846720_28846870	ENSG00000168488.19	1.1223
intron_16_53434796_53439016	0.262472	Adipose_Visceral_Omentum	0.932891	RBL2	intron_16_53468708_53472928	ENSG00000103479.17	-1.12057
intron_16_765303_765527	0.262119	Adipose_Visceral_Omentum	0.932891	MSLN	intron_16_815303_815527	ENSG00000102854.16	1.1214
intron_17_21284969_21296086	0.262437	Adipose_Visceral_Omentum	0.932891	MAP2K3	intron_17_21188281_21199398	ENSG00000034152.19	1.12065
intron_17_21284969_21298413	0.262437	Adipose_Visceral_Omentum	0.932891	MAP2K3	intron_17_21188281_21201725	ENSG00000034152.19	-1.12065
intron_17_4710744_4715013	0.262406	Adipose_Visceral_Omentum	0.932891	ARRB2	intron_17_4614039_4618308	ENSG00000141480.18	1.12072
intron_18_12311053_12324809	0.261815	Adipose_Visceral_Omentum	0.932891	TUBB6	intron_18_12311052_12324808	ENSG00000176014.13	1.12211
intron_19_11033517_11033767	0.262597	Adipose_Visceral_Omentum	0.932891	SMARCA4	intron_19_11144193_11144443	ENSG00000127616.21	-1.12027
intron_19_11033517_11034123	0.262597	Adipose_Visceral_Omentum	0.932891	SMARCA4	intron_19_11144193_11144799	ENSG00000127616.21	-1.12027
intron_1_11819554_11822695	0.262205	Adipose_Visceral_Omentum	0.932891	CLCN6	intron_1_11879611_11882752	ENSG00000011021.23	1.1212
intron_1_150328466_150332684	0.262524	Adipose_Visceral_Omentum	0.932891	PRPF3	intron_1_150300925_150305155	ENSG00000117360.13	1.12044
intron_1_154544110_154544372	0.262417	Adipose_Visceral_Omentum	0.932891	TDRD10	intron_1_154516586_154516848	ENSG00000163239.12	-1.1207
intron_1_154544517_154544795	0.262371	Adipose_Visceral_Omentum	0.932891	TDRD10	intron_1_154516993_154517271	ENSG00000163239.12	1.12081
intron_1_234427388_234427576	0.261973	Adipose_Visceral_Omentum	0.932891	TARBP1	intron_1_234563134_234563322	ENSG00000059588.10	1.12174
intron_1_88807604_88807684	0.261883	Adipose_Visceral_Omentum	0.932891	PKN2	intron_1_89273287_89273367	ENSG00000065243.20	-1.12195
intron_20_5944253_5944805	0.262501	Adipose_Visceral_Omentum	0.932891	TRMT6	intron_20_5924899_5925451	ENSG00000089195.15	1.1205
intron_2_64585545_64591885	0.262535	Adipose_Visceral_Omentum	0.932891	AFTPH	intron_2_64812679_64819019	ENSG00000119844.17	1.12042
intron_2_64585545_64591888	0.262535	Adipose_Visceral_Omentum	0.932891	AFTPH	intron_2_64812679_64819022	ENSG00000119844.17	-1.12042
intron_3_28492173_28514064	0.262457	Adipose_Visceral_Omentum	0.932891	ZCWPW2	intron_3_28533664_28555555	ENSG00000206559.8	-1.1206
intron_3_58132931_58134616	0.26228	Adipose_Visceral_Omentum	0.932891	FLNB	intron_3_58118658_58120343	ENSG00000136068.16	-1.12102
intron_5_173608292_173609238	0.262486	Adipose_Visceral_Omentum	0.932891	BOD1	intron_5_173035295_173036241	ENSG00000145919.11	1.12054
intron_5_65567615_65569632	0.261853	Adipose_Visceral_Omentum	0.932891	PPWD1	intron_5_64863442_64865459	ENSG00000113593.12	-1.12202
intron_6_83142046_83145524	0.26228	Adipose_Visceral_Omentum	0.932891	DOP1A	intron_6_83851765_83855243	ENSG00000083097.15	1.12102
intron_7_2539888_2540979	0.26192	Adipose_Visceral_Omentum	0.932891	BRAT1	intron_7_2579522_2580613	ENSG00000106009.16	-1.12186
intron_7_2540894_2540979	0.26192	Adipose_Visceral_Omentum	0.932891	BRAT1	intron_7_2580528_2580613	ENSG00000106009.16	1.12186
intron_7_38178420_38207447	0.262106	Adipose_Visceral_Omentum	0.932891	STARD3NL	intron_7_38218022_38247048	ENSG00000010270.14	-1.12143
intron_8_123430033_123435442	0.261919	Adipose_Visceral_Omentum	0.932891	NTAQ1	intron_8_124442273_124447682	ENSG00000156795.8	1.12187
intron_1_954082_955923	0.301512	Esophagus_Muscularis	0.932895	NOC2L	intron_1_889462_891303	ENSG00000188976.11	1.0332
intron_10_102402159_102402252	0.254345	Esophagus_Gastroesophageal_Junction	0.932898	NFKB2	intron_10_104161916_104162009	ENSG00000077150.21	1.13986
intron_10_17162237_17168841	0.254834	Esophagus_Gastroesophageal_Junction	0.932898	TRDMT1	intron_10_17204236_17210840	ENSG00000107614.22	-1.13869
intron_10_43167098_43175951	0.254816	Esophagus_Gastroesophageal_Junction	0.932898	CSGALNACT2	intron_10_43662546_43671399	ENSG00000169826.8	1.13873
intron_11_123730985_123741549	0.255544	Esophagus_Gastroesophageal_Junction	0.932898	ZNF202	intron_11_123601693_123612257	ENSG00000166261.11	-1.13699
intron_11_46936851_46987208	0.255394	Esophagus_Gastroesophageal_Junction	0.932898	CSTPP1	intron_11_46958402_47008759	ENSG00000149179.14	-1.13735
intron_12_70319364_70335438	0.25475	Esophagus_Gastroesophageal_Junction	0.932898	CNOT2	intron_12_70713144_70729218	ENSG00000111596.14	-1.13889
intron_13_113060712_113064304	0.255514	Esophagus_Gastroesophageal_Junction	0.932898	MCF2L	intron_13_113715026_113718618	ENSG00000126217.22	-1.13706
intron_13_95884680_95887892	0.255607	Esophagus_Gastroesophageal_Junction	0.932898	UGGT2	intron_13_96536934_96540146	ENSG00000102595.21	-1.13684
intron_14_24311804_24315637	0.254376	Esophagus_Gastroesophageal_Junction	0.932898	LTB4R	intron_14_24781010_24784843	ENSG00000213903.9	-1.13978
intron_16_28606236_28606761	0.255379	Esophagus_Gastroesophageal_Junction	0.932898	ENSG00000289755	intron_16_28617557_28618082	ENSG00000289755.1	-1.13738
intron_16_28606236_28606761	0.255379	Esophagus_Gastroesophageal_Junction	0.932898	SULT1A1	intron_16_28617557_28618082	ENSG00000196502.14	-1.13738
intron_16_28607077_28608291	0.255655	Esophagus_Gastroesophageal_Junction	0.932898	ENSG00000289755	intron_16_28618398_28619612	ENSG00000289755.1	-1.13672
intron_16_28607077_28608291	0.255655	Esophagus_Gastroesophageal_Junction	0.932898	SULT1A1	intron_16_28618398_28619612	ENSG00000196502.14	-1.13672
intron_16_56682568_56683165	0.255481	Esophagus_Gastroesophageal_Junction	0.932898	ENSG00000259827	intron_16_56716480_56717077	ENSG00000259827.1	1.13714
intron_16_56682568_56683165	0.255481	Esophagus_Gastroesophageal_Junction	0.932898	MT1X	intron_16_56716480_56717077	ENSG00000187193.9	1.13714
intron_17_13010671_13013207	0.254614	Esophagus_Gastroesophageal_Junction	0.932898	ELAC2	intron_17_12913988_12916524	ENSG00000006744.19	-1.13921
intron_17_46923221_46929520	0.255668	Esophagus_Gastroesophageal_Junction	0.932898	ENSG00000262633	intron_17_45000587_45006886	ENSG00000262633.2	1.13669
intron_17_46923221_46929520	0.255668	Esophagus_Gastroesophageal_Junction	0.932898	GOSR2	intron_17_45000587_45006886	ENSG00000108433.17	1.13669
intron_17_46923269_46929520	0.255668	Esophagus_Gastroesophageal_Junction	0.932898	GOSR2	intron_17_45000635_45006886	ENSG00000108433.17	-1.13669
intron_17_50549186_50549985	0.255329	Esophagus_Gastroesophageal_Junction	0.932898	SPATA20	intron_17_48626547_48627346	ENSG00000006282.21	-1.1375
intron_17_82127908_82128493	0.255171	Esophagus_Gastroesophageal_Junction	0.932898	CCDC57	intron_17_80085784_80086369	ENSG00000176155.21	1.13788
intron_18_35290391_35291010	0.255588	Esophagus_Gastroesophageal_Junction	0.932898	ZNF271P	intron_18_32870355_32870974	ENSG00000257267.5	1.13688
intron_19_38306990_38307428	0.255562	Esophagus_Gastroesophageal_Junction	0.932898	YIF1B	intron_19_38797630_38798068	ENSG00000167645.17	-1.13694
intron_19_40047470_40048670	0.254455	Esophagus_Gastroesophageal_Junction	0.932898	ZNF780B	intron_19_40553377_40554577	ENSG00000128000.17	-1.1396
intron_1_12568424_12572728	0.254603	Esophagus_Gastroesophageal_Junction	0.932898	DHRS3	intron_1_12628453_12632756	ENSG00000162496.9	1.13924
intron_1_155060343_155062245	0.255223	Esophagus_Gastroesophageal_Junction	0.932898	ADAM15	intron_1_155032819_155034721	ENSG00000143537.14	1.13776
intron_1_32634072_32634702	0.254534	Esophagus_Gastroesophageal_Junction	0.932898	ZBTB8OS	intron_1_33099673_33100303	ENSG00000176261.16	-1.13941
intron_1_45561878_45566569	0.254409	Esophagus_Gastroesophageal_Junction	0.932898	AKR1A1	intron_1_46027550_46032241	ENSG00000117448.14	1.13971
intron_1_61088680_61277520	0.255432	Esophagus_Gastroesophageal_Junction	0.932898	NFIA	intron_1_61554352_61743192	ENSG00000162599.18	1.13725
intron_1_847806_851927	0.255479	Esophagus_Gastroesophageal_Junction	0.932898	LINC01128	intron_1_783186_787307	ENSG00000228794.12	1.13714
intron_1_91722144_91727659	0.254927	Esophagus_Gastroesophageal_Junction	0.932898	TGFBR3	intron_1_92187701_92193216	ENSG00000069702.11	1.13846
intron_20_18628233_18630381	0.254979	Esophagus_Gastroesophageal_Junction	0.932898	DTD1	intron_20_18608877_18611025	ENSG00000125821.13	1.13834
intron_20_18628233_18744100	0.254979	Esophagus_Gastroesophageal_Junction	0.932898	DTD1	intron_20_18608877_18724744	ENSG00000125821.13	-1.13834
intron_20_18628233_18744100	0.254979	Esophagus_Gastroesophageal_Junction	0.932898	ENSG00000284776	intron_20_18608877_18724744	ENSG00000284776.1	-1.13834
intron_22_23695517_23700726	0.255579	Esophagus_Gastroesophageal_Junction	0.932898	GUSBP11	intron_22_24037704_24042913	ENSG00000228315.12	-1.1369
intron_22_38656750_38665546	0.255149	Esophagus_Gastroesophageal_Junction	0.932898	CBY1	intron_22_39052755_39061551	ENSG00000100211.12	1.13793
intron_2_17917871_17930950	0.254987	Esophagus_Gastroesophageal_Junction	0.932898	KCNS3	intron_2_18099138_18112217	ENSG00000170745.12	1.13832
intron_2_86489437_86489520	0.255592	Esophagus_Gastroesophageal_Junction	0.932898	KDM3A	intron_2_86716560_86716643	ENSG00000115548.17	1.13687
intron_2_9412405_9418626	0.254767	Esophagus_Gastroesophageal_Junction	0.932898	ITGB1BP1	intron_2_9552534_9558755	ENSG00000119185.13	1.13885
intron_3_159840214_159866163	0.254577	Esophagus_Gastroesophageal_Junction	0.932898	SCHIP1	intron_3_159558003_159583952	ENSG00000151967.18	-1.1393
intron_3_40446847_40451705	0.254345	Esophagus_Gastroesophageal_Junction	0.932898	ENTPD3-AS1	intron_3_40488338_40493196	ENSG00000223797.8	1.13986
intron_4_105700014_105708638	0.255022	Esophagus_Gastroesophageal_Junction	0.932898	INTS12	intron_4_106621171_106629795	ENSG00000138785.16	-1.13824
intron_4_39115330_39121010	0.255668	Esophagus_Gastroesophageal_Junction	0.932898	KLHL5	intron_4_39116950_39122630	ENSG00000109790.18	-1.13669
intron_4_39115330_39126694	0.255668	Esophagus_Gastroesophageal_Junction	0.932898	KLHL5	intron_4_39116950_39128314	ENSG00000109790.18	1.13669
intron_4_75490701_75491724	0.254834	Esophagus_Gastroesophageal_Junction	0.932898	RCHY1	intron_4_76415911_76416934	ENSG00000163743.14	1.13869
intron_4_75491637_75491724	0.254834	Esophagus_Gastroesophageal_Junction	0.932898	RCHY1	intron_4_76416847_76416934	ENSG00000163743.14	-1.13869
intron_5_160009193_160010500	0.254633	Esophagus_Gastroesophageal_Junction	0.932898	TTC1	intron_5_159436200_159437507	ENSG00000113312.12	-1.13917
intron_6_28296945_28297895	0.254963	Esophagus_Gastroesophageal_Junction	0.932898	PGBD1	intron_6_28264722_28265672	ENSG00000137338.6	1.13838
intron_9_121463328_121467843	0.254527	Esophagus_Gastroesophageal_Junction	0.932898	GGTA1	intron_9_124225606_124230121	ENSG00000204136.12	-1.13942
intron_9_15444706_15447095	0.255149	Esophagus_Gastroesophageal_Junction	0.932898	SNAPC3	intron_9_15444704_15447093	ENSG00000164975.16	1.13793
intron_9_4618898_4622408	0.254413	Esophagus_Gastroesophageal_Junction	0.932898	SPATA6L	intron_9_4618898_4622408	ENSG00000106686.17	1.1397
intron_11_46936851_46987208	0.255394	Heart_Atrial_Appendage	0.932902	CSTPP1	intron_11_46958402_47008759	ENSG00000149179.14	-1.13735
intron_17_46923221_46929520	0.255668	Heart_Atrial_Appendage	0.932902	ENSG00000262633	intron_17_45000587_45006886	ENSG00000262633.2	1.13669
intron_17_46923221_46929520	0.255668	Heart_Atrial_Appendage	0.932902	GOSR2	intron_17_45000587_45006886	ENSG00000108433.17	1.13669
intron_17_46923221_46929524	0.255562	Heart_Atrial_Appendage	0.932902	GOSR2	intron_17_45000587_45006890	ENSG00000108433.17	-1.13694
intron_18_35290391_35291010	0.255588	Heart_Atrial_Appendage	0.932902	ZNF271P	intron_18_32870355_32870974	ENSG00000257267.5	1.13688
intron_19_38306990_38307428	0.255562	Heart_Atrial_Appendage	0.932902	YIF1B	intron_19_38797630_38798068	ENSG00000167645.17	-1.13694
intron_1_61088680_61277520	0.255432	Heart_Atrial_Appendage	0.932902	NFIA	intron_1_61554352_61743192	ENSG00000162599.18	1.13725
intron_1_847806_849484	0.255479	Heart_Atrial_Appendage	0.932902	LINC01128	intron_1_783186_784864	ENSG00000228794.12	-1.13714
intron_1_847806_851927	0.255479	Heart_Atrial_Appendage	0.932902	LINC01128	intron_1_783186_787307	ENSG00000228794.12	1.13714
intron_2_86489437_86489520	0.255592	Heart_Atrial_Appendage	0.932902	KDM3A	intron_2_86716560_86716643	ENSG00000115548.17	1.13687
intron_2_86612274_86620330	0.255672	Heart_Atrial_Appendage	0.932902	RNF103	intron_2_86839397_86847453	ENSG00000239305.7	-1.13668
intron_4_39115330_39121010	0.255668	Heart_Atrial_Appendage	0.932902	KLHL5	intron_4_39116950_39122630	ENSG00000109790.18	-1.13669
intron_4_39115330_39126694	0.255668	Heart_Atrial_Appendage	0.932902	KLHL5	intron_4_39116950_39128314	ENSG00000109790.18	1.13669
intron_5_96793513_96793803	0.297794	Pancreas	0.932906	ERAP1	intron_5_96129216_96129506	ENSG00000164307.13	-1.04118
intron_6_169229679_169231980	0.291233	Adipose_Subcutaneous	0.932911	THBS2	intron_6_169629774_169632075	ENSG00000186340.17	1.05542
intron_10_76346553_76557209	0.230139	Minor_Salivary_Gland	0.932921	LRMDA	intron_10_78106311_78316967	ENSG00000148655.15	-1.2
intron_12_48923145_48923782	0.230139	Minor_Salivary_Gland	0.932921	FKBP11	intron_12_49316928_49317565	ENSG00000134285.11	1.2
intron_14_92810377_92811551	0.230139	Minor_Salivary_Gland	0.932921	GOLGA5	intron_14_93276722_93277896	ENSG00000066455.13	-1.2
intron_15_63589100_63594695	0.230139	Minor_Salivary_Gland	0.932921	USP3-AS1	intron_15_63881299_63886894	ENSG00000259248.7	1.2
intron_19_38879310_38879434	0.229988	Minor_Salivary_Gland	0.932921	SIRT2	intron_19_39369950_39370074	ENSG00000068903.21	-1.20039
intron_1_213008466_213015613	0.230139	Minor_Salivary_Gland	0.932921	ANGEL2	intron_1_213181808_213188955	ENSG00000174606.14	-1.2
intron_3_18349682_18351992	0.230139	Minor_Salivary_Gland	0.932921	SATB1	intron_3_18391174_18393484	ENSG00000182568.18	1.2
intron_4_2258011_2258885	0.230139	Minor_Salivary_Gland	0.932921	MXD4	intron_4_2259738_2260612	ENSG00000123933.17	1.2
intron_4_123396932_123401537	0.255711	Heart_Atrial_Appendage	0.932928	SPRY1	intron_4_124318087_124322692	ENSG00000164056.11	-1.13659
intron_13_113759315_113766115	0.234219	Small_Intestine_Terminal_Ileum	0.932929	TMEM255B	intron_13_114462288_114469088	ENSG00000184497.13	-1.18956
intron_6_41117382_41117476	0.230174	Minor_Salivary_Gland	0.932932	ADCY10P1	intron_6_41085121_41085215	ENSG00000161912.19	1.19991
intron_6_41117382_41117476	0.230174	Minor_Salivary_Gland	0.932932	ADCY10P1	intron_6_41085121_41085215	ENSG00000290554.1	1.19991
intron_10_103603789_103605798	0.320364	smultixcan	0.932933	SH3PXD2A	intron_10_105363546_105365555	ENSG00000107957.17	0.993711
intron_10_110112915_110116259	0.320116	smultixcan	0.932933	ADD3	intron_10_111872673_111876017	ENSG00000148700.15	0.99422
intron_10_112411529_112411902	0.319736	smultixcan	0.932933	ACSL5	intron_10_114171287_114171660	ENSG00000197142.11	-0.510946
intron_10_26755741_26759062	0.319147	smultixcan	0.932933	ABI1	intron_10_27044670_27047991	ENSG00000136754.18	-0.143402
intron_10_27017792_27022558	0.319495	smultixcan	0.932933	ANKRD26	intron_10_27306721_27311487	ENSG00000107890.17	-0.995495
intron_10_6113581_6114049	0.320383	smultixcan	0.932933	RBM17	intron_10_6155544_6156012	ENSG00000134453.16	-0.993671
intron_10_99613924_99619727	0.320403	smultixcan	0.932933	SLC25A28	intron_10_101373681_101379484	ENSG00000155287.12	-0.993631
intron_11_102722673_102722991	0.32083	smultixcan	0.932933	MMP8	intron_11_102593404_102593722	ENSG00000118113.12	-0.992754
intron_11_10502894_10504549	0.319669	smultixcan	0.932933	AMPD3	intron_11_10524441_10526096	ENSG00000133805.16	1.23492
intron_11_125955179_125955482	0.320591	smultixcan	0.932933	VSIG10L2	intron_11_125825074_125825377	ENSG00000283703.3	0.993243
intron_11_125955506_125955615	0.320591	smultixcan	0.932933	VSIG10L2	intron_11_125825401_125825510	ENSG00000283703.3	0.993243
intron_11_33068859_33072474	0.319048	smultixcan	0.932933	TCP11L1	intron_11_33090405_33094020	ENSG00000176148.16	0.996416
intron_11_49192894_49206067	0.320081	smultixcan	0.932933	FOLH1	intron_11_49214446_49227619	ENSG00000086205.18	-0.994291
intron_11_49200441_49206067	0.320722	smultixcan	0.932933	FOLH1	intron_11_49221993_49227619	ENSG00000086205.18	0.992975
intron_11_60930659_60931689	0.319802	smultixcan	0.932933	TMEM132A	intron_11_60698131_60699161	ENSG00000006118.15	-0.637241
intron_11_71793481_71796017	0.319424	smultixcan	0.932933	ENSG00000291186	intron_11_71504527_71507063	ENSG00000291186.1	-1.43673
intron_11_74949399_74963595	0.320856	smultixcan	0.932933	SPCS2	intron_11_74660444_74674640	ENSG00000118363.13	-0.992701
intron_11_75151397_75162655	0.320346	smultixcan	0.932933	SLCO2B1	intron_11_74862442_74873700	ENSG00000137491.15	0.666852
intron_11_7987716_7991781	0.319822	smultixcan	0.932933	EIF3F	intron_11_8009263_8013328	ENSG00000175390.15	0.914088
intron_11_870499_883148	0.319721	smultixcan	0.932933	CHID1	intron_11_870499_883148	ENSG00000177830.18	1.04567
intron_12_118402004_118403412	0.319992	smultixcan	0.932933	SUDS3	intron_12_118839809_118841217	ENSG00000111707.12	0.994475
intron_12_121575859_121578802	0.320348	smultixcan	0.932933	KDM2B	intron_12_122013764_122016707	ENSG00000089094.20	0.310686
intron_12_122975867_122976654	0.320293	smultixcan	0.932933	ENSG00000256028	intron_12_123460414_123461201	ENSG00000256028.2	-1.01662
intron_12_122975867_122976654	0.320293	smultixcan	0.932933	OGFOD2	intron_12_123460414_123461201	ENSG00000111325.16	-1.01662
intron_12_128815070_128823398	0.320694	smultixcan	0.932933	SLC15A4	intron_12_129299615_129307943	ENSG00000139370.12	0.643308
intron_12_131939275_131941292	0.319724	smultixcan	0.932933	PUS1	intron_12_132423820_132425837	ENSG00000177192.14	-0.995025
intron_12_131941983_131943539	0.319724	smultixcan	0.932933	PUS1	intron_12_132426528_132428084	ENSG00000177192.14	-0.995025
intron_12_30680638_30681659	0.320361	smultixcan	0.932933	IPO8	intron_12_30833572_30834593	ENSG00000133704.10	0.0573477
intron_12_43738391_43742457	0.31919	smultixcan	0.932933	PUS7L	intron_12_44132194_44136260	ENSG00000129317.15	0
intron_12_49013110_49018732	0.320805	smultixcan	0.932933	PRKAG1	intron_12_49406893_49412515	ENSG00000181929.13	0
intron_12_53252035_53252818	0.320856	smultixcan	0.932933	MFSD5	intron_12_53645819_53646602	ENSG00000182544.9	0.992701
intron_12_82399394_82402983	0.31968	smultixcan	0.932933	METTL25	intron_12_82793173_82796762	ENSG00000127720.8	-0.664472
intron_12_89492115_89525120	0.31901	smultixcan	0.932933	POC1B	intron_12_89885892_89918897	ENSG00000139323.14	-1.12314
intron_12_98614340_98644523	0.3201	smultixcan	0.932933	IKBIP	intron_12_99008118_99038301	ENSG00000166130.15	-0.596552
intron_14_105493933_105495880	0.320683	smultixcan	0.932933	TEDC1	intron_14_105960270_105962217	ENSG00000185347.18	0.928987
intron_14_20357149_20357638	0.320352	smultixcan	0.932933	PARP2	intron_14_20825308_20825797	ENSG00000129484.14	-0.520059
intron_14_24238405_24238589	0.319824	smultixcan	0.932933	GMPR2	intron_14_24707611_24707795	ENSG00000100938.19	0.92621
intron_14_64926080_64932138	0.319136	smultixcan	0.932933	CHURC1-FNTB	intron_14_65392798_65398856	ENSG00000125954.13	0.67807
intron_14_64926080_64932138	0.319136	smultixcan	0.932933	CHURC1	intron_14_65392798_65398856	ENSG00000258289.10	0.67807
