## Supplementary material for "Genome-wide association studies of hospitalized influenza identify 4 risk loci and a relationship with COVID-19": Supp1_UKBB_GWAS.xlsx (part 82 of 164)

### Sheet: ST4 (continued)
sqtl_hg38	pvalue	tissue	FDR	hgnc_symbol	sqtl_hg19	ensemble_id	zscore
intron_14_70734498_70735961	0.31912	smultixcan	0.932933	MAP3K9	intron_14_71201215_71202678	ENSG00000006432.16	0.498134
intron_14_76176690_76177892	0.320132	smultixcan	0.932933	GPATCH2L	intron_14_76643033_76644235	ENSG00000089916.18	0.994186
intron_14_76959753_76965172	0.320707	smultixcan	0.932933	LINC01629	intron_14_77426096_77431515	ENSG00000258602.2	-0.993007
intron_14_89831216_89833077	0.319308	smultixcan	0.932933	EFCAB11	intron_14_90297560_90299421	ENSG00000140025.16	0.995882
intron_14_96837817_96846095	0.319505	smultixcan	0.932933	VRK1	intron_14_97304154_97312432	ENSG00000100749.9	-0.995475
intron_14_96847344_96852831	0.320052	smultixcan	0.932933	VRK1	intron_14_97313681_97319168	ENSG00000100749.9	-1.11022e-16
intron_14_96847344_96852837	0.320052	smultixcan	0.932933	VRK1	intron_14_97313681_97319174	ENSG00000100749.9	-0.99435
intron_15_89632996_89633141	0.319769	smultixcan	0.932933	KIF7	intron_15_90176227_90176372	ENSG00000166813.17	-0.99269
intron_15_92944515_92945821	0.320856	smultixcan	0.932933	CHD2	intron_15_93487745_93489051	ENSG00000173575.24	0.733735
intron_15_98998163_99005429	0.320457	smultixcan	0.932933	PGPEP1L	intron_15_99541392_99548658	ENSG00000183571.11	0.99352
intron_16_11898035_11915369	0.320707	smultixcan	0.932933	GSPT1	intron_16_11991892_12009226	ENSG00000103342.13	-0.993007
intron_16_1202452_1204010	0.319744	smultixcan	0.932933	CACNA1H	intron_16_1252452_1254010	ENSG00000196557.13	1.26904
intron_16_1781495_1781766	0.319824	smultixcan	0.932933	SPSB3	intron_16_1831496_1831767	ENSG00000162032.16	-0.994819
intron_16_1781495_1782502	0.319824	smultixcan	0.932933	SPSB3	intron_16_1831496_1832503	ENSG00000162032.16	0.994819
intron_16_22248815_22250654	0.320667	smultixcan	0.932933	EEF2K	intron_16_22260136_22261975	ENSG00000103319.12	-1.17189
intron_16_377164_377378	0.319269	smultixcan	0.932933	PGAP6	intron_16_427164_427378	ENSG00000129925.11	-0.99562
intron_16_50723384_50725489	0.320191	smultixcan	0.932933	NOD2	intron_16_50757295_50759400	ENSG00000167207.15	-0.994065
intron_16_53665009_53671510	0.320423	smultixcan	0.932933	RPGRIP1L	intron_16_53698921_53705422	ENSG00000103494.16	-5.55112e-17
intron_16_58578939_58580633	0.320007	smultixcan	0.932933	CNOT1	intron_16_58612843_58614537	ENSG00000125107.19	-0.710317
intron_16_68255380_68255891	0.319286	smultixcan	0.932933	PLA2G15	intron_16_68289283_68289794	ENSG00000103066.13	-0.7991
intron_16_72090786_72093367	0.319129	smultixcan	0.932933	TXNL4B	intron_16_72124685_72127266	ENSG00000140830.9	-0.761775
intron_16_79721621_79751214	0.31972	smultixcan	0.932933	MAFTRR	intron_16_79755518_79785111	ENSG00000261390.8	0.880236
intron_16_84102107_84116735	0.320618	smultixcan	0.932933	MBTPS1	intron_16_84135712_84150340	ENSG00000140943.18	-0.822156
intron_16_87726924_87748673	0.319433	smultixcan	0.932933	KLHDC4	intron_16_87760530_87782279	ENSG00000104731.14	-0.995624
intron_16_88656561_88657436	0.320759	smultixcan	0.932933	MVD	intron_16_88722969_88723844	ENSG00000167508.12	-0.737705
intron_16_89180355_89183548	0.319257	smultixcan	0.932933	CDH15	intron_16_89246763_89249956	ENSG00000129910.8	0.0267049
intron_17_32745285_32748936	0.319726	smultixcan	0.932933	MYO1D	intron_17_31072303_31075954	ENSG00000176658.17	-0.498188
intron_17_35983888_35984334	0.320738	smultixcan	0.932933	CCL14	intron_17_34310924_34311370	ENSG00000276409.5	0.288716
intron_17_3630346_3636052	0.320683	smultixcan	0.932933	ENSG00000262304	intron_17_3533640_3539346	ENSG00000262304.2	-0.993056
intron_17_3630346_3636052	0.320683	smultixcan	0.932933	SHPK	intron_17_3533640_3539346	ENSG00000197417.9	-0.993056
intron_17_46755369_46755499	0.320289	smultixcan	0.932933	NSF	intron_17_44832735_44832865	ENSG00000073969.19	0.993865
intron_17_46755369_46755802	0.320289	smultixcan	0.932933	NSF	intron_17_44832735_44833168	ENSG00000073969.19	-0.722811
intron_17_46755597_46755802	0.320289	smultixcan	0.932933	NSF	intron_17_44832963_44833168	ENSG00000073969.19	0.993865
intron_17_50539315_50540793	0.319396	smultixcan	0.932933	EPN3	intron_17_48616676_48618154	ENSG00000049283.19	-0.0370575
intron_17_51180694_51192203	0.320834	smultixcan	0.932933	MBTD1	intron_17_49258055_49269564	ENSG00000011258.16	-0.381411
intron_17_68125480_68125585	0.319385	smultixcan	0.932933	ENSG00000291214	intron_17_66121621_66121726	ENSG00000291214.1	-1.07705
intron_17_82411530_82415406	0.319409	smultixcan	0.932933	OGFOD3	intron_17_80369406_80373282	ENSG00000181396.13	0.0554115
intron_18_12765455_12775669	0.320767	smultixcan	0.932933	LINC01882	intron_18_12765454_12775668	ENSG00000260302.3	0.992883
intron_18_58333892_58349537	0.3201	smultixcan	0.932933	NEDD4L	intron_18_56001124_56016769	ENSG00000049759.20	-0.994253
intron_18_74781502_74877197	0.3202	smultixcan	0.932933	ZNF407	intron_18_72493458_72589153	ENSG00000215421.10	-0.994048
intron_19_11554946_11559191	0.320526	smultixcan	0.932933	ELOF1	intron_19_11665761_11670006	ENSG00000130165.11	0.993378
intron_19_11555719_11559191	0.320526	smultixcan	0.932933	ELOF1	intron_19_11666534_11670006	ENSG00000130165.11	-0.993378
intron_19_1488280_1489793	0.32083	smultixcan	0.932933	PCSK4	intron_19_1488279_1489792	ENSG00000115257.15	0.992754
intron_19_17002350_17004273	0.320529	smultixcan	0.932933	CPAMD8	intron_19_17113160_17115083	ENSG00000160111.15	0.98535
intron_19_19042877_19043992	0.31938	smultixcan	0.932933	ARMC6	intron_19_19153686_19154801	ENSG00000105676.14	0.90031
intron_19_2043582_2046186	0.320463	smultixcan	0.932933	MKNK2	intron_19_2043581_2046185	ENSG00000099875.16	0.382118
intron_19_2130511_2132471	0.319527	smultixcan	0.932933	AP3D1	intron_19_2130510_2132470	ENSG00000065000.20	0.99543
intron_19_2130537_2132471	0.319527	smultixcan	0.932933	AP3D1	intron_19_2130536_2132470	ENSG00000065000.20	-0.99543
intron_19_27850069_27889105	0.320403	smultixcan	0.932933	ENSG00000266977	intron_19_28340977_28380013	ENSG00000266977.2	0.993631
intron_19_42389568_42390240	0.320166	smultixcan	0.932933	CNFN	intron_19_42893720_42894392	ENSG00000105427.10	-0.987636
intron_19_43361328_43361445	0.320485	smultixcan	0.932933	CD177	intron_19_43865480_43865597	ENSG00000204936.10	-0.993463
intron_19_45471301_45472551	0.31974	smultixcan	0.932933	FOSB	intron_19_45974559_45975809	ENSG00000125740.14	0.382356
intron_19_45553911_45584623	0.319878	smultixcan	0.932933	OPA3	intron_19_46057169_46087881	ENSG00000125741.6	-0.0765161
intron_19_45771928_45772641	0.320856	smultixcan	0.932933	DMPK	intron_19_46275186_46275899	ENSG00000104936.20	-0.992701
intron_19_47094608_47112424	0.320683	smultixcan	0.932933	ZC3H4	intron_19_47597865_47615681	ENSG00000130749.10	0.993056
intron_19_48638144_48638240	0.319977	smultixcan	0.932933	CA11	intron_19_49141401_49141497	ENSG00000063180.9	-0.994505
intron_19_54667793_54667873	0.320575	smultixcan	0.932933	LILRB4	intron_19_55179244_55179324	ENSG00000186818.13	-0.959501
intron_19_6436464_6438191	0.320426	smultixcan	0.932933	SLC25A23	intron_19_6436475_6438202	ENSG00000125648.15	0.813603
intron_1_1321093_1321908	0.319271	smultixcan	0.932933	INTS11	intron_1_1256473_1257288	ENSG00000127054.22	-0.990781
intron_1_156213176_156220677	0.320683	smultixcan	0.932933	PMF1	intron_1_156182967_156190468	ENSG00000160783.19	0.496528
intron_1_156213176_156225557	0.320683	smultixcan	0.932933	PMF1	intron_1_156182967_156195348	ENSG00000160783.19	0.993056
intron_1_156213176_156233628	0.320683	smultixcan	0.932933	PMF1	intron_1_156182967_156203419	ENSG00000160783.19	0.993056
intron_1_1637513_1637762	0.320408	smultixcan	0.932933	CDK11B	intron_1_1572875_1573124	ENSG00000248333.9	0.983935
intron_1_19110464_19110742	0.320084	smultixcan	0.932933	UBR4	intron_1_19436958_19437236	ENSG00000127481.15	-0.992617
intron_1_201898276_201899173	0.320443	smultixcan	0.932933	ENSG00000223774	intron_1_201867404_201868301	ENSG00000223774.5	0.94512
intron_1_202853280_202858882	0.320696	smultixcan	0.932933	ENSG00000291234	intron_1_202822408_202828010	ENSG00000291234.1	-0.981393
intron_1_205775086_205775273	0.320289	smultixcan	0.932933	RAB29	intron_1_205744214_205744401	ENSG00000117280.13	-0.993865
intron_1_224389860_224398097	0.320892	smultixcan	0.932933	WDR26	intron_1_224577562_224585799	ENSG00000162923.18	0.0559699
intron_1_22659643_22660812	0.319331	smultixcan	0.932933	C1QB	intron_1_22986136_22987305	ENSG00000173369.18	0.165972
intron_1_235414618_235419473	0.320731	smultixcan	0.932933	TBCE	intron_1_235577933_235582788	ENSG00000285053.1	0.595775
intron_1_235414618_235419473	0.320731	smultixcan	0.932933	TBCE	intron_1_235577933_235582788	ENSG00000284770.2	0.595775
intron_1_235494828_235504141	0.320785	smultixcan	0.932933	B3GALNT2	intron_1_235658138_235667441	ENSG00000162885.14	-0.972272
intron_1_241597997_241604420	0.319805	smultixcan	0.932933	OPN3	intron_1_241761299_241767722	ENSG00000054277.14	0.237697
intron_1_24379823_24383902	0.319674	smultixcan	0.932933	STPG1	intron_1_24706313_24710392	ENSG00000001460.18	-0.950865
intron_1_31662387_31662587	0.320251	smultixcan	0.932933	COL16A1	intron_1_32127988_32128188	ENSG00000084636.18	-0.993943
intron_1_38873579_38875941	0.320084	smultixcan	0.932933	RRAGC-DT	intron_1_39339251_39341613	ENSG00000228436.4	0.994286
intron_1_54654157_54659115	0.3202	smultixcan	0.932933	MROH7-TTC4	intron_1_55119830_55124788	ENSG00000271723.5	0.994048
intron_1_6095624_6096636	0.319147	smultixcan	0.932933	KCNAB2	intron_1_6155684_6156696	ENSG00000069424.16	0.996212
intron_1_77633405_77639449	0.320683	smultixcan	0.932933	ZZZ3	intron_1_78099090_78105134	ENSG00000036549.13	0.993056
intron_20_1320435_1325588	0.320401	smultixcan	0.932933	SDCBP2	intron_20_1301079_1306232	ENSG00000125775.15	0.979324
intron_20_1458274_1472715	0.320523	smultixcan	0.932933	NSFL1C	intron_20_1438919_1453360	ENSG00000088833.18	-0.139724
intron_20_2658837_2659525	0.31934	smultixcan	0.932933	IDH3B	intron_20_2639483_2640171	ENSG00000101365.21	0.821247
intron_20_2659312_2659525	0.320129	smultixcan	0.932933	IDH3B	intron_20_2639958_2640171	ENSG00000101365.21	-0.906948
intron_20_34991121_34993102	0.320217	smultixcan	0.932933	MYH7B	intron_20_33578924_33580905	ENSG00000078814.18	0.994012
intron_20_3591306_3594479	0.31912	smultixcan	0.932933	ATRN	intron_20_3571953_3575126	ENSG00000088812.18	-0.996269
intron_20_44066857_44068650	0.319481	smultixcan	0.932933	TOX2	intron_20_42695497_42697290	ENSG00000124191.18	0.995526
intron_20_44257345_44263230	0.319481	smultixcan	0.932933	GDAP1L1	intron_20_42885985_42891870	ENSG00000124194.17	-0.995526
intron_20_49281818_49289045	0.320261	smultixcan	0.932933	ZFAS1	intron_20_47898355_47905582	ENSG00000177410.13	0.993921
intron_20_5127149_5128150	0.319183	smultixcan	0.932933	CDS2	intron_20_5107795_5108796	ENSG00000101290.14	-0.996139
intron_20_5127149_5173523	0.319183	smultixcan	0.932933	CDS2	intron_20_5107795_5154169	ENSG00000101290.14	0.871622
intron_21_39380486_39390698	0.320791	smultixcan	0.932933	GET1-SH3BGR	intron_21_40752412_40762624	ENSG00000285815.1	-0.82429
intron_21_39380486_39390698	0.320791	smultixcan	0.932933	GET1	intron_21_40752412_40762624	ENSG00000182093.16	-0.82429
intron_21_46216524_46219476	0.320731	smultixcan	0.932933	LSS	intron_21_47636438_47639390	ENSG00000160285.15	0.992958
intron_22_31097060_31097269	0.32066	smultixcan	0.932933	SMTN	intron_22_31493046_31493255	ENSG00000183963.19	-0.993103
intron_22_38721865_38724297	0.320569	smultixcan	0.932933	GTPBP1	intron_22_39117870_39120302	ENSG00000100226.16	-0.278986
intron_22_39101504_39101918	0.320856	smultixcan	0.932933	APOBEC3H	intron_22_39497509_39497923	ENSG00000100298.16	-0.992701
intron_22_39102042_39102512	0.320856	smultixcan	0.932933	APOBEC3H	intron_22_39498047_39498517	ENSG00000100298.16	0.992701
intron_22_42518147_42519714	0.3201	smultixcan	0.932933	RRP7A	intron_22_42914153_42915720	ENSG00000189306.11	0.994253
intron_22_45207772_45211956	0.320436	smultixcan	0.932933	KIAA0930	intron_22_45603653_45607837	ENSG00000100364.19	-0.979534
intron_22_48707844_48749839	0.320637	smultixcan	0.932933	TAFA5	intron_22_49103656_49145651	ENSG00000219438.9	-0.993151
intron_2_108485908_108486511	0.320495	smultixcan	0.932933	GCC2	intron_2_109102364_109102967	ENSG00000135968.22	0.0466002
intron_2_172137459_172144851	0.32066	smultixcan	0.932933	ENSG00000232555	intron_2_173002187_173009579	ENSG00000232555.2	-0.993103
intron_2_188340990_188384234	0.320037	smultixcan	0.932933	LINC01090	intron_2_189205717_189248961	ENSG00000231689.3	0.994382
intron_2_188383889_188466475	0.320037	smultixcan	0.932933	GULP1	intron_2_189248616_189331202	ENSG00000144366.17	-0.734978
intron_2_201342431_201344170	0.320856	smultixcan	0.932933	FLACC1	intron_2_202207154_202208893	ENSG00000155749.13	-0.661801
intron_2_26214561_26215053	0.319374	smultixcan	0.932933	HADHA	intron_2_26437430_26437922	ENSG00000084754.12	-0.995745
intron_2_3189508_3192414	0.319231	smultixcan	0.932933	EIPR1	intron_2_3193279_3196185	ENSG00000032389.13	0.99604
intron_2_85418930_85419029	0.320637	smultixcan	0.932933	ENSG00000286011	intron_2_85646053_85646152	ENSG00000286011.2	0.993151
intron_2_85418930_85419029	0.320637	smultixcan	0.932933	SH2D6	intron_2_85646053_85646152	ENSG00000152292.18	0.993151
intron_2_85419735_85422203	0.320637	smultixcan	0.932933	ENSG00000286011	intron_2_85646858_85649326	ENSG00000286011.2	-0.993151
intron_2_97558994_97560665	0.320423	smultixcan	0.932933	ANKRD36B	intron_2_98175457_98177128	ENSG00000196912.13	-3.70074e-17
intron_3_149009402_149026760	0.320233	smultixcan	0.932933	GYG1	intron_3_148727189_148744547	ENSG00000163754.18	-1.20032
intron_3_149160279_149162148	0.319988	smultixcan	0.932933	HPS3	intron_3_148878066_148879935	ENSG00000163755.9	0.289662
intron_3_156942714_156979194	0.320052	smultixcan	0.932933	LEKR1	intron_3_156660503_156696983	ENSG00000197980.14	-0.99435
intron_3_183844326_183856432	0.320829	smultixcan	0.932933	PARL	intron_3_183562114_183574220	ENSG00000175193.14	0.787097
intron_3_184243630_184243791	0.320456	smultixcan	0.932933	ALG3	intron_3_183961418_183961579	ENSG00000214160.10	0.671298
intron_3_184243996_184244601	0.320456	smultixcan	0.932933	ALG3	intron_3_183961784_183962389	ENSG00000214160.10	0.99352
intron_3_193617285_193618869	0.320668	smultixcan	0.932933	OPA1	intron_3_193335074_193336658	ENSG00000198836.11	-0.982142
intron_3_20122804_20125905	0.319112	smultixcan	0.932933	KAT2B	intron_3_20164296_20167397	ENSG00000114166.8	0.293958
intron_3_3108691_3109945	0.320415	smultixcan	0.932933	IL5RA	intron_3_3150375_3151629	ENSG00000091181.20	0.993605
intron_3_4362254_4376330	0.320167	smultixcan	0.932933	SUMF1	intron_3_4403938_4418014	ENSG00000144455.14	1.39418
intron_3_48257022_48257929	0.320487	smultixcan	0.932933	ZNF589	intron_3_48298512_48299419	ENSG00000164048.14	-0.988982
intron_4_107938176_107944970	0.319154	smultixcan	0.932933	CYP2U1	intron_4_108859332_108866126	ENSG00000155016.18	1.38255
intron_4_185264498_185266969	0.32078	smultixcan	0.932933	SNX25	intron_4_186185652_186188123	ENSG00000109762.17	0.330952
intron_4_2946547_2947526	0.32066	smultixcan	0.932933	NOP14	intron_4_2948274_2949253	ENSG00000087269.16	0.993103
intron_4_8592921_8599453	0.319647	smultixcan	0.932933	CPZ	intron_4_8594648_8601180	ENSG00000109625.19	-1.45112
intron_5_128061244_128062374	0.320423	smultixcan	0.932933	SLC12A2-DT	intron_5_127396936_127398066	ENSG00000245937.10	0.53052
intron_5_141937357_141938521	0.319719	smultixcan	0.932933	DELE1	intron_5_141316922_141318086	ENSG00000081791.9	-0.925287
intron_5_154039011_154049557	0.320755	smultixcan	0.932933	MFAP3	intron_5_153418571_153429117	ENSG00000037749.13	-0.992908
intron_5_154051943_154052920	0.320755	smultixcan	0.932933	MFAP3	intron_5_153431503_153432480	ENSG00000037749.13	0.992908
intron_5_177317788_177334284	0.319067	smultixcan	0.932933	LMAN2	intron_5_176744789_176761285	ENSG00000169223.16	-0.520094
intron_5_178131376_178135173	0.31965	smultixcan	0.932933	RMND5B	intron_5_177558377_177562174	ENSG00000145916.19	1.47852
intron_5_180317058_180318793	0.319546	smultixcan	0.932933	GFPT2	intron_5_179744058_179745793	ENSG00000131459.13	0.995392
intron_5_37230718_37230867	0.32062	smultixcan	0.932933	CPLANE1	intron_5_37230820_37230969	ENSG00000197603.16	-0.993185
intron_5_41186208_41195792	0.320882	smultixcan	0.932933	C6	intron_5_41186310_41195894	ENSG00000039537.16	-0.992647
intron_5_66054951_66072169	0.319588	smultixcan	0.932933	ERBIN	intron_5_65350779_65367997	ENSG00000112851.16	-0.995305
intron_5_73849087_73852650	0.320838	smultixcan	0.932933	ARHGEF28	intron_5_73144912_73148475	ENSG00000214944.10	-0.992737
intron_5_98774206_98779580	0.319186	smultixcan	0.932933	RGMB	intron_5_98109910_98115284	ENSG00000174136.13	0.996131
intron_7_100676322_100676535	0.320443	smultixcan	0.932933	GNB2	intron_7_100273945_100274158	ENSG00000172354.10	0.993548
intron_7_116499931_116500260	0.320033	smultixcan	0.932933	CAV2	intron_7_116139985_116140314	ENSG00000105971.15	-1.22644
intron_7_139047853_139053451	0.320882	smultixcan	0.932933	ZC3HAV1	intron_7_138732599_138738197	ENSG00000105939.14	-0.992647
intron_7_156954298_156958606	0.320684	smultixcan	0.932933	NOM1	intron_7_156746992_156751300	ENSG00000146909.8	-0.992701
intron_7_5329969_5332622	0.319919	smultixcan	0.932933	TNRC18	intron_7_5369600_5372253	ENSG00000182095.15	0.956516
intron_7_87345233_87345305	0.319536	smultixcan	0.932933	TP53TG1	intron_7_86974549_86974621	ENSG00000182165.20	0.990815
intron_8_143927992_143929103	0.320179	smultixcan	0.932933	PLEC	intron_8_145002160_145003271	ENSG00000178209.17	0.99134
intron_8_143938240_143938631	0.320083	smultixcan	0.932933	PLEC	intron_8_145012408_145012799	ENSG00000178209.17	-0.988973
intron_8_69493125_69501874	0.320685	smultixcan	0.932933	SULF1	intron_8_70405360_70414109	ENSG00000137573.14	0.99259
intron_8_76984195_76986187	0.320149	smultixcan	0.932933	PEX2	intron_8_77896431_77898423	ENSG00000164751.15	-0.994152
intron_8_96258700_96261501	0.320856	smultixcan	0.932933	MTERF3	intron_8_97270928_97273729	ENSG00000156469.9	-0.992701
intron_9_114265110_114265422	0.319039	smultixcan	0.932933	COL27A1	intron_9_117027390_117027702	ENSG00000196739.15	-0.823142
intron_9_123070424_123071412	0.319977	smultixcan	0.932933	RABGAP1	intron_9_125832703_125833691	ENSG00000011454.18	0.994505
intron_9_123070424_123073552	0.319977	smultixcan	0.932933	RABGAP1	intron_9_125832703_125835831	ENSG00000011454.18	-0.945993
intron_9_123071501_123073552	0.319977	smultixcan	0.932933	RABGAP1	intron_9_125833780_125835831	ENSG00000011454.18	0.994505
intron_9_125029739_125055876	0.320618	smultixcan	0.932933	SCAI	intron_9_127792018_127818155	ENSG00000173611.18	-0.993188
intron_9_135883078_135907000	0.320856	smultixcan	0.932933	CAMSAP1	intron_9_138774924_138798846	ENSG00000130559.19	0.992701
intron_9_5436694_5437632	0.320383	smultixcan	0.932933	PLGRKT	intron_9_5436694_5437632	ENSG00000107020.10	-0.993671
intron_9_86948993_86981770	0.319992	smultixcan	0.932933	GAS1RR	intron_9_89563908_89596685	ENSG00000226237.4	0.994475
intron_9_89363950_89367123	0.319261	smultixcan	0.932933	SEMA4D	intron_9_91978865_91982038	ENSG00000187764.12	-0.393913
intron_9_91410906_91423640	0.320805	smultixcan	0.932933	NFIL3	intron_9_94173188_94185922	ENSG00000165030.4	-0.992806
intron_9_93498886_93515667	0.320755	smultixcan	0.932933	FAM120A	intron_9_96261168_96277949	ENSG00000048828.18	-0.330969
intron_9_99144888_99146485	0.320579	smultixcan	0.932933	TGFBR1	intron_9_101907170_101908767	ENSG00000106799.14	-0.0718182
intron_6_75265338_75267641	0.264174	Uterus	0.932933	TMEM30A	intron_6_75975054_75977357	ENSG00000112697.17	1.11658
intron_6_75265338_75284402	0.264174	Uterus	0.932933	TMEM30A	intron_6_75975054_75994118	ENSG00000112697.17	1.11658
intron_11_34947606_34984570	0.243758	Brain_Frontal_Cortex_BA9	0.932939	PDHX	intron_11_34969153_35006117	ENSG00000110435.13	-1.16564
intron_12_133192003_133193428	0.24381	Brain_Frontal_Cortex_BA9	0.932939	ENSG00000256825	intron_12_133768589_133770014	ENSG00000256825.4	-1.16552
intron_12_133192003_133193428	0.24381	Brain_Frontal_Cortex_BA9	0.932939	ZNF268	intron_12_133768589_133770014	ENSG00000090612.22	-1.16552
intron_19_49666799_49667019	0.243807	Brain_Frontal_Cortex_BA9	0.932939	BCL2L12	intron_19_50170056_50170276	ENSG00000126453.11	1.16553
intron_1_6212733_6213066	0.243856	Brain_Frontal_Cortex_BA9	0.932939	RNF207	intron_1_6272793_6273126	ENSG00000158286.13	-1.1654
intron_1_852110_853391	0.24352	Brain_Frontal_Cortex_BA9	0.932939	LINC01128	intron_1_787490_788771	ENSG00000228794.12	1.16623
intron_1_852766_853391	0.24352	Brain_Frontal_Cortex_BA9	0.932939	LINC01128	intron_1_788146_788771	ENSG00000228794.12	-1.16623
intron_2_9412405_9414178	0.24381	Brain_Frontal_Cortex_BA9	0.932939	ITGB1BP1	intron_2_9552534_9554307	ENSG00000119185.13	-1.16552
intron_3_108206696_108213931	0.243583	Brain_Frontal_Cortex_BA9	0.932939	IFT57	intron_3_107925543_107932778	ENSG00000114446.5	1.16608
intron_4_1001563_1001679	0.243532	Brain_Frontal_Cortex_BA9	0.932939	IDUA	intron_4_995351_995467	ENSG00000127415.13	1.1662
intron_5_126488892_126492915	0.243734	Brain_Frontal_Cortex_BA9	0.932939	GRAMD2B	intron_5_125824584_125828607	ENSG00000155324.10	-1.1657
intron_5_177136030_177136873	0.243807	Brain_Frontal_Cortex_BA9	0.932939	NSD1	intron_5_176563031_176563874	ENSG00000165671.22	-1.16552
intron_8_17243185_17245036	0.243594	Brain_Frontal_Cortex_BA9	0.932939	CNOT7	intron_8_17100694_17102545	ENSG00000198791.12	-1.16605
intron_8_19844238_19845704	0.243862	Brain_Frontal_Cortex_BA9	0.932939	INTS10	intron_8_19701749_19703215	ENSG00000104613.12	-1.16539
intron_6_31151122_31154496	0.273694	Brain_Nucleus_accumbens_basal_ganglia	0.932941	CCHCR1	intron_6_31118899_31122273	ENSG00000204536.15	1.09459
intron_17_47970723_47971362	0.237744	Thyroid	0.932942	CDK5RAP3	intron_17_46048089_46048728	ENSG00000108465.15	1.18065
intron_17_47970723_47971362	0.237744	Thyroid	0.932942	ENSG00000263798	intron_17_46048089_46048728	ENSG00000263798.2	1.18065
intron_6_35580221_35587034	0.234254	Small_Intestine_Terminal_Ileum	0.932947	FKBP5	intron_6_35547998_35554811	ENSG00000096060.15	1.18947
intron_11_93499348_93543276	0.244111	Brain_Frontal_Cortex_BA9	0.932949	SMCO4	intron_11_93232514_93276442	ENSG00000166002.7	1.16477
intron_12_132105304_132108572	0.243921	Brain_Frontal_Cortex_BA9	0.932949	ENSG00000291171	intron_12_132589849_132593117	ENSG00000291171.1	-1.16524
intron_12_132105304_132108572	0.243921	Brain_Frontal_Cortex_BA9	0.932949	EP400P1	intron_12_132589849_132593117	ENSG00000185684.18	-1.16524
intron_19_13024723_13025021	0.244127	Brain_Frontal_Cortex_BA9	0.932949	NFIX	intron_19_13135537_13135835	ENSG00000008441.19	1.16473
intron_2_131733952_131750633	0.24409	Brain_Frontal_Cortex_BA9	0.932949	C2orf27A	intron_2_132491525_132508206	ENSG00000287151.1	1.16482
intron_2_131733952_131750633	0.24409	Brain_Frontal_Cortex_BA9	0.932949	ENSG00000290616	intron_2_132491525_132508206	ENSG00000290616.1	1.16482
intron_3_160366152_160375812	0.244045	Brain_Frontal_Cortex_BA9	0.932949	IFT80	intron_3_160083940_160093600	ENSG00000068885.15	1.16494
intron_8_143575345_143575423	0.24412	Brain_Frontal_Cortex_BA9	0.932949	NAPRT	intron_8_144657515_144657593	ENSG00000147813.16	1.16475
intron_9_108880165_108881705	0.244062	Brain_Frontal_Cortex_BA9	0.932949	ELP1	intron_9_111642445_111643985	ENSG00000070061.16	-1.16489
intron_1_24745625_24797742	0.320906	smultixcan	0.932952	CLIC4	intron_1_25072116_25124233	ENSG00000169504.15	-0.988424
intron_7_151051095_151051810	0.335562	Liver	0.932952	ASIC3	intron_7_150748182_150748897	ENSG00000213199.8	-0.96297
intron_11_114402915_114405706	0.326187	Brain_Putamen_basal_ganglia	0.932955	ENSG00000255663	intron_11_114273637_114276428	ENSG00000255663.1	0.981824
intron_11_114402915_114405706	0.326187	Brain_Putamen_basal_ganglia	0.932955	RBM7	intron_11_114273637_114276428	ENSG00000076053.12	0.981824
intron_7_94598004_94598775	0.326244	Brain_Putamen_basal_ganglia	0.932955	SGCE	intron_7_94227316_94228087	ENSG00000127990.19	-0.981707
intron_8_22621568_22622541	0.326222	Brain_Putamen_basal_ganglia	0.932955	BIN3	intron_8_22479081_22480054	ENSG00000147439.14	0.981751
intron_16_16124915_16125810	0.29785	Pancreas	0.93296	ABCC1	intron_16_16218772_16219667	ENSG00000103222.20	1.04106
intron_2_197398581_197398969	0.247425	Brain_Caudate_basal_ganglia	0.932961	SF3B1	intron_2_198263305_198263693	ENSG00000115524.17	-1.15663
intron_4_87445507_87449142	0.247492	Brain_Caudate_basal_ganglia	0.932961	NUDT9	intron_4_88366659_88370294	ENSG00000170502.13	1.15646
intron_7_100539567_100548822	0.247513	Brain_Caudate_basal_ganglia	0.932961	AGFG2	intron_7_100137190_100146445	ENSG00000106351.13	1.15641
intron_9_93658236_93659511	0.247468	Brain_Caudate_basal_ganglia	0.932961	PHF2	intron_9_96420518_96421793	ENSG00000197724.11	1.15652
intron_10_17615964_17617083	0.21714	Heart_Left_Ventricle	0.932961	HACD1	intron_10_17657963_17659082	ENSG00000165996.14	-1.23417
intron_15_67703408_67748231	0.217205	Heart_Left_Ventricle	0.932961	MAP2K5	intron_15_67995746_68040569	ENSG00000137764.20	1.23399
intron_16_4355163_4355286	0.217187	Heart_Left_Ventricle	0.932961	CORO7	intron_16_4405164_4405287	ENSG00000262246.6	1.23404
intron_12_6384684_6385037	0.230555	Minor_Salivary_Gland	0.932964	LTBR	intron_12_6493850_6494203	ENSG00000111321.11	1.19893
intron_14_20326793_20329174	0.231163	Minor_Salivary_Gland	0.932964	CCNB1IP1	intron_14_20794952_20797333	ENSG00000100814.18	1.19737
intron_15_67209544_67231814	0.231451	Minor_Salivary_Gland	0.932964	AAGAB	intron_15_67501882_67524152	ENSG00000103591.13	1.19663
intron_16_28554097_28581055	0.231832	Minor_Salivary_Gland	0.932964	SGF29	intron_16_28565418_28592376	ENSG00000176476.9	-1.19565
intron_16_50070290_50072605	0.230654	Minor_Salivary_Gland	0.932964	HEATR3	intron_16_50104201_50106516	ENSG00000155393.14	1.19868
intron_17_28349162_28350438	0.231275	Minor_Salivary_Gland	0.932964	POLDIP2	intron_17_26676188_26677464	ENSG00000004142.12	-1.19708
intron_17_35872464_35878528	0.231235	Minor_Salivary_Gland	0.932964	CCL5	intron_17_34199468_34205532	ENSG00000271503.6	-1.19718
intron_17_45397228_45397949	0.230587	Minor_Salivary_Gland	0.932964	ARHGAP27	intron_17_43474594_43475315	ENSG00000159314.13	-1.19885
intron_17_46923269_46929520	0.230795	Minor_Salivary_Gland	0.932964	GOSR2	intron_17_45000635_45006886	ENSG00000108433.17	1.19831
intron_17_47344292_47345016	0.230316	Minor_Salivary_Gland	0.932964	EFCAB13	intron_17_45421658_45422382	ENSG00000178852.16	1.19955
intron_17_48048864_48050607	0.230856	Minor_Salivary_Gland	0.932964	NFE2L1	intron_17_46126226_46127969	ENSG00000082641.16	-1.19816
intron_17_78835501_78836111	0.231832	Minor_Salivary_Gland	0.932964	USP36	intron_17_76831583_76832193	ENSG00000055483.20	-1.19565
intron_18_57620648_57621708	0.230608	Minor_Salivary_Gland	0.932964	NARS1	intron_18_55287880_55288940	ENSG00000134440.12	-1.1988
intron_19_53522684_53523264	0.231336	Minor_Salivary_Gland	0.932964	ZNF331	intron_19_54025938_54026518	ENSG00000130844.19	1.19692
intron_19_57961551_57966530	0.231163	Minor_Salivary_Gland	0.932964	C19orf18	intron_19_58472919_58477898	ENSG00000177025.3	1.19737
intron_19_5941835_5957918	0.231832	Minor_Salivary_Gland	0.932964	RANBP3	intron_19_5941846_5957929	ENSG00000031823.14	1.19565
intron_19_5941835_5978061	0.231832	Minor_Salivary_Gland	0.932964	RANBP3	intron_19_5941846_5978072	ENSG00000031823.14	1.19565
intron_19_6752753_6753456	0.2311	Minor_Salivary_Gland	0.932964	SH2D3A	intron_19_6752764_6753467	ENSG00000125731.13	-1.19753
intron_19_8302980_8303855	0.231602	Minor_Salivary_Gland	0.932964	CD320	intron_19_8367864_8368739	ENSG00000167775.11	-1.19624
intron_1_11747545_11748415	0.231572	Minor_Salivary_Gland	0.932964	AGTRAP	intron_1_11807602_11808472	ENSG00000177674.16	1.19632
intron_1_150694850_150696992	0.231044	Minor_Salivary_Gland	0.932964	GOLPH3L	intron_1_150667326_150669468	ENSG00000143457.11	1.19767
intron_1_20070465_20084821	0.231832	Minor_Salivary_Gland	0.932964	PLA2G5	intron_1_20396958_20411314	ENSG00000127472.11	-1.19565
intron_1_227646670_227654336	0.230546	Minor_Salivary_Gland	0.932964	ZNF678	intron_1_227834371_227842037	ENSG00000181450.18	1.19895
intron_1_235489268_235494681	0.231882	Minor_Salivary_Gland	0.932964	B3GALNT2	intron_1_235652573_235657991	ENSG00000162885.14	-1.19552
intron_21_38392444_38400574	0.231381	Minor_Salivary_Gland	0.932964	ERG	intron_21_39764366_39772496	ENSG00000157554.20	-1.19681
intron_21_38392444_38402557	0.231381	Minor_Salivary_Gland	0.932964	ERG	intron_21_39764366_39774479	ENSG00000157554.20	1.19681
intron_22_27922178_27924347	0.231186	Minor_Salivary_Gland	0.932964	TTC28-AS1	intron_22_28318166_28320335	ENSG00000235954.9	1.19731
intron_22_36199376_36201700	0.23067	Minor_Salivary_Gland	0.932964	APOL4	intron_22_36595422_36597746	ENSG00000100336.18	-1.19863
intron_3_40457747_40457890	0.231773	Minor_Salivary_Gland	0.932964	RPL14	intron_3_40499238_40499381	ENSG00000188846.14	-1.1958
intron_3_48693179_48695090	0.231705	Minor_Salivary_Gland	0.932964	IP6K2	intron_3_48730612_48732523	ENSG00000068745.15	-1.19598
intron_3_98772916_98784945	0.230411	Minor_Salivary_Gland	0.932964	ST3GAL6	intron_3_98491760_98503789	ENSG00000064225.13	1.1993
intron_4_182916539_182917288	0.231235	Minor_Salivary_Gland	0.932964	DCTD	intron_4_183837692_183838441	ENSG00000129187.15	-1.19718
intron_4_2932409_2932600	0.23193	Minor_Salivary_Gland	0.932964	MFSD10	intron_4_2934136_2934327	ENSG00000109736.15	1.1954
intron_4_2932512_2932600	0.23193	Minor_Salivary_Gland	0.932964	MFSD10	intron_4_2934239_2934327	ENSG00000109736.15	-1.1954
intron_4_2932758_2933106	0.23193	Minor_Salivary_Gland	0.932964	MFSD10	intron_4_2934485_2934833	ENSG00000109736.15	-1.1954
intron_4_987949_989231	0.230856	Minor_Salivary_Gland	0.932964	IDUA	intron_4_981737_983019	ENSG00000127415.13	-1.19816
intron_5_1076812_1077833	0.231465	Minor_Salivary_Gland	0.932964	SLC12A7	intron_5_1076927_1077948	ENSG00000113504.21	1.19659
intron_5_181192192_181194234	0.230756	Minor_Salivary_Gland	0.932964	TRIM7-AS2	intron_5_180619192_180621234	ENSG00000250222.4	-1.19841
intron_5_32270947_32271833	0.230575	Minor_Salivary_Gland	0.932964	MTMR12	intron_5_32271053_32271939	ENSG00000150712.11	-1.19888
intron_5_32271905_32273980	0.230575	Minor_Salivary_Gland	0.932964	MTMR12	intron_5_32272011_32274086	ENSG00000150712.11	1.19888
intron_5_34914961_34915416	0.230733	Minor_Salivary_Gland	0.932964	RAD1	intron_5_34915066_34915521	ENSG00000113456.20	-1.19847
intron_6_30547530_30552467	0.230447	Minor_Salivary_Gland	0.932964	GNL1	intron_6_30515307_30520244	ENSG00000204590.13	1.19921
intron_6_41937394_41940370	0.231113	Minor_Salivary_Gland	0.932964	CCND3	intron_6_41905132_41908108	ENSG00000112576.13	-1.1975
intron_6_41937394_42048501	0.231113	Minor_Salivary_Gland	0.932964	CCND3	intron_6_41905132_42016239	ENSG00000112576.13	-1.1975
intron_6_52671245_52677087	0.231094	Minor_Salivary_Gland	0.932964	TMEM14A	intron_6_52536043_52541885	ENSG00000096092.6	1.19755
intron_8_61638003_61642888	0.231349	Minor_Salivary_Gland	0.932964	ASPH	intron_8_62550562_62555447	ENSG00000198363.18	1.19689
intron_8_61643433_61643945	0.231349	Minor_Salivary_Gland	0.932964	ASPH	intron_8_62555992_62556504	ENSG00000198363.18	-1.19689
intron_8_61643433_61644600	0.231349	Minor_Salivary_Gland	0.932964	ASPH	intron_8_62555992_62557159	ENSG00000198363.18	1.19689
intron_8_61644001_61644600	0.231349	Minor_Salivary_Gland	0.932964	ASPH	intron_8_62556560_62557159	ENSG00000198363.18	-1.19689
intron_9_121770724_121772607	0.231666	Minor_Salivary_Gland	0.932964	DAB2IP	intron_9_124533003_124534886	ENSG00000136848.19	-1.19608
intron_9_129834766_129835139	0.231836	Minor_Salivary_Gland	0.932964	C9orf78	intron_9_132597045_132597418	ENSG00000136819.15	1.19564
intron_11_123727595_123728133	0.255544	Brain_Hippocampus	0.932964	ZNF202	intron_11_123598303_123598841	ENSG00000166261.11	-1.13699
intron_11_46936851_46987208	0.255394	Brain_Hippocampus	0.932964	CSTPP1	intron_11_46958402_47008759	ENSG00000149179.14	-1.13735
intron_11_8392710_8435494	0.255149	Brain_Hippocampus	0.932964	STK33	intron_11_8414257_8457041	ENSG00000130413.16	1.13793
intron_16_28607077_28620063	0.255655	Brain_Hippocampus	0.932964	ENSG00000289755	intron_16_28618398_28631384	ENSG00000289755.1	-1.13672
intron_17_4532684_4532977	0.255231	Brain_Hippocampus	0.932964	SPNS2	intron_17_4435979_4436272	ENSG00000183018.9	-1.13774
intron_17_46923221_46929520	0.255668	Brain_Hippocampus	0.932964	ENSG00000262633	intron_17_45000587_45006886	ENSG00000262633.2	1.13669
intron_17_46923221_46929520	0.255668	Brain_Hippocampus	0.932964	GOSR2	intron_17_45000587_45006886	ENSG00000108433.17	1.13669
intron_17_46923269_46929520	0.255668	Brain_Hippocampus	0.932964	GOSR2	intron_17_45000635_45006886	ENSG00000108433.17	-1.13669
intron_18_35290391_35291010	0.255588	Brain_Hippocampus	0.932964	ZNF271P	intron_18_32870355_32870974	ENSG00000257267.5	1.13688
intron_19_38306990_38307428	0.255562	Brain_Hippocampus	0.932964	YIF1B	intron_19_38797630_38798068	ENSG00000167645.17	-1.13694
intron_1_155060832_155061418	0.255223	Brain_Hippocampus	0.932964	ADAM15	intron_1_155033308_155033894	ENSG00000143537.14	-1.13776
intron_1_202333093_202333237	0.255721	Brain_Hippocampus	0.932964	UBE2T	intron_1_202302221_202302365	ENSG00000077152.12	1.13656
intron_1_202333093_202333450	0.255721	Brain_Hippocampus	0.932964	UBE2T	intron_1_202302221_202302578	ENSG00000077152.12	1.13656
intron_1_202333335_202333450	0.255721	Brain_Hippocampus	0.932964	UBE2T	intron_1_202302463_202302578	ENSG00000077152.12	-1.13656
intron_2_237758821_237760064	0.25475	Brain_Hippocampus	0.932964	LRRFIP1	intron_2_238667464_238668707	ENSG00000124831.20	-1.13889
intron_2_69788141_69804533	0.254805	Brain_Hippocampus	0.932964	ANXA4	intron_2_70015273_70031665	ENSG00000196975.16	-1.13876
intron_2_86489437_86489520	0.255592	Brain_Hippocampus	0.932964	KDM3A	intron_2_86716560_86716643	ENSG00000115548.17	1.13687
intron_2_86612274_86620330	0.255672	Brain_Hippocampus	0.932964	RNF103	intron_2_86839397_86847453	ENSG00000239305.7	-1.13668
intron_3_57908006_57909076	0.255432	Brain_Hippocampus	0.932964	SLMAP	intron_3_57893733_57894803	ENSG00000163681.17	-1.13725
intron_4_105686838_105691976	0.255022	Brain_Hippocampus	0.932964	INTS12	intron_4_106607995_106613133	ENSG00000138785.16	1.13824
intron_4_39115330_39121010	0.255668	Brain_Hippocampus	0.932964	KLHL5	intron_4_39116950_39122630	ENSG00000109790.18	-1.13669
intron_4_39115330_39126694	0.255668	Brain_Hippocampus	0.932964	KLHL5	intron_4_39116950_39128314	ENSG00000109790.18	1.13669
intron_4_75491637_75491724	0.254834	Brain_Hippocampus	0.932964	RCHY1	intron_4_76416847_76416934	ENSG00000163743.14	-1.13869
intron_19_54152999_54153715	0.320935	smultixcan	0.932968	CNOT3	intron_19_54656736_54657452	ENSG00000088038.20	-0.992537
intron_19_54153082_54153715	0.320935	smultixcan	0.932968	CNOT3	intron_19_54656819_54657452	ENSG00000088038.20	0.992537
intron_1_213000383_213000786	0.320934	smultixcan	0.932968	ANGEL2	intron_1_213173725_213174128	ENSG00000174606.14	0.989434
intron_10_133289969_133292499	0.203139	Brain_Spinal_cord_cervical_c-1	0.932972	TUBGCP2	intron_10_135103473_135106003	ENSG00000130640.15	-1.27266
intron_10_96349826_96355255	0.202463	Brain_Spinal_cord_cervical_c-1	0.932972	OPALIN	intron_10_98109583_98115012	ENSG00000197430.11	1.27457
intron_11_119373521_119381473	0.207356	Brain_Spinal_cord_cervical_c-1	0.932972	USP2	intron_11_119244231_119252183	ENSG00000036672.16	1.26087
intron_11_12236245_12239436	0.207466	Brain_Spinal_cord_cervical_c-1	0.932972	MICAL2	intron_11_12257792_12260983	ENSG00000133816.19	1.26056
intron_11_124897261_124897726	0.21093	Brain_Spinal_cord_cervical_c-1	0.932972	ROBO4	intron_11_124767157_124767622	ENSG00000154133.15	1.25101
intron_11_17394399_17395610	0.210778	Brain_Spinal_cord_cervical_c-1	0.932972	ABCC8	intron_11_17415946_17417157	ENSG00000006071.16	1.25143
intron_11_406059_406349	0.209514	Brain_Spinal_cord_cervical_c-1	0.932972	SIGIRR	intron_11_406059_406349	ENSG00000185187.13	1.2549
intron_11_406538_406843	0.209514	Brain_Spinal_cord_cervical_c-1	0.932972	SIGIRR	intron_11_406538_406843	ENSG00000185187.13	-1.2549
intron_11_47324577_47328658	0.209702	Brain_Spinal_cord_cervical_c-1	0.932972	MADD	intron_11_47346128_47350209	ENSG00000110514.20	-1.25439
intron_11_59788947_59790519	0.208967	Brain_Spinal_cord_cervical_c-1	0.932972	STX3	intron_11_59556420_59557992	ENSG00000166900.17	-1.25641
intron_11_59793514_59795372	0.205887	Brain_Spinal_cord_cervical_c-1	0.932972	STX3	intron_11_59560987_59562845	ENSG00000166900.17	-1.26496
intron_11_61955387_61955718	0.203662	Brain_Spinal_cord_cervical_c-1	0.932972	BEST1	intron_11_61722859_61723190	ENSG00000167995.17	1.27119
intron_11_65619660_65619754	0.207356	Brain_Spinal_cord_cervical_c-1	0.932972	PCNX3	intron_11_65387131_65387225	ENSG00000197136.5	-1.26087
intron_11_66957996_66958322	0.2113	Brain_Spinal_cord_cervical_c-1	0.932972	PC	intron_11_66725467_66725793	ENSG00000173599.15	-1.25
intron_11_68929357_68933299	0.211077	Brain_Spinal_cord_cervical_c-1	0.932972	IGHMBP2	intron_11_68696825_68700767	ENSG00000132740.10	-1.25061
intron_11_83261966_83273647	0.205035	Brain_Spinal_cord_cervical_c-1	0.932972	CCDC90B	intron_11_82973008_82984690	ENSG00000137500.10	-1.26734
intron_11_86559823_86671762	0.205608	Brain_Spinal_cord_cervical_c-1	0.932972	ME3	intron_11_86270865_86382804	ENSG00000151376.18	1.26573
intron_11_8731209_8750621	0.209017	Brain_Spinal_cord_cervical_c-1	0.932972	DENND2B	intron_11_8752756_8772168	ENSG00000166444.19	1.25627
intron_12_109565176_109568770	0.205977	Brain_Spinal_cord_cervical_c-1	0.932972	MMAB	intron_12_110002981_110006575	ENSG00000139428.12	-1.26471
intron_12_118380231_118384012	0.207628	Brain_Spinal_cord_cervical_c-1	0.932972	SUDS3	intron_12_118818036_118821817	ENSG00000111707.12	-1.26012
intron_12_121156147_121162424	0.208626	Brain_Spinal_cord_cervical_c-1	0.932972	P2RX7	intron_12_121593950_121600227	ENSG00000089041.17	-1.25735
intron_12_122244762_122249871	0.204172	Brain_Spinal_cord_cervical_c-1	0.932972	ENSG00000256861	intron_12_122729309_122734418	ENSG00000256861.1	1.26975
intron_12_122244762_122249871	0.204172	Brain_Spinal_cord_cervical_c-1	0.932972	VPS33A	intron_12_122729309_122734418	ENSG00000139719.11	1.26975
intron_12_122490567_122492715	0.204939	Brain_Spinal_cord_cervical_c-1	0.932972	ZCCHC8	intron_12_122975114_122977262	ENSG00000033030.15	-1.26761
intron_12_68734833_68735231	0.208641	Brain_Spinal_cord_cervical_c-1	0.932972	NUP107	intron_12_69128613_69129011	ENSG00000111581.10	1.25731
intron_12_79786478_79788648	0.203266	Brain_Spinal_cord_cervical_c-1	0.932972	PPP1R12A	intron_12_80180258_80182428	ENSG00000058272.19	-1.2723
intron_12_9688086_9692828	0.21145	Brain_Spinal_cord_cervical_c-1	0.932972	CLEC2D	intron_12_9840682_9845424	ENSG00000069493.15	1.24959
intron_13_27621140_27621337	0.204979	Brain_Spinal_cord_cervical_c-1	0.932972	POLR1D	intron_13_28195277_28195474	ENSG00000186184.20	1.26749
intron_13_30752122_30755944	0.210263	Brain_Spinal_cord_cervical_c-1	0.932972	ALOX5AP	intron_13_31326259_31330081	ENSG00000132965.10	1.25284
intron_13_51773033_51773930	0.207293	Brain_Spinal_cord_cervical_c-1	0.932972	DHRS12	intron_13_52347169_52348066	ENSG00000102796.12	1.26104
intron_13_52658226_52658399	0.207451	Brain_Spinal_cord_cervical_c-1	0.932972	SUGT1	intron_13_53232361_53232534	ENSG00000165416.15	-1.26061
intron_13_52703810_52708536	0.206361	Brain_Spinal_cord_cervical_c-1	0.932972	CNMD	intron_13_53277945_53282671	ENSG00000136110.13	-1.26364
intron_13_98807807_98809352	0.210027	Brain_Spinal_cord_cervical_c-1	0.932972	DOCK9	intron_13_99460061_99461606	ENSG00000088387.22	1.25349
intron_14_104770847_104771722	0.211948	Brain_Spinal_cord_cervical_c-1	0.932972	AKT1	intron_14_105237184_105238059	ENSG00000142208.18	-1.24823
intron_14_69441972_69442069	0.205456	Brain_Spinal_cord_cervical_c-1	0.932972	SLC39A9	intron_14_69908689_69908786	ENSG00000029364.12	1.26616
intron_14_74019534_74022916	0.206532	Brain_Spinal_cord_cervical_c-1	0.932972	BBOF1	intron_14_74486237_74489619	ENSG00000119636.16	1.26316
intron_14_86128116_86129496	0.206654	Brain_Spinal_cord_cervical_c-1	0.932972	LINC02328	intron_14_86594460_86595840	ENSG00000258733.7	-1.26282
intron_14_92962849_92993880	0.202863	Brain_Spinal_cord_cervical_c-1	0.932972	ITPK1	intron_14_93429194_93460225	ENSG00000100605.17	-1.27344
intron_14_96560711_96562819	0.205422	Brain_Spinal_cord_cervical_c-1	0.932972	PAPOLA	intron_14_97027048_97029156	ENSG00000090060.19	-1.26625
intron_15_25067531_25070120	0.208626	Brain_Spinal_cord_cervical_c-1	0.932972	SNHG14	intron_15_25312678_25315267	ENSG00000224078.15	1.25735
intron_15_45178306_45187454	0.2113	Brain_Spinal_cord_cervical_c-1	0.932972	SHF	intron_15_45470504_45479652	ENSG00000138606.20	1.25
intron_15_52271844_52272580	0.207417	Brain_Spinal_cord_cervical_c-1	0.932972	MYO5C	intron_15_52564041_52564777	ENSG00000128833.13	-1.2607
intron_15_64075537_64081102	0.202533	Brain_Spinal_cord_cervical_c-1	0.932972	CIAO2A	intron_15_64367736_64373301	ENSG00000166797.11	-1.27437
intron_15_64075537_64088687	0.202533	Brain_Spinal_cord_cervical_c-1	0.932972	CIAO2A	intron_15_64367736_64380886	ENSG00000166797.11	-1.27437
intron_15_73990457_73992091	0.208702	Brain_Spinal_cord_cervical_c-1	0.932972	STOML1	intron_15_74282798_74284432	ENSG00000067221.14	-1.25714
intron_15_74848701_74850514	0.205446	Brain_Spinal_cord_cervical_c-1	0.932972	SCAMP2	intron_15_75141042_75142855	ENSG00000140497.16	-1.26619
intron_15_85658590_85664563	0.209835	Brain_Spinal_cord_cervical_c-1	0.932972	AKAP13	intron_15_86201821_86207794	ENSG00000170776.22	-1.25402
intron_16_27352696_27355808	0.207417	Brain_Spinal_cord_cervical_c-1	0.932972	IL4R	intron_16_27364017_27367129	ENSG00000077238.14	1.2607
intron_16_2839931_2840148	0.211773	Brain_Spinal_cord_cervical_c-1	0.932972	PRSS30P	intron_16_2889932_2890149	ENSG00000291300.1	-1.2487
intron_16_2839931_2840148	0.211773	Brain_Spinal_cord_cervical_c-1	0.932972	PRSS30P	intron_16_2889932_2890149	ENSG00000172460.20	-1.2487
intron_16_28538155_28538526	0.204059	Brain_Spinal_cord_cervical_c-1	0.932972	ENSG00000289754	intron_16_28549476_28549847	ENSG00000289754.1	-1.27007
intron_16_28538155_28538526	0.204059	Brain_Spinal_cord_cervical_c-1	0.932972	NUPR1	intron_16_28549476_28549847	ENSG00000176046.9	-1.27007
intron_16_28538155_28538796	0.204059	Brain_Spinal_cord_cervical_c-1	0.932972	NUPR1	intron_16_28549476_28550117	ENSG00000176046.9	1.27007
intron_16_28538654_28538796	0.204059	Brain_Spinal_cord_cervical_c-1	0.932972	NUPR1	intron_16_28549975_28550117	ENSG00000176046.9	-1.27007
intron_16_3404648_3404909	0.208919	Brain_Spinal_cord_cervical_c-1	0.932972	ZNF174	intron_16_3454648_3454909	ENSG00000103343.13	1.25654
intron_16_3404648_3408321	0.208919	Brain_Spinal_cord_cervical_c-1	0.932972	ZNF174	intron_16_3454648_3458321	ENSG00000103343.13	-1.25654
intron_16_71895589_71915626	0.208578	Brain_Spinal_cord_cervical_c-1	0.932972	IST1	intron_16_71929492_71949529	ENSG00000182149.21	1.25749
intron_16_88656304_88657146	0.204008	Brain_Spinal_cord_cervical_c-1	0.932972	MVD	intron_16_88722712_88723554	ENSG00000167508.12	1.27022
intron_17_19963022_19968414	0.20601	Brain_Spinal_cord_cervical_c-1	0.932972	AKAP10	intron_17_19866335_19871727	ENSG00000108599.15	-1.26461
intron_17_2036653_2036835	0.206325	Brain_Spinal_cord_cervical_c-1	0.932972	DPH1	intron_17_1939947_1940129	ENSG00000108963.19	-1.26374
intron_17_2036686_2036835	0.206325	Brain_Spinal_cord_cervical_c-1	0.932972	DPH1	intron_17_1939980_1940129	ENSG00000108963.19	1.26374
intron_17_2335730_2336037	0.208717	Brain_Spinal_cord_cervical_c-1	0.932972	TSR1	intron_17_2239024_2239331	ENSG00000167721.11	-1.2571
intron_17_30116863_30156540	0.211967	Brain_Spinal_cord_cervical_c-1	0.932972	NSRP1	intron_17_28443881_28483558	ENSG00000126653.18	-1.24818
intron_17_30492753_30519939	0.208626	Brain_Spinal_cord_cervical_c-1	0.932972	GOSR1	intron_17_28819771_28846957	ENSG00000108587.16	1.25735
intron_17_327579_333759	0.204594	Brain_Spinal_cord_cervical_c-1	0.932972	RPH3AL	intron_17_177370_183550	ENSG00000181031.16	-1.26857
intron_17_36528202_36532527	0.202574	Brain_Spinal_cord_cervical_c-1	0.932972	MYO19	intron_17_34884033_34888357	ENSG00000278259.5	1.27425
intron_17_75809969_75812112	0.20542	Brain_Spinal_cord_cervical_c-1	0.932972	UNK	intron_17_73806050_73808193	ENSG00000132478.10	-1.26626
intron_17_78787658_78796317	0.211948	Brain_Spinal_cord_cervical_c-1	0.932972	USP36	intron_17_76783740_76792399	ENSG00000055483.20	-1.24823
intron_17_78797902_78798400	0.210699	Brain_Spinal_cord_cervical_c-1	0.932972	USP36	intron_17_76793984_76794482	ENSG00000055483.20	1.25164
intron_17_80273404_80287815	0.205331	Brain_Spinal_cord_cervical_c-1	0.932972	RNF213	intron_17_78247203_78261614	ENSG00000173821.20	-1.26651
intron_17_80415250_80415650	0.20861	Brain_Spinal_cord_cervical_c-1	0.932972	ENDOV	intron_17_78389050_78389450	ENSG00000173818.17	-1.2574
intron_17_80415518_80415650	0.20861	Brain_Spinal_cord_cervical_c-1	0.932972	ENDOV	intron_17_78389318_78389450	ENSG00000173818.17	1.2574
intron_17_82061721_82061901	0.20562	Brain_Spinal_cord_cervical_c-1	0.932972	DUS1L	intron_17_80019597_80019777	ENSG00000169718.18	-1.2657
intron_17_82419883_82424394	0.207256	Brain_Spinal_cord_cervical_c-1	0.932972	HEXD	intron_17_80377759_80382270	ENSG00000169660.17	-1.26115
intron_18_46891054_46903527	0.209486	Brain_Spinal_cord_cervical_c-1	0.932972	PIAS2	intron_18_44471017_44483490	ENSG00000078043.16	-1.25498
intron_18_46891054_46917322	0.209486	Brain_Spinal_cord_cervical_c-1	0.932972	PIAS2	intron_18_44471017_44497285	ENSG00000078043.16	-1.25498
intron_18_47077461_47099243	0.210016	Brain_Spinal_cord_cervical_c-1	0.932972	KATNAL2	intron_18_44603832_44625614	ENSG00000167216.19	-1.25352
intron_18_79977701_79988240	0.208641	Brain_Spinal_cord_cervical_c-1	0.932972	TXNL4A	intron_18_77737701_77748240	ENSG00000141759.15	-1.25731
intron_19_14107409_14117502	0.206534	Brain_Spinal_cord_cervical_c-1	0.932972	PRKACA	intron_19_14218221_14228314	ENSG00000072062.16	-1.26315
intron_19_15924082_15924761	0.204359	Brain_Spinal_cord_cervical_c-1	0.932972	CYP4F11	intron_19_16034892_16035571	ENSG00000171903.17	-1.26923
intron_19_17783172_17784103	0.202755	Brain_Spinal_cord_cervical_c-1	0.932972	FCHO1	intron_19_17893981_17894912	ENSG00000130475.16	-1.27374
intron_19_32918339_32923439	0.203488	Brain_Spinal_cord_cervical_c-1	0.932972	CEP89	intron_19_33409245_33414345	ENSG00000121289.18	1.27168
intron_19_3852614_3868965	0.205429	Brain_Spinal_cord_cervical_c-1	0.932972	ZFR2	intron_19_3852612_3868963	ENSG00000105278.12	-1.26623
intron_19_3855559_3868965	0.205429	Brain_Spinal_cord_cervical_c-1	0.932972	ZFR2	intron_19_3855557_3868963	ENSG00000105278.12	1.26623
intron_19_3855696_3868965	0.205429	Brain_Spinal_cord_cervical_c-1	0.932972	ZFR2	intron_19_3855694_3868963	ENSG00000105278.12	-1.26623
intron_19_42065387_42065692	0.209854	Brain_Spinal_cord_cervical_c-1	0.932972	GRIK5	intron_19_42569539_42569844	ENSG00000105737.10	-1.25397
intron_19_46748665_46755412	0.205762	Brain_Spinal_cord_cervical_c-1	0.932972	FKRP	intron_19_47251922_47258669	ENSG00000181027.11	1.26531
intron_19_46748717_46755412	0.205762	Brain_Spinal_cord_cervical_c-1	0.932972	FKRP	intron_19_47251974_47258669	ENSG00000181027.11	-1.26531
intron_19_46748884_46755412	0.205762	Brain_Spinal_cord_cervical_c-1	0.932972	FKRP	intron_19_47252141_47258669	ENSG00000181027.11	1.26531
intron_19_49172108_49182578	0.210922	Brain_Spinal_cord_cervical_c-1	0.932972	TRPM4	intron_19_49675365_49685835	ENSG00000130529.16	1.25104
intron_19_55438626_55440611	0.211579	Brain_Spinal_cord_cervical_c-1	0.932972	SHISA7	intron_19_55949993_55951978	ENSG00000187902.13	-1.24924
intron_1_109657279_109657772	0.21011	Brain_Spinal_cord_cervical_c-1	0.932972	GSTM4	intron_1_110199901_110200394	ENSG00000168765.19	1.25326
intron_1_1355345_1355450	0.211211	Brain_Spinal_cord_cervical_c-1	0.932972	MXRA8	intron_1_1290725_1290830	ENSG00000162576.17	-1.25024
intron_1_160305773_160306354	0.202718	Brain_Spinal_cord_cervical_c-1	0.932972	COPA	intron_1_160275563_160276144	ENSG00000122218.17	1.27385
intron_1_202764145_202766926	0.2113	Brain_Spinal_cord_cervical_c-1	0.932972	KDM5B	intron_1_202733273_202736054	ENSG00000117139.18	1.25
intron_1_204241814_204243114	0.211967	Brain_Spinal_cord_cervical_c-1	0.932972	PLEKHA6	intron_1_204210942_204212242	ENSG00000143850.16	-1.24818
intron_1_204241814_204244864	0.211967	Brain_Spinal_cord_cervical_c-1	0.932972	PLEKHA6	intron_1_204210942_204213992	ENSG00000143850.16	1.24818
intron_1_204243263_204244864	0.211967	Brain_Spinal_cord_cervical_c-1	0.932972	PLEKHA6	intron_1_204212391_204213992	ENSG00000143850.16	-1.24818
intron_1_22025643_22030280	0.20663	Brain_Spinal_cord_cervical_c-1	0.932972	LINC00339	intron_1_22352136_22356773	ENSG00000218510.9	1.26289
intron_1_236543040_236543560	0.203748	Brain_Spinal_cord_cervical_c-1	0.932972	LGALS8	intron_1_236706340_236706860	ENSG00000116977.19	1.27094
intron_1_245017326_245059386	0.207519	Brain_Spinal_cord_cervical_c-1	0.932972	EFCAB2	intron_1_245180628_245222688	ENSG00000203666.13	1.26042
intron_1_25802117_25805142	0.211071	Brain_Spinal_cord_cervical_c-1	0.932972	SELENON	intron_1_26128608_26131633	ENSG00000162430.18	1.25062
intron_1_27617006_27617193	0.211897	Brain_Spinal_cord_cervical_c-1	0.932972	FGR	intron_1_27943517_27943704	ENSG00000000938.13	-1.24837
intron_1_27617296_27621559	0.211897	Brain_Spinal_cord_cervical_c-1	0.932972	FGR	intron_1_27943807_27948070	ENSG00000000938.13	-1.24837
intron_1_33375593_33430976	0.208768	Brain_Spinal_cord_cervical_c-1	0.932972	PHC2	intron_1_33841194_33896577	ENSG00000134686.21	1.25696
intron_1_39753052_39763689	0.206671	Brain_Spinal_cord_cervical_c-1	0.932972	PPIE	intron_1_40218724_40229361	ENSG00000084072.17	-1.26277
intron_1_54702245_54702623	0.205599	Brain_Spinal_cord_cervical_c-1	0.932972	MROH7-TTC4	intron_1_55167918_55168296	ENSG00000271723.5	1.26576
intron_1_54702245_54702623	0.205599	Brain_Spinal_cord_cervical_c-1	0.932972	MROH7	intron_1_55167918_55168296	ENSG00000184313.20	1.26576
intron_1_6233643_6234405	0.207663	Brain_Spinal_cord_cervical_c-1	0.932972	ICMT	intron_1_6293703_6294465	ENSG00000116237.16	1.26002
intron_1_75728488_75732644	0.209955	Brain_Spinal_cord_cervical_c-1	0.932972	ACADM	intron_1_76194173_76198329	ENSG00000117054.15	-1.25369
intron_1_7773198_7773442	0.207937	Brain_Spinal_cord_cervical_c-1	0.932972	VAMP3	intron_1_7833258_7833502	ENSG00000049245.13	1.25926
intron_1_9058250_9069504	0.206349	Brain_Spinal_cord_cervical_c-1	0.932972	SLC2A5	intron_1_9118309_9129563	ENSG00000142583.18	1.26367
intron_1_9756510_9773272	0.208073	Brain_Spinal_cord_cervical_c-1	0.932972	CLSTN1	intron_1_9816568_9833330	ENSG00000171603.18	-1.25888
intron_20_2860151_2860239	0.204181	Brain_Spinal_cord_cervical_c-1	0.932972	VPS16	intron_20_2840797_2840885	ENSG00000215305.10	1.26973
intron_20_36236503_36239821	0.211045	Brain_Spinal_cord_cervical_c-1	0.932972	AAR2	intron_20_34824425_34827743	ENSG00000131043.13	1.2507
intron_20_37232391_37234020	0.204141	Brain_Spinal_cord_cervical_c-1	0.932972	RPN2	intron_20_35860794_35862423	ENSG00000118705.18	1.26984
intron_20_45420429_45420508	0.211699	Brain_Spinal_cord_cervical_c-1	0.932972	PIGT	intron_20_44049069_44049148	ENSG00000124155.19	1.24891
intron_20_45420429_45420528	0.211699	Brain_Spinal_cord_cervical_c-1	0.932972	PIGT	intron_20_44049069_44049168	ENSG00000124155.19	-1.24891
intron_20_45420693_45421383	0.211699	Brain_Spinal_cord_cervical_c-1	0.932972	PIGT	intron_20_44049333_44050023	ENSG00000124155.19	-1.24891
intron_20_45420693_45424216	0.211699	Brain_Spinal_cord_cervical_c-1	0.932972	PIGT	intron_20_44049333_44052856	ENSG00000124155.19	1.24891
intron_20_49278716_49279104	0.209307	Brain_Spinal_cord_cervical_c-1	0.932972	ZFAS1	intron_20_47895253_47895641	ENSG00000177410.13	1.25547
intron_20_49278738_49279104	0.209307	Brain_Spinal_cord_cervical_c-1	0.932972	ZFAS1	intron_20_47895275_47895641	ENSG00000177410.13	-1.25547
intron_20_6031370_6032012	0.204034	Brain_Spinal_cord_cervical_c-1	0.932972	CRLS1	intron_20_6012016_6012658	ENSG00000088766.12	-1.27014
intron_20_6031370_6032012	0.204034	Brain_Spinal_cord_cervical_c-1	0.932972	ENSG00000286235	intron_20_6012016_6012658	ENSG00000286235.1	-1.27014
intron_21_36043956_36045582	0.202656	Brain_Spinal_cord_cervical_c-1	0.932972	SETD4	intron_21_37416254_37417880	ENSG00000185917.14	-1.27402
intron_21_37472880_37478181	0.206794	Brain_Spinal_cord_cervical_c-1	0.932972	DYRK1A	intron_21_38845182_38850483	ENSG00000157540.22	-1.26243
intron_21_37472880_37478208	0.206794	Brain_Spinal_cord_cervical_c-1	0.932972	DYRK1A	intron_21_38845182_38850510	ENSG00000157540.22	1.26243
intron_21_39445929_39462375	0.204205	Brain_Spinal_cord_cervical_c-1	0.932972	SH3BGR	intron_21_40817855_40834301	ENSG00000185437.16	1.26966
intron_21_39446081_39462375	0.204205	Brain_Spinal_cord_cervical_c-1	0.932972	SH3BGR	intron_21_40818007_40834301	ENSG00000185437.16	-1.26966
intron_22_21629407_21629602	0.211913	Brain_Spinal_cord_cervical_c-1	0.932972	YDJC	intron_22_21983696_21983891	ENSG00000161179.14	-1.24832
intron_22_26470813_26472302	0.210022	Brain_Spinal_cord_cervical_c-1	0.932972	HPS4	intron_22_26866779_26868268	ENSG00000100099.22	-1.2535
intron_22_26470922_26472302	0.207841	Brain_Spinal_cord_cervical_c-1	0.932972	HPS4	intron_22_26866888_26868268	ENSG00000100099.22	1.25952
intron_22_29328895_29329712	0.204262	Brain_Spinal_cord_cervical_c-1	0.932972	AP1B1	intron_22_29724884_29725701	ENSG00000100280.17	-1.2695
intron_22_29328895_29330378	0.204262	Brain_Spinal_cord_cervical_c-1	0.932972	AP1B1	intron_22_29724884_29726367	ENSG00000100280.17	1.2695
intron_22_29329720_29330378	0.204262	Brain_Spinal_cord_cervical_c-1	0.932972	AP1B1	intron_22_29725709_29726367	ENSG00000100280.17	-1.2695
intron_22_31098840_31099062	0.207083	Brain_Spinal_cord_cervical_c-1	0.932972	SMTN	intron_22_31494826_31495048	ENSG00000183963.19	1.26163
intron_22_31099179_31099745	0.207083	Brain_Spinal_cord_cervical_c-1	0.932972	SMTN	intron_22_31495165_31495731	ENSG00000183963.19	-1.26163
intron_22_50580082_50580190	0.20833	Brain_Spinal_cord_cervical_c-1	0.932972	CHKB-CPT1B	intron_22_51018511_51018619	ENSG00000254413.8	1.25817
intron_22_50580082_50580190	0.20833	Brain_Spinal_cord_cervical_c-1	0.932972	CHKB	intron_22_51018511_51018619	ENSG00000100288.20	1.25817
intron_2_10408734_10419734	0.206543	Brain_Spinal_cord_cervical_c-1	0.932972	HPCAL1	intron_2_10548860_10559860	ENSG00000115756.13	1.26313
intron_2_113227256_113235394	0.209979	Brain_Spinal_cord_cervical_c-1	0.932972	PAX8	intron_2_113984833_113992971	ENSG00000125618.18	1.25362
intron_2_169139610_169140455	0.207151	Brain_Spinal_cord_cervical_c-1	0.932972	LRP2	intron_2_169996120_169996965	ENSG00000081479.15	1.26144
intron_2_226867318_226906793	0.211685	Brain_Spinal_cord_cervical_c-1	0.932972	RHBDD1	intron_2_227732034_227771509	ENSG00000144468.17	-1.24895
intron_2_23684537_23691674	0.205762	Brain_Spinal_cord_cervical_c-1	0.932972	KLHL29	intron_2_23907407_23914544	ENSG00000119771.15	-1.26531
intron_2_237527516_237540348	0.202914	Brain_Spinal_cord_cervical_c-1	0.932972	MLPH	intron_2_238436159_238448991	ENSG00000115648.14	1.27329
intron_2_237749324_237751200	0.203442	Brain_Spinal_cord_cervical_c-1	0.932972	LRRFIP1	intron_2_238657967_238659843	ENSG00000124831.20	1.27181
intron_2_27092448_27094477	0.203788	Brain_Spinal_cord_cervical_c-1	0.932972	KHK	intron_2_27315316_27317345	ENSG00000138030.14	-1.27083
intron_2_46536703_46541390	0.207256	Brain_Spinal_cord_cervical_c-1	0.932972	ATP6V1E2	intron_2_46763842_46768529	ENSG00000250565.7	1.26115
intron_2_55296523_55299839	0.205944	Brain_Spinal_cord_cervical_c-1	0.932972	CCDC88A	intron_2_55523659_55526975	ENSG00000115355.18	1.2648
intron_2_55577356_55578247	0.204106	Brain_Spinal_cord_cervical_c-1	0.932972	PPP4R3B	intron_2_55804492_55805383	ENSG00000275052.5	-1.26994
intron_2_55577356_55579679	0.204106	Brain_Spinal_cord_cervical_c-1	0.932972	PPP4R3B	intron_2_55804492_55806815	ENSG00000275052.5	-1.26994
intron_2_65091078_65097971	0.211125	Brain_Spinal_cord_cervical_c-1	0.932972	RAB1A	intron_2_65318212_65325105	ENSG00000138069.18	1.25048
intron_2_73939022_73946719	0.203457	Brain_Spinal_cord_cervical_c-1	0.932972	DGUOK	intron_2_74166149_74173846	ENSG00000114956.20	1.27176
intron_2_96619544_96619672	0.205386	Brain_Spinal_cord_cervical_c-1	0.932972	KANSL3	intron_2_97285281_97285409	ENSG00000114982.19	1.26636
intron_3_107241087_107285320	0.2113	Brain_Spinal_cord_cervical_c-1	0.932972	DUBR	intron_3_106959934_107004167	ENSG00000243701.8	1.25
intron_3_113284567_113284782	0.210116	Brain_Spinal_cord_cervical_c-1	0.932972	BOC	intron_3_113003414_113003629	ENSG00000144857.15	-1.25325
intron_3_139518522_139538781	0.209416	Brain_Spinal_cord_cervical_c-1	0.932972	RBP1	intron_3_139237364_139257623	ENSG00000114115.10	-1.25517
intron_3_14116524_14121917	0.210146	Brain_Spinal_cord_cervical_c-1	0.932972	CHCHD4	intron_3_14158024_14163417	ENSG00000163528.13	1.25316
intron_3_149167240_149167889	0.208726	Brain_Spinal_cord_cervical_c-1	0.932972	HPS3	intron_3_148885027_148885676	ENSG00000163755.9	-1.25708
intron_3_149167240_149167893	0.208726	Brain_Spinal_cord_cervical_c-1	0.932972	HPS3	intron_3_148885027_148885680	ENSG00000163755.9	-1.25708
intron_3_169774561_169778768	0.209514	Brain_Spinal_cord_cervical_c-1	0.932972	MYNN	intron_3_169492349_169496556	ENSG00000085274.16	-1.2549
intron_3_170868134_170868298	0.207628	Brain_Spinal_cord_cervical_c-1	0.932972	RPL22L1	intron_3_170585923_170586087	ENSG00000163584.18	-1.26012
intron_3_170868201_170868298	0.207628	Brain_Spinal_cord_cervical_c-1	0.932972	RPL22L1	intron_3_170585990_170586087	ENSG00000163584.18	1.26012
intron_3_196247518_196248207	0.208943	Brain_Spinal_cord_cervical_c-1	0.932972	PCYT1A	intron_3_195974389_195975078	ENSG00000161217.12	1.25648
intron_3_28316423_28316753	0.202782	Brain_Spinal_cord_cervical_c-1	0.932972	CMC1	intron_3_28357914_28358244	ENSG00000187118.14	-1.27367
intron_3_37063791_37065810	0.206128	Brain_Spinal_cord_cervical_c-1	0.932972	LRRFIP2	intron_3_37105282_37107301	ENSG00000093167.18	1.26429
intron_3_37149038_37174539	0.207653	Brain_Spinal_cord_cervical_c-1	0.932972	LRRFIP2	intron_3_37190529_37216030	ENSG00000093167.18	1.26005
intron_3_40446847_40453122	0.210016	Brain_Spinal_cord_cervical_c-1	0.932972	ENTPD3-AS1	intron_3_40488338_40494613	ENSG00000223797.8	1.25352
intron_3_50271177_50271361	0.210557	Brain_Spinal_cord_cervical_c-1	0.932972	SEMA3B	intron_3_50308608_50308792	ENSG00000012171.20	-1.25204
intron_3_50271181_50271361	0.210557	Brain_Spinal_cord_cervical_c-1	0.932972	SEMA3B	intron_3_50308612_50308792	ENSG00000012171.20	1.25204
intron_3_52321745_52322409	0.202458	Brain_Spinal_cord_cervical_c-1	0.932972	DNAH1	intron_3_52355761_52356425	ENSG00000114841.18	1.27458
intron_3_66346408_66362860	0.211633	Brain_Spinal_cord_cervical_c-1	0.932972	SLC25A26	intron_3_66396832_66413284	ENSG00000144741.19	-1.24909
intron_4_158171599_158172868	0.20822	Brain_Spinal_cord_cervical_c-1	0.932972	GASK1B	intron_4_159092751_159094020	ENSG00000164125.16	1.25847
intron_4_94302244_94308634	0.202181	Brain_Spinal_cord_cervical_c-1	0.932972	HPGDS	intron_4_95223395_95229785	ENSG00000163106.11	-1.27536
intron_5_119493946_119495716	0.20382	Brain_Spinal_cord_cervical_c-1	0.932972	HSD17B4	intron_5_118829641_118831411	ENSG00000133835.18	1.27074
intron_5_127966928_128061144	0.202402	Brain_Spinal_cord_cervical_c-1	0.932972	SLC12A2-DT	intron_5_127302620_127396836	ENSG00000245937.10	1.27474
intron_5_149616766_149618176	0.202483	Brain_Spinal_cord_cervical_c-1	0.932972	ARHGEF37	intron_5_148996329_148997739	ENSG00000183111.12	-1.27451
intron_5_178224564_178224642	0.20774	Brain_Spinal_cord_cervical_c-1	0.932972	PHYKPL	intron_5_177651565_177651643	ENSG00000175309.15	-1.2598
intron_5_33881480_33891730	0.2113	Brain_Spinal_cord_cervical_c-1	0.932972	ADAMTS12	intron_5_33881585_33891835	ENSG00000151388.11	1.25
intron_5_34929916_34933815	0.204693	Brain_Spinal_cord_cervical_c-1	0.932972	DNAJC21	intron_5_34930021_34933920	ENSG00000168724.18	1.26829
intron_5_58491541_58493619	0.204178	Brain_Spinal_cord_cervical_c-1	0.932972	GAPT	intron_5_57787368_57789446	ENSG00000175857.9	-1.26974
intron_5_58491541_58493711	0.204178	Brain_Spinal_cord_cervical_c-1	0.932972	GAPT	intron_5_57787368_57789538	ENSG00000175857.9	1.26974
intron_5_7889275_7890261	0.210326	Brain_Spinal_cord_cervical_c-1	0.932972	MTRR	intron_5_7889388_7890374	ENSG00000124275.15	1.25267
intron_5_7889275_7891372	0.211625	Brain_Spinal_cord_cervical_c-1	0.932972	MTRR	intron_5_7889388_7891485	ENSG00000124275.15	-1.24911
intron_5_7890412_7891372	0.210326	Brain_Spinal_cord_cervical_c-1	0.932972	MTRR	intron_5_7890525_7891485	ENSG00000124275.15	1.25267
intron_6_106592300_106602874	0.209222	Brain_Spinal_cord_cervical_c-1	0.932972	RTN4IP1	intron_6_107040175_107050749	ENSG00000130347.13	-1.25571
intron_6_134987791_134993758	0.204757	Brain_Spinal_cord_cervical_c-1	0.932972	HBS1L	intron_6_135308929_135314896	ENSG00000112339.15	-1.26812
intron_6_135002842_135026854	0.204757	Brain_Spinal_cord_cervical_c-1	0.932972	HBS1L	intron_6_135323980_135347992	ENSG00000112339.15	-1.26812
intron_6_135002842_135039573	0.204757	Brain_Spinal_cord_cervical_c-1	0.932972	HBS1L	intron_6_135323980_135360711	ENSG00000112339.15	1.26812
intron_6_135042126_135050582	0.209979	Brain_Spinal_cord_cervical_c-1	0.932972	HBS1L	intron_6_135363264_135371720	ENSG00000112339.15	1.25362
intron_6_26411581_26412412	0.2113	Brain_Spinal_cord_cervical_c-1	0.932972	BTN3A1	intron_6_26411809_26412640	ENSG00000026950.17	-1.25
intron_6_30619989_30622832	0.211609	Brain_Spinal_cord_cervical_c-1	0.932972	MRPS18B	intron_6_30587766_30590609	ENSG00000204568.12	-1.24915
intron_6_31354665_31355107	0.203682	Brain_Spinal_cord_cervical_c-1	0.932972	HLA-B	intron_6_31322442_31322884	ENSG00000234745.14	-1.27113
intron_6_43018216_43018343	0.202978	Brain_Spinal_cord_cervical_c-1	0.932972	KLHDC3	intron_6_42985954_42986081	ENSG00000124702.19	-1.27311
intron_6_52488675_52490140	0.20868	Brain_Spinal_cord_cervical_c-1	0.932972	EFHC1	intron_6_52353473_52354938	ENSG00000096093.16	-1.2572
intron_6_83154241_83155951	0.203646	Brain_Spinal_cord_cervical_c-1	0.932972	DOP1A	intron_6_83863960_83865670	ENSG00000083097.15	1.27123
intron_7_135169060_135170276	0.205977	Brain_Spinal_cord_cervical_c-1	0.932972	CYREN	intron_7_134853812_134855028	ENSG00000122783.17	-1.26471
intron_7_135169060_135170399	0.203352	Brain_Spinal_cord_cervical_c-1	0.932972	CYREN	intron_7_134853812_134855151	ENSG00000122783.17	1.27206
intron_7_156640811_156643801	0.20732	Brain_Spinal_cord_cervical_c-1	0.932972	RNF32	intron_7_156433505_156436495	ENSG00000105982.17	-1.26097
intron_7_43962090_43965867	0.211854	Brain_Spinal_cord_cervical_c-1	0.932972	ENSG00000273432	intron_7_44001689_44005466	ENSG00000273432.1	-1.24848
intron_7_43962090_43965867	0.211854	Brain_Spinal_cord_cervical_c-1	0.932972	POLR2J4	intron_7_44001689_44005466	ENSG00000214783.9	-1.24848
intron_7_51043692_51083058	0.206584	Brain_Spinal_cord_cervical_c-1	0.932972	COBL	intron_7_51111389_51150755	ENSG00000106078.19	-1.26301
intron_7_5910116_5911861	0.206993	Brain_Spinal_cord_cervical_c-1	0.932972	CCZ1	intron_7_5949747_5951492	ENSG00000122674.12	-1.26188
intron_7_5919966_5923387	0.206993	Brain_Spinal_cord_cervical_c-1	0.932972	CCZ1	intron_7_5959597_5963018	ENSG00000122674.12	1.26188
intron_7_5923962_5925632	0.206993	Brain_Spinal_cord_cervical_c-1	0.932972	CCZ1	intron_7_5963593_5965263	ENSG00000122674.12	-1.26188
intron_7_6801523_6804938	0.206993	Brain_Spinal_cord_cervical_c-1	0.932972	CCZ1B	intron_7_6841154_6844569	ENSG00000146574.16	-1.26188
intron_7_6813037_6814764	0.206993	Brain_Spinal_cord_cervical_c-1	0.932972	CCZ1B	intron_7_6852668_6854395	ENSG00000146574.16	1.26188
intron_7_74243246_74246662	0.210492	Brain_Spinal_cord_cervical_c-1	0.932972	RFC2	intron_7_73657576_73660992	ENSG00000049541.11	1.25221
intron_7_76048226_76057410	0.211716	Brain_Spinal_cord_cervical_c-1	0.932972	MDH2	intron_7_75677544_75686728	ENSG00000146701.12	-1.24886
intron_8_142345892_142354637	0.208868	Brain_Spinal_cord_cervical_c-1	0.932972	TSNARE1	intron_8_143427253_143435998	ENSG00000171045.16	-1.25668
intron_8_22049224_22066838	0.205111	Brain_Spinal_cord_cervical_c-1	0.932972	DMTN	intron_8_21906735_21924349	ENSG00000158856.19	-1.26712
intron_8_24343181_24343506	0.207864	Brain_Spinal_cord_cervical_c-1	0.932972	ADAM28	intron_8_24200694_24201019	ENSG00000042980.14	1.25946
intron_8_81444601_81444817	0.206116	Brain_Spinal_cord_cervical_c-1	0.932972	PMP2	intron_8_82356836_82357052	ENSG00000147588.7	-1.26432
intron_8_98104544_98105938	0.208271	Brain_Spinal_cord_cervical_c-1	0.932972	RIDA	intron_8_99116772_99118166	ENSG00000132541.11	-1.25833
intron_9_100346315_100346694	0.206769	Brain_Spinal_cord_cervical_c-1	0.932972	TEX10	intron_9_103108597_103108976	ENSG00000136891.14	-1.2625
intron_9_117141478_117214358	0.203352	Brain_Spinal_cord_cervical_c-1	0.932972	ASTN2	intron_9_119903757_119976637	ENSG00000148219.18	1.27206
intron_9_123440491_123450693	0.208198	Brain_Spinal_cord_cervical_c-1	0.932972	DENND1A	intron_9_126202770_126212972	ENSG00000119522.18	-1.25854
intron_9_123757822_123769514	0.203319	Brain_Spinal_cord_cervical_c-1	0.932972	DENND1A	intron_9_126520101_126531793	ENSG00000119522.18	-1.27215
intron_9_127107106_127107915	0.204757	Brain_Spinal_cord_cervical_c-1	0.932972	ANGPTL2	intron_9_129869385_129870194	ENSG00000136859.10	-1.26812
intron_9_128822833_128824072	0.210174	Brain_Spinal_cord_cervical_c-1	0.932972	SPOUT1	intron_9_131585112_131586351	ENSG00000198917.13	1.25309
intron_9_128824869_128824977	0.207937	Brain_Spinal_cord_cervical_c-1	0.932972	ENSG00000286112	intron_9_131587148_131587256	ENSG00000286112.1	-1.25926
intron_9_128824869_128824977	0.207937	Brain_Spinal_cord_cervical_c-1	0.932972	SPOUT1	intron_9_131587148_131587256	ENSG00000198917.13	-1.25926
intron_9_128836073_128836802	0.205716	Brain_Spinal_cord_cervical_c-1	0.932972	ENSG00000286112	intron_9_131598352_131599081	ENSG00000286112.1	1.26543
intron_9_128836073_128836802	0.205716	Brain_Spinal_cord_cervical_c-1	0.932972	KYAT1	intron_9_131598352_131599081	ENSG00000171097.14	1.26543
intron_9_128836105_128836802	0.205716	Brain_Spinal_cord_cervical_c-1	0.932972	KYAT1	intron_9_131598384_131599081	ENSG00000171097.14	-1.26543
intron_9_129095612_129095998	0.202309	Brain_Spinal_cord_cervical_c-1	0.932972	CRAT	intron_9_131857891_131858277	ENSG00000095321.18	-1.275
intron_9_133030910_133042087	0.206571	Brain_Spinal_cord_cervical_c-1	0.932972	GTF3C5	intron_9_135906297_135917474	ENSG00000148308.18	1.26305
intron_9_136463132_136463463	0.211406	Brain_Spinal_cord_cervical_c-1	0.932972	SEC16A	intron_9_139357584_139357915	ENSG00000148396.19	1.24971
intron_9_27060651_27062618	0.204908	Brain_Spinal_cord_cervical_c-1	0.932972	IFT74	intron_9_27060649_27062616	ENSG00000096872.17	-1.26769
intron_9_6497268_6498018	0.208566	Brain_Spinal_cord_cervical_c-1	0.932972	UHRF2	intron_9_6497268_6498018	ENSG00000147854.17	1.25752
intron_9_78328188_78328981	0.210414	Brain_Spinal_cord_cervical_c-1	0.932972	PSAT1	intron_9_80943104_80943897	ENSG00000135069.14	-1.25243
intron_15_75392815_75394680	0.291279	Adipose_Subcutaneous	0.932973	SIN3A	intron_15_75685156_75687021	ENSG00000169375.17	-1.05532
intron_10_16817084_16817315	0.327131	Brain_Putamen_basal_ganglia	0.932981	RSU1	intron_10_16859083_16859314	ENSG00000148484.18	0.979909
intron_10_21538912_21556643	0.326398	Brain_Putamen_basal_ganglia	0.932981	MLLT10	intron_10_21827841_21845572	ENSG00000078403.17	0.981395
intron_10_78040225_78040615	0.327757	Brain_Putamen_basal_ganglia	0.932981	RPS24	intron_10_79799983_79800373	ENSG00000138326.21	-0.978641
intron_11_66056955_66057266	0.327224	Brain_Putamen_basal_ganglia	0.932981	SF3B2	intron_11_65824426_65824737	ENSG00000087365.16	-0.979721
intron_12_113273290_113273569	0.327498	Brain_Putamen_basal_ganglia	0.932981	TPCN1	intron_12_113711095_113711374	ENSG00000186815.13	0.979167
intron_12_27724186_27735447	0.328103	Brain_Putamen_basal_ganglia	0.932981	MRPS35	intron_12_27877119_27888380	ENSG00000061794.13	0.977941
intron_12_66129113_66130705	0.327107	Brain_Putamen_basal_ganglia	0.932981	LLPH	intron_12_66522893_66524485	ENSG00000139233.7	0.979958
intron_14_39277065_39279337	0.326587	Brain_Putamen_basal_ganglia	0.932981	MIA2	intron_14_39746269_39748541	ENSG00000150527.18	-0.981013
intron_14_75032179_75033419	0.328103	Brain_Putamen_basal_ganglia	0.932981	MLH3	intron_14_75498882_75500122	ENSG00000119684.16	0.977941
intron_14_75038412_75039911	0.328103	Brain_Putamen_basal_ganglia	0.932981	MLH3	intron_14_75505115_75506614	ENSG00000119684.16	-0.977941
intron_14_75038412_75041615	0.328103	Brain_Putamen_basal_ganglia	0.932981	MLH3	intron_14_75505115_75508318	ENSG00000119684.16	0.977941
intron_15_50439177_50441349	0.326956	Brain_Putamen_basal_ganglia	0.932981	USP8	intron_15_50731374_50733546	ENSG00000138592.14	-0.980263
intron_15_64690549_64691434	0.326855	Brain_Putamen_basal_ganglia	0.932981	OAZ2	intron_15_64982748_64983633	ENSG00000180304.14	0.980469
intron_17_1675339_1675620	0.328045	Brain_Putamen_basal_ganglia	0.932981	PRPF8	intron_17_1578633_1578914	ENSG00000174231.18	0.978059
intron_17_38770539_38771014	0.327902	Brain_Putamen_basal_ganglia	0.932981	PIP4K2B	intron_17_36926792_36927267	ENSG00000276293.5	0.978349
intron_17_66183307_66191997	0.326839	Brain_Putamen_basal_ganglia	0.932981	CEP112	intron_17_64179425_64188115	ENSG00000154240.18	0.980501
intron_19_11008023_11010381	0.326355	Brain_Putamen_basal_ganglia	0.932981	SMARCA4	intron_19_11118699_11121057	ENSG00000127616.21	-0.981481
intron_19_1992056_1993020	0.32707	Brain_Putamen_basal_ganglia	0.932981	BTBD2	intron_19_1992055_1993019	ENSG00000133243.10	0.980032
intron_19_49663514_49664553	0.32783	Brain_Putamen_basal_ganglia	0.932981	IRF3	intron_19_50166771_50167810	ENSG00000126456.16	0.978495
intron_19_8316645_8319301	0.327945	Brain_Putamen_basal_ganglia	0.932981	NDUFA7	intron_19_8381529_8384185	ENSG00000267855.6	0.978261
intron_1_117116745_117118034	0.327403	Brain_Putamen_basal_ganglia	0.932981	TRIM45	intron_1_117659367_117660656	ENSG00000134253.10	-0.979358
intron_1_230997267_231000138	0.327792	Brain_Putamen_basal_ganglia	0.932981	ARV1	intron_1_231133013_231135884	ENSG00000173409.14	-0.978571
intron_1_44221640_44247939	0.327945	Brain_Putamen_basal_ganglia	0.932981	ERI3	intron_1_44687312_44713611	ENSG00000117419.16	-0.978261
intron_1_75733628_75734791	0.328157	Brain_Putamen_basal_ganglia	0.932981	ACADM	intron_1_76199313_76200476	ENSG00000117054.15	-0.977833
intron_1_9720661_9720742	0.328187	Brain_Putamen_basal_ganglia	0.932981	PIK3CD	intron_1_9780719_9780800	ENSG00000171608.18	0.977772
intron_21_16194633_16231056	0.327417	Brain_Putamen_basal_ganglia	0.932981	MIR99AHG	intron_21_17566953_17603376	ENSG00000215386.15	0.97933
intron_2_230865145_230873417	0.327945	Brain_Putamen_basal_ganglia	0.932981	ITM2C	intron_2_231729860_231738132	ENSG00000135916.16	0.978261
intron_2_234272_247538	0.327288	Brain_Putamen_basal_ganglia	0.932981	SH3YL1	intron_2_234272_247538	ENSG00000035115.22	0.979592
intron_2_238184113_238185181	0.326768	Brain_Putamen_basal_ganglia	0.932981	ILKAP	intron_2_239092754_239093822	ENSG00000132323.9	0.980645
intron_2_24957974_24963405	0.327288	Brain_Putamen_basal_ganglia	0.932981	DNAJC27	intron_2_25180843_25186274	ENSG00000115137.12	-0.979592
intron_2_86217110_86232625	0.328184	Brain_Putamen_basal_ganglia	0.932981	REEP1	intron_2_86444233_86459748	ENSG00000068615.20	0.977778
intron_3_112000946_112013410	0.326431	Brain_Putamen_basal_ganglia	0.932981	TAGLN3	intron_3_111719793_111732257	ENSG00000144834.14	-0.981329
intron_3_47638780_47661294	0.326528	Brain_Putamen_basal_ganglia	0.932981	SMARCC1	intron_3_47680270_47702784	ENSG00000173473.11	-0.981132
intron_4_119217673_119220116	0.326893	Brain_Putamen_basal_ganglia	0.932981	USP53	intron_4_120138828_120141271	ENSG00000145390.12	0.980392
intron_5_131264166_131315976	0.32656	Brain_Putamen_basal_ganglia	0.932981	CDC42SE2	intron_5_130599859_130651669	ENSG00000158985.14	-0.981067
intron_6_31151122_31156731	0.327773	Brain_Putamen_basal_ganglia	0.932981	CCHCR1	intron_6_31118899_31124508	ENSG00000204536.15	-0.97861
intron_6_46705301_46707991	0.326412	Brain_Putamen_basal_ganglia	0.932981	PLA2G7	intron_6_46673038_46675728	ENSG00000146070.17	-0.981366
intron_7_102364411_102365955	0.327945	Brain_Putamen_basal_ganglia	0.932981	PRKRIP1	intron_7_102004858_102006402	ENSG00000128563.13	-0.978261
intron_7_102364411_102365974	0.327945	Brain_Putamen_basal_ganglia	0.932981	ENSG00000290830	intron_7_102004858_102006421	ENSG00000290830.1	-0.978261
intron_7_102364411_102365974	0.327945	Brain_Putamen_basal_ganglia	0.932981	PRKRIP1	intron_7_102004858_102006421	ENSG00000128563.13	-0.978261
intron_9_33060584_33062049	0.32722	Brain_Putamen_basal_ganglia	0.932981	SMU1	intron_9_33060582_33062047	ENSG00000122692.9	-0.97973
intron_9_91360440_91361628	0.327392	Brain_Putamen_basal_ganglia	0.932981	AUH	intron_9_94122722_94123910	ENSG00000148090.12	0.979381
intron_17_28662342_28673371	0.273267	Whole_Blood	0.932981	SUPT6H	intron_17_26989360_27000389	ENSG00000109111.15	1.09557
intron_12_50182037_50192452	0.256479	Heart_Atrial_Appendage	0.932981	LIMA1	intron_12_50575820_50586235	ENSG00000050405.14	1.13475
intron_12_53227687_53229911	0.256319	Heart_Atrial_Appendage	0.932981	RARG	intron_12_53621471_53623695	ENSG00000172819.17	1.13514
intron_12_53227687_53231169	0.256319	Heart_Atrial_Appendage	0.932981	RARG	intron_12_53621471_53624953	ENSG00000172819.17	1.13514
intron_14_52878689_52881036	0.256397	Heart_Atrial_Appendage	0.932981	FERMT2	intron_14_53345407_53347754	ENSG00000073712.15	-1.13495
intron_15_43428168_43438324	0.256388	Heart_Atrial_Appendage	0.932981	TP53BP1	intron_15_43720366_43730522	ENSG00000067369.14	1.13497
intron_16_21810838_21811778	0.256446	Heart_Atrial_Appendage	0.932981	ENSG00000291066	intron_16_21822159_21823099	ENSG00000291066.1	1.13483
intron_16_21810838_21811778	0.256446	Heart_Atrial_Appendage	0.932981	RRN3P1	intron_16_21822159_21823099	ENSG00000248124.11	1.13483
intron_16_53442858_53447042	0.256479	Heart_Atrial_Appendage	0.932981	RBL2	intron_16_53476770_53480954	ENSG00000103479.17	-1.13475
intron_16_69986509_69996069	0.256446	Heart_Atrial_Appendage	0.932981	NPIPB14P	intron_16_70020412_70029972	ENSG00000226232.9	-1.13483
intron_19_12765724_12765829	0.256032	Heart_Atrial_Appendage	0.932981	HOOK2	intron_19_12876538_12876643	ENSG00000095066.12	-1.13582
intron_19_12765724_12765927	0.256032	Heart_Atrial_Appendage	0.932981	HOOK2	intron_19_12876538_12876741	ENSG00000095066.12	1.13582
intron_19_2340172_2340898	0.256536	Heart_Atrial_Appendage	0.932981	ENSG00000273734	intron_19_2340170_2340896	ENSG00000273734.1	1.13462
intron_19_2340172_2340898	0.256536	Heart_Atrial_Appendage	0.932981	SPPL2B	intron_19_2340170_2340896	ENSG00000005206.17	1.13462
intron_19_2340172_2340932	0.256536	Heart_Atrial_Appendage	0.932981	SPPL2B	intron_19_2340170_2340930	ENSG00000005206.17	-1.13462
intron_19_46775747_46776975	0.256464	Heart_Atrial_Appendage	0.932981	SLC1A5	intron_19_47279004_47280232	ENSG00000105281.12	1.13479
intron_1_186178766_186182168	0.256536	Heart_Atrial_Appendage	0.932981	HMCN1	intron_1_186147898_186151300	ENSG00000143341.12	1.13462
intron_1_24090996_24092174	0.256198	Heart_Atrial_Appendage	0.932981	MYOM3	intron_1_24417486_24418664	ENSG00000142661.19	-1.13542
intron_20_37519350_37527793	0.255989	Heart_Atrial_Appendage	0.932981	BLCAP	intron_20_36147752_36156195	ENSG00000166619.15	1.13592
intron_2_102340828_102342223	0.256345	Heart_Atrial_Appendage	0.932981	IL1RL1	intron_2_102957288_102958683	ENSG00000115602.17	-1.13507
intron_3_197950299_197950936	0.256446	Heart_Atrial_Appendage	0.932981	RPL35A	intron_3_197677170_197677807	ENSG00000182899.17	1.13483
intron_3_58429799_58430128	0.256039	Heart_Atrial_Appendage	0.932981	PDHB	intron_3_58415526_58415855	ENSG00000168291.13	1.1358
intron_4_99894000_99894335	0.256261	Heart_Atrial_Appendage	0.932981	LAMTOR3	intron_4_100815157_100815492	ENSG00000109270.13	1.13527
intron_2_70085624_70086055	0.299807	Brain_Cerebellum	0.932985	PCBP1-AS1	intron_2_70312756_70313187	ENSG00000179818.17	-1.03685
intron_19_11402247_11402455	0.320966	smultixcan	0.932987	RGL3	intron_19_11512923_11513131	ENSG00000205517.13	-0.705801
intron_1_212863869_212872678	0.320963	smultixcan	0.932987	FLVCR1	intron_1_213037211_213046020	ENSG00000162769.13	0.564668
intron_2_102726974_102731025	0.291312	Adipose_Subcutaneous	0.932989	MFSD9	intron_2_103343433_103347484	ENSG00000135953.11	-1.05525
intron_1_150343452_150344162	0.272247	Prostate	0.932995	PRPF3	intron_1_150315928_150316638	ENSG00000117360.13	-1.0979
intron_2_27039164_27040030	0.272247	Prostate	0.932995	TMEM214	intron_2_27262032_27262898	ENSG00000119777.20	1.0979
intron_2_27040198_27040345	0.272247	Prostate	0.932995	TMEM214	intron_2_27263066_27263213	ENSG00000119777.20	1.0979
intron_15_78939171_78944891	0.266116	Kidney_Cortex	0.932995	CTSH	intron_15_79231513_79237233	ENSG00000103811.18	1.11205
intron_16_11877580_11883015	0.266186	Kidney_Cortex	0.932995	GSPT1	intron_16_11971437_11976872	ENSG00000103342.13	-1.11189
intron_19_39972244_39972369	0.266224	Kidney_Cortex	0.932995	PSMC4	intron_19_40478151_40478276	ENSG00000013275.8	1.1118
intron_19_21506080_21518575	0.317417	Brain_Cerebellar_Hemisphere	0.932998	ZNF429	intron_19_21688882_21701377	ENSG00000197013.11	-0.999779
intron_10_103571822_103584536	0.264447	Uterus	0.932999	NEURL1	intron_10_105331579_105344293	ENSG00000107954.11	1.11594
intron_11_32435846_32437070	0.264345	Uterus	0.932999	WT1-AS	intron_11_32457392_32458616	ENSG00000183242.13	1.11618
intron_12_12612187_12635777	0.264377	Uterus	0.932999	CREBL2	intron_12_12765121_12788711	ENSG00000111269.3	-1.1161
intron_17_81250093_81251493	0.26441	Uterus	0.932999	SLC38A10	intron_17_79223893_79225293	ENSG00000157637.13	-1.11603
intron_19_55304110_55304551	0.264229	Uterus	0.932999	BRSK1	intron_19_55815478_55815919	ENSG00000160469.17	1.11645
intron_19_6732549_6732987	0.264447	Uterus	0.932999	GPR108	intron_19_6732560_6732998	ENSG00000125734.16	-1.11594
intron_1_46195924_46196012	0.264467	Uterus	0.932999	POMGNT1	intron_1_46661596_46661684	ENSG00000085998.15	-1.11589
intron_7_79456180_79458847	0.264411	Uterus	0.932999	MAGI2-AS3	intron_7_79085496_79088163	ENSG00000234456.10	1.11603
intron_17_29096915_29097223	0.29506	Cells_EBV-transformed_lymphocytes	0.933	MYO18A	intron_17_27423933_27424241	ENSG00000196535.20	1.04709
intron_10_133402773_133419480	0.273412	Whole_Blood	0.933004	ENSG00000254536	intron_10_135216277_135232984	ENSG00000254536.2	-1.09524
intron_10_133402773_133419480	0.273412	Whole_Blood	0.933004	MTG1	intron_10_135216277_135232984	ENSG00000148824.19	-1.09524
intron_11_893519_899340	0.273565	Whole_Blood	0.933004	CHID1	intron_11_893519_899340	ENSG00000177830.18	-1.09489
intron_16_84180344_84181043	0.273565	Whole_Blood	0.933004	TAF1C	intron_16_84213950_84214649	ENSG00000103168.17	-1.09489
intron_19_3538756_3544809	0.273517	Whole_Blood	0.933004	MFSD12	intron_19_3538754_3544807	ENSG00000161091.14	1.095
intron_7_140369682_140380282	0.273565	Whole_Blood	0.933004	SLC37A3	intron_7_140069482_140080082	ENSG00000157800.18	-1.09489
intron_11_6392196_6393216	0.336392	Liver	0.933006	SMPD1	intron_11_6413426_6414446	ENSG00000166311.10	-0.961319
intron_11_726751_726901	0.33627	Liver	0.933006	EPS8L2	intron_11_726751_726901	ENSG00000177106.17	-0.961561
intron_11_726751_727357	0.33627	Liver	0.933006	EPS8L2	intron_11_726751_727357	ENSG00000177106.17	0.961561
intron_13_77126542_77139196	0.336469	Liver	0.933006	MYCBP2	intron_13_77700677_77713331	ENSG00000005810.20	-0.961165
intron_14_21386176_21390947	0.336469	Liver	0.933006	CHD8	intron_14_21854335_21859106	ENSG00000100888.15	-0.961165
intron_14_23556343_23556743	0.336282	Liver	0.933006	THTPA	intron_14_24025552_24025952	ENSG00000259431.6	-0.961538
intron_14_23556343_23558695	0.336282	Liver	0.933006	THTPA	intron_14_24025552_24027904	ENSG00000259431.6	-0.961538
intron_16_89646714_89647203	0.336372	Liver	0.933006	CHMP1A	intron_16_89713122_89713611	ENSG00000131165.16	0.961359
intron_17_39526316_39530631	0.335799	Liver	0.933006	CDK12	intron_17_37682569_37686884	ENSG00000167258.15	-0.9625
intron_17_39526316_39544249	0.335799	Liver	0.933006	CDK12	intron_17_37682569_37700502	ENSG00000167258.15	0.9625
intron_17_76557857_76558945	0.335682	Liver	0.933006	SNHG16	intron_17_74553939_74555027	ENSG00000163597.17	-0.962733
intron_19_11238304_11242045	0.335917	Liver	0.933006	DOCK6	intron_19_11348980_11352721	ENSG00000130158.14	0.962264
intron_19_44749046_44751227	0.335917	Liver	0.933006	BCL3	intron_19_45252303_45254484	ENSG00000069399.15	-0.962264
intron_1_119033359_119034095	0.336176	Liver	0.933006	WARS2	intron_1_119575982_119576718	ENSG00000116874.12	0.961749
intron_1_24650086_24651499	0.33588	Liver	0.933006	SRRM1	intron_1_24976577_24977990	ENSG00000133226.19	0.962338
intron_20_427492_427927	0.336486	Liver	0.933006	RBCK1	intron_20_408136_408571	ENSG00000125826.22	-0.961131
intron_20_428058_428491	0.336486	Liver	0.933006	RBCK1	intron_20_408702_409135	ENSG00000125826.22	-0.961131
intron_22_26471388_26472302	0.336344	Liver	0.933006	HPS4	intron_22_26867354_26868268	ENSG00000100099.22	0.961415
intron_4_48885565_48892772	0.336037	Liver	0.933006	OCIAD2	intron_4_48887582_48894789	ENSG00000145247.12	-0.962025
intron_17_3615537_3621237	0.297903	Pancreas	0.933006	ENSG00000262304	intron_17_3518831_3524531	ENSG00000262304.2	1.04094
intron_17_3615537_3621237	0.297903	Pancreas	0.933006	SHPK	intron_17_3518831_3524531	ENSG00000197417.9	1.04094
intron_1_24655123_24660719	0.336533	Liver	0.933008	SRRM1	intron_1_24981614_24987210	ENSG00000133226.19	0.961039
intron_20_45416343_45416517	0.320981	smultixcan	0.933008	PIGT	intron_20_44044983_44045157	ENSG00000124155.19	0.330814
intron_17_68540723_68540849	0.27228	Prostate	0.93301	FAM20A	intron_17_66536864_66536990	ENSG00000108950.12	-1.09783
intron_7_23182206_23187052	0.295096	Cells_EBV-transformed_lymphocytes	0.933014	NUP42	intron_7_23221825_23226671	ENSG00000136243.18	1.04701
intron_12_40315300_40319988	0.230139	Artery_Coronary	0.933016	LRRK2	intron_12_40709102_40713790	ENSG00000188906.17	1.2
intron_12_6769674_6769844	0.230012	Artery_Coronary	0.933016	PTMS	intron_12_6878840_6879010	ENSG00000159335.18	-1.20033
intron_15_63589100_63594695	0.230139	Artery_Coronary	0.933016	USP3-AS1	intron_15_63881299_63886894	ENSG00000259248.7	-1.2
intron_16_27235299_27257435	0.230139	Artery_Coronary	0.933016	NSMCE1	intron_16_27246620_27268756	ENSG00000169189.17	1.2
intron_1_35561294_35562392	0.229821	Artery_Coronary	0.933016	NCDN	intron_1_36026895_36027993	ENSG00000020129.16	-1.20082
intron_22_36233455_36239441	0.230042	Artery_Coronary	0.933016	APOL2	intron_22_36629501_36635487	ENSG00000128335.14	1.20025
intron_2_46612344_46613694	0.230139	Artery_Coronary	0.933016	PIGF	intron_2_46839483_46840833	ENSG00000151665.13	1.2
intron_2_74959425_74960105	0.22997	Artery_Coronary	0.933016	POLE4	intron_2_75186552_75187232	ENSG00000115350.12	1.20044
intron_3_18349682_18351992	0.230139	Artery_Coronary	0.933016	SATB1	intron_3_18391174_18393484	ENSG00000182568.18	1.2
intron_3_58412963_58420536	0.230139	Artery_Coronary	0.933016	PXK	intron_3_58398690_58406263	ENSG00000168297.16	-1.2
intron_4_2258011_2258885	0.230139	Artery_Coronary	0.933016	MXD4	intron_4_2259738_2260612	ENSG00000123933.17	1.2
intron_2_37014020_37019809	0.232039	Minor_Salivary_Gland	0.933021	HEATR5B	intron_2_37241163_37246952	ENSG00000008869.12	-1.19512
intron_10_110226283_110228189	0.255904	Brain_Hippocampus	0.933021	MXI1	intron_10_111986041_111987947	ENSG00000119950.21	-1.13613
intron_11_36633438_36648016	0.257176	Brain_Hippocampus	0.933021	IFTAP	intron_11_36654988_36669566	ENSG00000166352.18	1.13309
intron_11_6608211_6608394	0.257445	Brain_Hippocampus	0.933021	ILK	intron_11_6629441_6629624	ENSG00000166333.14	-1.13245
intron_12_53227687_53231169	0.256319	Brain_Hippocampus	0.933021	RARG	intron_12_53621471_53624953	ENSG00000172819.17	1.13514
intron_14_20345126_20345394	0.257812	Brain_Hippocampus	0.933021	PARP2	intron_14_20813285_20813553	ENSG00000129484.14	-1.13158
intron_15_41531202_41533346	0.255804	Brain_Hippocampus	0.933021	RPAP1	intron_15_41823400_41825544	ENSG00000103932.12	-1.13636
intron_16_53442858_53447042	0.256479	Brain_Hippocampus	0.933021	RBL2	intron_16_53476770_53480954	ENSG00000103479.17	-1.13475
intron_16_732373_733298	0.256699	Brain_Hippocampus	0.933021	CIAO3	intron_16_782373_783298	ENSG00000103245.14	-1.13423
intron_16_80976179_80978242	0.257812	Brain_Hippocampus	0.933021	CMC2	intron_16_81010076_81012139	ENSG00000103121.9	-1.13158
intron_16_80978415_80980770	0.257812	Brain_Hippocampus	0.933021	CMC2	intron_16_81014127_81014274	ENSG00000103121.9	-1.13158
intron_16_86548577_86552179	0.257408	Brain_Hippocampus	0.933021	MTHFSD	intron_16_86582183_86585785	ENSG00000103248.19	1.13254
intron_17_1844686_1853101	0.256866	Brain_Hippocampus	0.933021	RPA1	intron_17_1747980_1756395	ENSG00000132383.12	1.13383
intron_17_80422245_80423520	0.256388	Brain_Hippocampus	0.933021	ENDOV	intron_17_78396045_78397320	ENSG00000173818.17	-1.13497
intron_19_12658344_12658428	0.257052	Brain_Hippocampus	0.933021	MAN2B1	intron_19_12769158_12769242	ENSG00000104774.13	1.13339
intron_19_12658344_12661260	0.257052	Brain_Hippocampus	0.933021	MAN2B1	intron_19_12769158_12772074	ENSG00000104774.13	-1.13339
intron_19_12658510_12661260	0.257052	Brain_Hippocampus	0.933021	MAN2B1	intron_19_12769324_12772074	ENSG00000104774.13	-1.13339
intron_19_12765724_12765829	0.256032	Brain_Hippocampus	0.933021	HOOK2	intron_19_12876538_12876643	ENSG00000095066.12	-1.13582
intron_19_12765724_12765927	0.256032	Brain_Hippocampus	0.933021	HOOK2	intron_19_12876538_12876741	ENSG00000095066.12	1.13582
intron_19_16425316_16428702	0.257307	Brain_Hippocampus	0.933021	EPS15L1	intron_19_16536127_16539513	ENSG00000127527.14	-1.13278
intron_19_3759600_3759689	0.257823	Brain_Hippocampus	0.933021	APBA3	intron_19_3759598_3759687	ENSG00000011132.12	1.13155
intron_1_156135312_156135861	0.256887	Brain_Hippocampus	0.933021	LMNA	intron_1_156105103_156105652	ENSG00000160789.24	1.13378
intron_1_156135312_156135901	0.256887	Brain_Hippocampus	0.933021	LMNA	intron_1_156105103_156105692	ENSG00000160789.24	-1.13378
intron_1_212739601_212782372	0.256786	Brain_Hippocampus	0.933021	NSL1	intron_1_212912943_212955714	ENSG00000117697.15	-1.13402
intron_1_28042650_28048383	0.256076	Brain_Hippocampus	0.933021	EYA3	intron_1_28369161_28374894	ENSG00000158161.16	-1.13571
intron_1_58506209_58527261	0.256584	Brain_Hippocampus	0.933021	DAB1	intron_1_58971881_58992933	ENSG00000173406.16	1.1345
intron_1_58506209_58527261	0.256584	Brain_Hippocampus	0.933021	OMA1	intron_1_58971881_58992933	ENSG00000162600.12	1.1345
intron_20_50594714_50595369	0.256595	Brain_Hippocampus	0.933021	RIPOR3	intron_20_49211251_49211906	ENSG00000042062.13	-1.13448
intron_21_42493079_42496133	0.25732	Brain_Hippocampus	0.933021	RSPH1	intron_21_43913189_43916243	ENSG00000160188.10	1.13275
intron_21_44940186_44943684	0.256925	Brain_Hippocampus	0.933021	SLX9	intron_21_46360101_46363599	ENSG00000160256.13	-1.13369
intron_2_237760205_237762603	0.257783	Brain_Hippocampus	0.933021	LRRFIP1	intron_2_238668848_238671246	ENSG00000124831.20	-1.13165
intron_2_237760205_237769943	0.257783	Brain_Hippocampus	0.933021	LRRFIP1	intron_2_238668848_238678586	ENSG00000124831.20	1.13165
intron_3_158571347_158596862	0.257892	Brain_Hippocampus	0.933021	MLF1	intron_3_158289136_158314651	ENSG00000178053.21	1.13139
intron_3_158571391_158592434	0.257892	Brain_Hippocampus	0.933021	MLF1	intron_3_158289180_158310223	ENSG00000178053.21	1.13139
intron_3_184276192_184276892	0.257557	Brain_Hippocampus	0.933021	ECE2	intron_3_183993980_183994680	ENSG00000145194.19	1.13218
intron_3_52398162_52398850	0.256123	Brain_Hippocampus	0.933021	DNAH1	intron_3_52432178_52432866	ENSG00000114841.18	1.1356
intron_4_168832171_168877723	0.25677	Brain_Hippocampus	0.933021	PALLD	intron_4_169753322_169798874	ENSG00000129116.20	1.13406
intron_4_170088564_170089624	0.257905	Brain_Hippocampus	0.933021	AADAT	intron_4_171009715_171010775	ENSG00000109576.14	1.13136
intron_4_39217240_39217983	0.257679	Brain_Hippocampus	0.933021	WDR19	intron_4_39218860_39219603	ENSG00000157796.18	-1.13189
intron_4_99894000_99894335	0.256261	Brain_Hippocampus	0.933021	LAMTOR3	intron_4_100815157_100815492	ENSG00000109270.13	1.13527
intron_5_14441360_14461019	0.257716	Brain_Hippocampus	0.933021	TRIO	intron_5_14441469_14461128	ENSG00000038382.23	1.13181
intron_6_89637882_89638272	0.257045	Brain_Hippocampus	0.933021	LYRM2	intron_6_90347601_90347991	ENSG00000083099.11	1.1334
intron_7_102376322_102395977	0.257892	Brain_Hippocampus	0.933021	PRKRIP1	intron_7_102016769_102036424	ENSG00000128563.13	1.13139
intron_7_158879989_158884564	0.256479	Brain_Hippocampus	0.933021	DYNC2I1	intron_7_158672680_158677255	ENSG00000126870.16	1.13475
intron_7_56034154_56051138	0.256912	Brain_Hippocampus	0.933021	PSPH	intron_7_56101847_56118831	ENSG00000146733.14	1.13372
intron_8_143441120_143465717	0.256076	Brain_Hippocampus	0.933021	ZC3H3	intron_8_144523290_144547887	ENSG00000014164.7	1.13571
intron_11_72233163_72233441	0.264385	Muscle_Skeletal	0.933021	INPPL1	intron_11_71944207_71944485	ENSG00000165458.15	-1.11609
intron_17_81250093_81251493	0.26441	Muscle_Skeletal	0.933021	SLC38A10	intron_17_79223893_79225293	ENSG00000157637.13	-1.11603
intron_10_93402890_93404023	0.21726	Heart_Left_Ventricle	0.933025	MYOF	intron_10_95162647_95163780	ENSG00000138119.17	-1.23385
intron_11_13376728_13378337	0.269102	Brain_Substantia_nigra	0.933028	BMAL1	intron_11_13398275_13399884	ENSG00000133794.20	1.10513
intron_17_3925441_3928663	0.269182	Brain_Substantia_nigra	0.933028	ATP2A3	intron_17_3828735_3831957	ENSG00000074370.18	-1.10495
intron_17_48027789_48028472	0.269153	Brain_Substantia_nigra	0.933028	COPZ2	intron_17_46105155_46105838	ENSG00000005243.10	1.10502
intron_18_12984190_12985240	0.278168	Breast_Mammary_Tissue	0.933028	SEH1L	intron_18_12984189_12985239	ENSG00000085415.16	1.08444
intron_5_65625106_65629468	0.27814	Breast_Mammary_Tissue	0.933028	SHLD3	intron_5_64920933_64925295	ENSG00000253251.3	-1.08451
intron_6_26368050_26368565	0.278193	Breast_Mammary_Tissue	0.933028	BTN3A2	intron_6_26368278_26368793	ENSG00000186470.14	1.08439
intron_6_43046601_43046880	0.278168	Breast_Mammary_Tissue	0.933028	CUL7	intron_6_43014339_43014618	ENSG00000044090.13	1.08444
intron_11_10487364_10493349	0.266521	Adrenal_Gland	0.933032	AMPD3	intron_11_10508911_10514896	ENSG00000133805.16	1.11111
intron_16_84772685_84775160	0.266513	Adrenal_Gland	0.933032	USP10	intron_16_84806291_84808766	ENSG00000103194.16	1.11113
intron_7_66531871_66545601	0.266483	Adrenal_Gland	0.933032	ENSG00000291136	intron_7_65996858_66010588	ENSG00000291136.1	-1.1112
intron_7_72830813_72831602	0.266343	Adrenal_Gland	0.933032	SBDSP1	intron_7_72301393_72302182	ENSG00000291152.1	-1.11152
intron_7_72830813_72831602	0.266343	Adrenal_Gland	0.933032	SBDSP1	intron_7_72301393_72302182	ENSG00000225648.8	-1.11152
intron_14_35019074_35022910	0.212125	Brain_Spinal_cord_cervical_c-1	0.933038	SRP54	intron_14_35488280_35492116	ENSG00000100883.13	-1.24774
intron_19_48360176_48363291	0.212191	Brain_Spinal_cord_cervical_c-1	0.933038	TMEM143	intron_19_48863433_48866548	ENSG00000161558.11	-1.24756
intron_22_38085732_38086242	0.212128	Brain_Spinal_cord_cervical_c-1	0.933038	BAIAP2L2	intron_22_38481739_38482249	ENSG00000128298.18	1.24773
intron_4_158171599_158172339	0.212177	Brain_Spinal_cord_cervical_c-1	0.933038	GASK1B	intron_4_159092751_159093491	ENSG00000164125.16	-1.2476
intron_5_34945025_34945761	0.237228	Esophagus_Mucosa	0.93304	DNAJC21	intron_5_34945130_34945866	ENSG00000168724.18	-1.18194
intron_5_43575935_43602778	0.27376	Brain_Nucleus_accumbens_basal_ganglia	0.933041	NNT-AS1	intron_5_43576037_43602880	ENSG00000248092.8	-1.09444
intron_11_68929357_68933299	0.321031	smultixcan	0.933041	IGHMBP2	intron_11_68696825_68700767	ENSG00000132740.10	-1.66189
intron_1_207339417_207340391	0.321026	smultixcan	0.933041	CD55	intron_1_207512762_207513736	ENSG00000196352.18	-0.0920308
intron_20_5428726_5432543	0.321032	smultixcan	0.933041	LINC00658	intron_20_5409372_5413189	ENSG00000226995.9	0.992339
intron_21_39380556_39390698	0.321013	smultixcan	0.933041	GET1	intron_21_40752482_40762624	ENSG00000182093.16	0.757768
intron_2_36555748_36555977	0.321032	smultixcan	0.933041	FEZ2	intron_2_36782891_36783120	ENSG00000171055.15	1.442
intron_16_1589780_1592176	0.291465	Adipose_Subcutaneous	0.933043	IFT140	intron_16_1639781_1642177	ENSG00000187535.14	1.05491
intron_19_15185679_15186878	0.291425	Adipose_Subcutaneous	0.933043	NOTCH3	intron_19_15296490_15297689	ENSG00000074181.9	-1.055
intron_1_12321964_12322536	0.291358	Adipose_Subcutaneous	0.933043	VPS13D	intron_1_12382021_12382593	ENSG00000048707.15	1.05515
intron_2_237525805_237527377	0.29145	Adipose_Subcutaneous	0.933043	MLPH	intron_2_238434448_238436020	ENSG00000115648.14	1.05495
intron_12_56267252_56267794	0.273834	Brain_Nucleus_accumbens_basal_ganglia	0.933043	COQ10A	intron_12_56661036_56661578	ENSG00000135469.14	1.09428
intron_12_56267433_56267794	0.273834	Brain_Nucleus_accumbens_basal_ganglia	0.933043	COQ10A	intron_12_56661217_56661578	ENSG00000135469.14	-1.09428
intron_7_6466323_6469596	0.240227	Brain_Amygdala	0.933047	KDELR2	intron_7_6505954_6509227	ENSG00000136240.10	1.17442
intron_16_86490513_86490853	0.317823	Cells_Cultured_fibroblasts	0.933049	FENDRR	intron_16_86524119_86524459	ENSG00000268388.6	-0.998941
intron_11_122091740_122101447	0.259792	Stomach	0.933052	MIR100HG	intron_11_121962448_121972155	ENSG00000255248.11	-1.12688
intron_14_23078266_23078820	0.259844	Stomach	0.933052	ACIN1	intron_14_23547475_23548029	ENSG00000100813.15	1.12676
intron_14_35116737_35121902	0.259822	Stomach	0.933052	PPP2R3C	intron_14_35585943_35591108	ENSG00000092020.11	1.12681
intron_19_48796502_48796578	0.259951	Stomach	0.933052	BCAT2	intron_19_49299759_49299835	ENSG00000105552.15	-1.12651
intron_20_2860151_2860239	0.259936	Stomach	0.933052	VPS16	intron_20_2840797_2840885	ENSG00000215305.10	1.12654
intron_4_1717428_1718152	0.25995	Stomach	0.933052	TMEM129	intron_4_1719155_1719879	ENSG00000168936.11	-1.12651
intron_7_4781312_4781568	0.259883	Stomach	0.933052	AP5Z1	intron_7_4820943_4821199	ENSG00000242802.9	1.12667
intron_10_12120267_12120787	0.338192	Liver	0.933053	DHTKD1	intron_10_12162266_12162786	ENSG00000181192.12	-0.957744
intron_10_133355505_133355738	0.337272	Liver	0.933053	FUOM	intron_10_135169009_135169242	ENSG00000148803.12	-0.959569
intron_10_95064960_95067208	0.336661	Liver	0.933053	CYP2C8	intron_10_96824717_96826965	ENSG00000138115.15	0.960784
intron_11_117187699_117188708	0.338467	Liver	0.933053	SIDT2	intron_11_117058415_117059424	ENSG00000149577.16	0.957199
intron_11_31408330_31414811	0.338495	Liver	0.933053	DNAJC24	intron_11_31429877_31436358	ENSG00000170946.15	0.957143
intron_11_47285065_47285451	0.339156	Liver	0.933053	MADD	intron_11_47306616_47307002	ENSG00000110514.20	-0.955834
intron_11_6394041_6394178	0.337702	Liver	0.933053	SMPD1	intron_11_6415271_6415408	ENSG00000166311.10	0.958716
intron_11_6394041_6394198	0.337702	Liver	0.933053	SMPD1	intron_11_6415271_6415428	ENSG00000166311.10	-0.958716
intron_11_65647658_65649512	0.338495	Liver	0.933053	SIPA1	intron_11_65415129_65416983	ENSG00000213445.10	-0.957143
intron_11_71475622_71476201	0.338191	Liver	0.933053	NADSYN1	intron_11_71186668_71187247	ENSG00000172890.13	-0.957747
intron_14_69767255_69768138	0.337698	Liver	0.933053	SRSF5	intron_14_70233972_70234855	ENSG00000100650.16	-0.958724
intron_16_30108264_30108373	0.337895	Liver	0.933053	GDPD3	intron_16_30119585_30119694	ENSG00000102886.15	0.958333
intron_16_31355998_31356625	0.337055	Liver	0.933053	ITGAX	intron_16_31367319_31367946	ENSG00000140678.17	0.96
intron_16_377585_377671	0.338969	Liver	0.933053	PGAP6	intron_16_427585_427671	ENSG00000129925.11	0.956204
intron_16_48551482_48553539	0.338495	Liver	0.933053	N4BP1	intron_16_48585393_48587450	ENSG00000102921.8	0.957143
intron_16_70688090_70692821	0.338128	Liver	0.933053	VAC14	intron_16_70721993_70726724	ENSG00000103043.15	-0.957871
intron_16_85780473_85781211	0.337288	Liver	0.933053	EMC8	intron_16_85814079_85814817	ENSG00000131148.9	0.959538
intron_17_47973696_47973931	0.338407	Liver	0.933053	CDK5RAP3	intron_17_46051062_46051297	ENSG00000108465.15	-0.957317
intron_17_81246673_81246885	0.338969	Liver	0.933053	SLC38A10	intron_17_79220473_79220685	ENSG00000157637.13	-0.956204
intron_19_18168546_18168726	0.338266	Liver	0.933053	ENSG00000268173	intron_19_18279356_18279536	ENSG00000268173.3	0.957597
intron_19_18168546_18168726	0.338266	Liver	0.933053	PIK3R2	intron_19_18279356_18279536	ENSG00000105647.19	0.957597
intron_19_24106643_24126254	0.338148	Liver	0.933053	ZNF254	intron_19_24289445_24309056	ENSG00000213096.11	0.957831
intron_19_35013368_35013541	0.338929	Liver	0.933053	GRAMD1A	intron_19_35504272_35504445	ENSG00000089351.15	0.956284
intron_19_35132042_35133693	0.337179	Liver	0.933053	LGI4	intron_19_35622946_35624597	ENSG00000153902.14	-0.959754
intron_1_153535360_153535949	0.338467	Liver	0.933053	S100A6	intron_1_153507836_153508425	ENSG00000197956.10	-0.957198
intron_1_153535375_153535949	0.338467	Liver	0.933053	S100A6	intron_1_153507851_153508425	ENSG00000197956.10	0.957198
intron_1_1732523_1734690	0.338731	Liver	0.933053	ENSG00000290854	intron_1_1663962_1666129	ENSG00000290854.1	-0.956676
intron_1_178869223_178870741	0.337355	Liver	0.933053	ANGPTL1	intron_1_178838358_178839876	ENSG00000116194.13	-0.959404
intron_1_46652628_46653817	0.33679	Liver	0.933053	ATPAF1	intron_1_47118300_47119489	ENSG00000123472.13	0.960526
intron_1_53855051_53860056	0.338573	Liver	0.933053	YIPF1	intron_1_54320724_54325729	ENSG00000058799.15	0.956989
intron_1_6209343_6209414	0.337902	Liver	0.933053	RNF207	intron_1_6269403_6269474	ENSG00000158286.13	0.958319
intron_20_35021332_35035123	0.33802	Liver	0.933053	TRPC4AP	intron_20_33609135_33622926	ENSG00000100991.12	0.958084
intron_22_40267036_40270122	0.338651	Liver	0.933053	TNRC6B	intron_22_40663040_40666126	ENSG00000100354.21	0.956835
intron_22_43159420_43161052	0.338342	Liver	0.933053	TSPO	intron_22_43555426_43557058	ENSG00000100300.18	-0.957447
intron_2_152663967_152664138	0.338599	Liver	0.933053	PRPF40A	intron_2_153520481_153520652	ENSG00000196504.21	0.956938
intron_2_152663979_152664138	0.338599	Liver	0.933053	PRPF40A	intron_2_153520493_153520652	ENSG00000196504.21	-0.956938
intron_2_152694622_152714550	0.338599	Liver	0.933053	PRPF40A	intron_2_153551136_153571064	ENSG00000196504.21	-0.956938
intron_2_17708753_17714861	0.339132	Liver	0.933053	SMC6	intron_2_17890020_17896128	ENSG00000163029.16	0.955882
intron_2_272150_276980	0.338573	Liver	0.933053	ACP1	intron_2_272150_276980	ENSG00000143727.16	0.956989
intron_2_85599328_85599891	0.33777	Liver	0.933053	TMEM150A	intron_2_85826451_85827014	ENSG00000168890.14	0.95858
intron_2_85599702_85599891	0.33777	Liver	0.933053	TMEM150A	intron_2_85826825_85827014	ENSG00000168890.14	-0.95858
intron_3_182898772_182913861	0.338673	Liver	0.933053	ATP11B	intron_3_182616560_182631649	ENSG00000058063.16	0.95679
intron_3_9330596_9362840	0.338719	Liver	0.933053	SRGAP3	intron_3_9372280_9404524	ENSG00000196220.17	-0.9567
intron_5_55652723_55656715	0.33719	Liver	0.933053	SLC38A9	intron_5_54948551_54952543	ENSG00000177058.12	-0.959732
intron_6_43010569_43010664	0.339051	Liver	0.933053	PPP2R5D	intron_6_42978307_42978402	ENSG00000112640.16	0.956042
intron_7_102376322_102380485	0.336618	Liver	0.933053	ENSG00000290830	intron_7_102016769_102020932	ENSG00000290830.1	-0.96087
intron_7_150687087_150692315	0.338242	Liver	0.933053	GIMAP2	intron_7_150384175_150389403	ENSG00000106560.11	0.957645
intron_8_38163840_38171965	0.337406	Liver	0.933053	LSM1	intron_8_38021358_38029483	ENSG00000175324.10	-0.959302
intron_9_133785885_133788354	0.338969	Liver	0.933053	VAV2	intron_9_136651007_136653476	ENSG00000160293.17	-0.956204
intron_17_13000274_13002274	0.233859	Skin_Sun_Exposed_Lower_leg	0.933055	ELAC2	intron_17_12903591_12905591	ENSG00000006744.19	-1.19048
intron_20_50595504_50596140	0.256595	Heart_Atrial_Appendage	0.933061	RIPOR3	intron_20_49212041_49212677	ENSG00000042062.13	-1.13448
intron_15_90903734_90904190	0.328383	Brain_Putamen_basal_ganglia	0.933061	MAN2A2	intron_15_91446964_91447420	ENSG00000196547.15	0.977376
intron_18_68716594_68734734	0.328383	Brain_Putamen_basal_ganglia	0.933061	CCDC102B	intron_18_66383831_66401971	ENSG00000150636.17	-0.977376
intron_4_151679891_151686908	0.32827	Brain_Putamen_basal_ganglia	0.933061	GATB	intron_4_152601043_152608060	ENSG00000059691.12	0.977605
intron_7_140027406_140028613	0.328308	Brain_Putamen_basal_ganglia	0.933061	PARP12	intron_7_139727206_139728413	ENSG00000059378.13	0.977528
intron_11_112150206_112153592	0.232099	Minor_Salivary_Gland	0.933063	IL18	intron_11_112020929_112024315	ENSG00000150782.12	1.19497
intron_11_1934919_1936963	0.23228	Minor_Salivary_Gland	0.933063	TNNT3	intron_11_1956149_1958193	ENSG00000130595.20	-1.19451
intron_14_102933843_102938104	0.232149	Minor_Salivary_Gland	0.933063	CDC42BPB	intron_14_103400180_103404441	ENSG00000198752.11	-1.19484
intron_17_18882683_18889822	0.232304	Minor_Salivary_Gland	0.933063	PRPSAP2	intron_17_18785996_18793135	ENSG00000141127.15	1.19444
intron_1_204146764_204149703	0.232283	Minor_Salivary_Gland	0.933063	ETNK2	intron_1_204115892_204118831	ENSG00000143845.15	-1.1945
intron_1_212410521_212414722	0.232143	Minor_Salivary_Gland	0.933063	PACC1	intron_1_212583863_212588064	ENSG00000065600.13	-1.19486
intron_6_26158559_26170975	0.232231	Minor_Salivary_Gland	0.933063	H2BC5	intron_6_26158787_26171203	ENSG00000158373.9	-1.19463
intron_8_27312387_27313205	0.232197	Minor_Salivary_Gland	0.933063	PTK2B	intron_8_27169904_27170722	ENSG00000120899.18	-1.19472
intron_12_977106_989809	0.264121	Skin_Not_Sun_Exposed_Suprapubic	0.933064	ENSG00000250132	intron_12_1086272_1098975	ENSG00000250132.6	-1.1167
intron_13_51771495_51771821	0.264022	Skin_Not_Sun_Exposed_Suprapubic	0.933064	DHRS12	intron_13_52345631_52345957	ENSG00000102796.12	1.11694
intron_16_665801_665950	0.264085	Skin_Not_Sun_Exposed_Suprapubic	0.933064	WDR90	intron_16_715801_715950	ENSG00000161996.19	-1.11679
intron_19_55303826_55304050	0.264229	Skin_Not_Sun_Exposed_Suprapubic	0.933064	BRSK1	intron_19_55815194_55815418	ENSG00000160469.17	1.11645
intron_22_38665685_38668017	0.263891	Skin_Not_Sun_Exposed_Suprapubic	0.933064	CBY1	intron_22_39061690_39064022	ENSG00000100211.12	1.11724
intron_2_10684612_10689796	0.264235	Skin_Not_Sun_Exposed_Suprapubic	0.933064	NOL10	intron_2_10824738_10829922	ENSG00000115761.17	1.11644
intron_5_95512618_95513571	0.264158	Skin_Not_Sun_Exposed_Suprapubic	0.933064	SKIC3	intron_5_94848322_94849275	ENSG00000198677.13	-1.11662
intron_6_134982562_134985341	0.264196	Skin_Not_Sun_Exposed_Suprapubic	0.933064	HBS1L	intron_6_135303700_135306479	ENSG00000112339.15	1.11653
intron_6_75265338_75267641	0.264174	Skin_Not_Sun_Exposed_Suprapubic	0.933064	TMEM30A	intron_6_75975054_75977357	ENSG00000112697.17	-1.11658
intron_7_1478885_1479430	0.264034	Skin_Not_Sun_Exposed_Suprapubic	0.933064	INTS1	intron_7_1518521_1519066	ENSG00000164880.16	-1.11691
intron_7_6413034_6416259	0.264249	Skin_Not_Sun_Exposed_Suprapubic	0.933064	DAGLB	intron_7_6452665_6455890	ENSG00000164535.15	1.1164
intron_7_6413034_6416627	0.264113	Skin_Not_Sun_Exposed_Suprapubic	0.933064	DAGLB	intron_7_6452665_6456258	ENSG00000164535.15	-1.11672
intron_8_144513138_144513218	0.264085	Skin_Not_Sun_Exposed_Suprapubic	0.933064	RECQL4	intron_8_145738521_145738601	ENSG00000160957.15	1.11679
intron_8_18801382_18804522	0.264085	Skin_Not_Sun_Exposed_Suprapubic	0.933064	PSD3	intron_8_18658892_18662032	ENSG00000156011.18	-1.11679
intron_11_479152_486939	0.297961	Pancreas	0.933064	PTDSS2	intron_11_479152_486939	ENSG00000174915.12	-1.04082
intron_10_125749565_125752799	0.26094	Vagina	0.933067	EDRF1	intron_10_127438134_127441368	ENSG00000107938.18	1.12417
intron_11_77884916_77900571	0.260589	Vagina	0.933067	AAMDC	intron_11_77595962_77611617	ENSG00000087884.16	1.125
intron_11_77891809_77901421	0.260589	Vagina	0.933067	INTS4	intron_11_77602855_77612467	ENSG00000149262.19	-1.125
intron_12_47748542_47748819	0.260853	Vagina	0.933067	RAPGEF3	intron_12_48142325_48142602	ENSG00000079337.16	-1.12438
intron_12_49371290_49460770	0.260375	Vagina	0.933067	SPATS2	intron_12_49765073_49854553	ENSG00000123352.18	1.12551
intron_13_95940091_95947037	0.260589	Vagina	0.933067	UGGT2	intron_13_96592345_96599291	ENSG00000102595.21	-1.125
intron_14_102251995_102263546	0.260272	Vagina	0.933067	MOK	intron_14_102718332_102729883	ENSG00000080823.23	-1.12575
intron_14_45247377_45250031	0.261075	Vagina	0.933067	MIS18BP1	intron_14_45716580_45719234	ENSG00000129534.14	1.12385
intron_14_45247377_45253035	0.261075	Vagina	0.933067	MIS18BP1	intron_14_45716580_45722238	ENSG00000129534.14	-1.12385
intron_17_75521510_75521705	0.261323	Vagina	0.933067	TSEN54	intron_17_73517591_73517786	ENSG00000182173.14	-1.12327
intron_17_82127908_82128493	0.261051	Vagina	0.933067	CCDC57	intron_17_80085784_80086369	ENSG00000176155.21	1.12391
intron_19_15924082_15924761	0.260219	Vagina	0.933067	CYP4F11	intron_19_16034892_16035571	ENSG00000171903.17	-1.12587
intron_19_49528714_49534193	0.26091	Vagina	0.933067	RCN3	intron_19_50031971_50037450	ENSG00000142552.8	-1.12424
intron_1_1323287_1324581	0.260265	Vagina	0.933067	INTS11	intron_1_1258667_1259961	ENSG00000127054.22	-1.12577
intron_1_971006_971077	0.260853	Vagina	0.933067	PLEKHN1	intron_1_906386_906457	ENSG00000187583.11	1.12438
intron_22_38668132_38670767	0.260955	Vagina	0.933067	CBY1	intron_22_39064137_39066772	ENSG00000100211.12	1.12414
intron_3_10279063_10279221	0.260903	Vagina	0.933067	TATDN2	intron_3_10320747_10320905	ENSG00000157014.11	1.12426
intron_3_129315638_129315806	0.261266	Vagina	0.933067	H1-10-AS1	intron_3_129034481_129034649	ENSG00000206417.8	-1.1234
intron_3_37957143_37964571	0.261018	Vagina	0.933067	CTDSPL	intron_3_37998634_38006062	ENSG00000144677.15	1.12399
intron_3_46898472_46898662	0.261176	Vagina	0.933067	PTH1R	intron_3_46939962_46940152	ENSG00000160801.14	-1.12362
intron_4_140967873_141132325	0.260976	Vagina	0.933067	RNF150	intron_4_141889027_142053479	ENSG00000170153.11	-1.12409
intron_5_177050936_177062058	0.261373	Vagina	0.933067	ZNF346	intron_5_176477937_176489059	ENSG00000113761.12	-1.12315
intron_5_96763228_96776404	0.260427	Vagina	0.933067	ERAP1	intron_5_96098932_96112108	ENSG00000164307.13	1.12538
intron_6_131610246_131615324	0.261419	Vagina	0.933067	MED23	intron_6_131931386_131936464	ENSG00000112282.18	-1.12304
intron_6_131610246_131615907	0.261419	Vagina	0.933067	MED23	intron_6_131931386_131937047	ENSG00000112282.18	1.12304
intron_6_28350067_28359525	0.260139	Vagina	0.933067	ZKSCAN3	intron_6_28317844_28327302	ENSG00000189298.14	1.12606
intron_7_107203630_107210526	0.260286	Vagina	0.933067	COG5	intron_7_106844075_106850971	ENSG00000164597.15	-1.12571
intron_7_149621172_149621260	0.260754	Vagina	0.933067	ZNF767P	intron_7_149318263_149318351	ENSG00000291118.1	-1.12461
intron_7_149621172_149621260	0.260754	Vagina	0.933067	ZNF767P	intron_7_149318263_149318351	ENSG00000133624.15	-1.12461
intron_7_44145280_44145497	0.261244	Vagina	0.933067	GCK	intron_7_44184879_44185096	ENSG00000106633.18	1.12346
intron_7_77321403_77323647	0.26129	Vagina	0.933067	GSAP	intron_7_76950720_76952964	ENSG00000186088.16	-1.12335
intron_9_127424803_127428832	0.260589	Vagina	0.933067	ZNF79	intron_9_130187082_130191111	ENSG00000196152.10	-1.125
intron_9_131588026_131588801	0.261121	Vagina	0.933067	RAPGEF1	intron_9_134463413_134464188	ENSG00000107263.19	-1.12375
intron_9_27567164_27573431	0.261357	Vagina	0.933067	C9orf72	intron_9_27567162_27573429	ENSG00000147894.17	1.12319
intron_9_91923928_91949867	0.260918	Vagina	0.933067	ROR2	intron_9_94686210_94712149	ENSG00000169071.15	1.12422
intron_2_127481175_127486553	0.26073	Nerve_Tibial	0.933067	IWS1	intron_2_128238751_128244129	ENSG00000163166.15	-1.12467
intron_1_46652628_46658127	0.321058	smultixcan	0.93307	ATPAF1	intron_1_47118300_47123799	ENSG00000123472.13	-0.987435
intron_2_85396010_85398020	0.321055	smultixcan	0.93307	CAPG	intron_2_85623133_85625143	ENSG00000042493.16	-0.992265
intron_10_104259798_104266084	0.213713	Brain_Spinal_cord_cervical_c-1	0.933071	GSTO1	intron_10_106019556_106025842	ENSG00000148834.13	1.24342
intron_10_28524611_28525948	0.212626	Brain_Spinal_cord_cervical_c-1	0.933071	WAC-AS1	intron_10_28813540_28814877	ENSG00000254635.6	-1.24638
intron_10_74138382_74138806	0.212676	Brain_Spinal_cord_cervical_c-1	0.933071	AP3M1	intron_10_75898140_75898564	ENSG00000185009.13	1.24624
intron_10_74138382_74150755	0.212676	Brain_Spinal_cord_cervical_c-1	0.933071	AP3M1	intron_10_75898140_75910513	ENSG00000185009.13	-1.24624
intron_11_124894045_124894201	0.213422	Brain_Spinal_cord_cervical_c-1	0.933071	ROBO4	intron_11_124763941_124764097	ENSG00000154133.15	1.24421
intron_11_3042256_3047753	0.213837	Brain_Spinal_cord_cervical_c-1	0.933071	CARS1	intron_11_3063486_3068983	ENSG00000110619.18	-1.24308
intron_13_40749281_40752273	0.213976	Brain_Spinal_cord_cervical_c-1	0.933071	MRPS31	intron_13_41323417_41326409	ENSG00000102738.8	-1.24271
intron_13_52632494_52637305	0.212691	Brain_Spinal_cord_cervical_c-1	0.933071	ENSG00000273784	intron_13_53206629_53211440	ENSG00000273784.5	1.2462
intron_13_52632494_52637305	0.212691	Brain_Spinal_cord_cervical_c-1	0.933071	MRPS31P4	intron_13_53206629_53211440	ENSG00000250299.7	1.2462
intron_13_75526639_75527813	0.212945	Brain_Spinal_cord_cervical_c-1	0.933071	COMMD6	intron_13_76100775_76101949	ENSG00000188243.14	1.24551
intron_13_75526639_75530114	0.212945	Brain_Spinal_cord_cervical_c-1	0.933071	COMMD6	intron_13_76100775_76104250	ENSG00000188243.14	-1.24551
intron_14_23064257_23064355	0.213734	Brain_Spinal_cord_cervical_c-1	0.933071	ACIN1	intron_14_23533466_23533564	ENSG00000100813.15	-1.24336
intron_15_72755654_72756251	0.21388	Brain_Spinal_cord_cervical_c-1	0.933071	ADPGK	intron_15_73047995_73048592	ENSG00000159322.18	-1.24297
intron_16_4343291_4343483	0.213535	Brain_Spinal_cord_cervical_c-1	0.933071	PAM16	intron_16_4393292_4393484	ENSG00000217930.8	1.2439
intron_16_4343291_4355286	0.213535	Brain_Spinal_cord_cervical_c-1	0.933071	CORO7-PAM16	intron_16_4393292_4405287	ENSG00000103426.12	-1.2439
intron_16_71917134_71920739	0.212945	Brain_Spinal_cord_cervical_c-1	0.933071	IST1	intron_16_71951037_71954642	ENSG00000182149.21	-1.24551
intron_16_84768358_84775160	0.21392	Brain_Spinal_cord_cervical_c-1	0.933071	USP10	intron_16_84801964_84808766	ENSG00000103194.16	1.24286
intron_16_979110_979601	0.213871	Brain_Spinal_cord_cervical_c-1	0.933071	CEROX1	intron_16_1029110_1029601	ENSG00000260807.7	1.24299
intron_17_82151773_82157748	0.213169	Brain_Spinal_cord_cervical_c-1	0.933071	CCDC57	intron_17_80109649_80115624	ENSG00000176155.21	-1.2449
intron_19_14479524_14480305	0.213713	Brain_Spinal_cord_cervical_c-1	0.933071	GIPC1	intron_19_14590336_14591117	ENSG00000123159.16	1.24342
intron_19_35903903_35904123	0.213799	Brain_Spinal_cord_cervical_c-1	0.933071	HCST	intron_19_36394805_36395025	ENSG00000126264.10	-1.24319
intron_19_39354066_39356689	0.213096	Brain_Spinal_cord_cervical_c-1	0.933071	SAMD4B	intron_19_39844706_39847329	ENSG00000179134.16	1.2451
intron_19_49692393_49696482	0.21392	Brain_Spinal_cord_cervical_c-1	0.933071	CPT1C	intron_19_50195650_50199739	ENSG00000169169.15	1.24286
intron_1_160333679_160335242	0.213998	Brain_Spinal_cord_cervical_c-1	0.933071	COPA	intron_1_160303469_160305032	ENSG00000122218.17	1.24265
intron_1_180287402_180288270	0.213904	Brain_Spinal_cord_cervical_c-1	0.933071	ACBD6	intron_1_180256537_180257405	ENSG00000230124.8	1.2429
intron_2_164700756_164704444	0.212549	Brain_Spinal_cord_cervical_c-1	0.933071	COBLL1	intron_2_165557266_165560954	ENSG00000082438.18	1.24659
intron_3_28316423_28319509	0.212568	Brain_Spinal_cord_cervical_c-1	0.933071	CMC1	intron_3_28357914_28361000	ENSG00000187118.14	1.24654
intron_4_185370814_185372856	0.212935	Brain_Spinal_cord_cervical_c-1	0.933071	LRP2BP	intron_4_186291968_186294010	ENSG00000109771.16	1.24554
intron_5_136978844_136979332	0.213778	Brain_Spinal_cord_cervical_c-1	0.933071	SPOCK1	intron_5_136314533_136315021	ENSG00000152377.14	-1.24324
intron_5_137954376_137956477	0.213972	Brain_Spinal_cord_cervical_c-1	0.933071	FAM13B	intron_5_137290065_137292166	ENSG00000031003.11	1.24272
intron_6_26402412_26405372	0.212376	Brain_Spinal_cord_cervical_c-1	0.933071	BTN3A1	intron_6_26402640_26405600	ENSG00000026950.17	1.24706
intron_6_26409733_26409894	0.213292	Brain_Spinal_cord_cervical_c-1	0.933071	BTN3A1	intron_6_26409961_26410122	ENSG00000026950.17	1.24457
intron_7_13988173_13989008	0.2133	Brain_Spinal_cord_cervical_c-1	0.933071	ETV1	intron_7_14027798_14028633	ENSG00000006468.15	-1.24454
intron_7_13989139_13989563	0.2133	Brain_Spinal_cord_cervical_c-1	0.933071	ETV1	intron_7_14028764_14029188	ENSG00000006468.15	1.24454
intron_7_6578720_6580555	0.21312	Brain_Spinal_cord_cervical_c-1	0.933071	ZDHHC4	intron_7_6618351_6620186	ENSG00000136247.15	-1.24503
intron_7_75996599_76003758	0.212473	Brain_Spinal_cord_cervical_c-1	0.933071	STYXL1	intron_7_75625917_75633076	ENSG00000127952.17	-1.24679
intron_8_691096_692478	0.213698	Brain_Spinal_cord_cervical_c-1	0.933071	ERICH1	intron_8_641096_642478	ENSG00000104714.14	1.24346
intron_8_85217502_85219236	0.212869	Brain_Spinal_cord_cervical_c-1	0.933071	RBIS	intron_8_86129731_86131465	ENSG00000176731.12	-1.24571
intron_8_85217502_85220306	0.212869	Brain_Spinal_cord_cervical_c-1	0.933071	RBIS	intron_8_86129731_86132535	ENSG00000176731.12	1.24571
intron_9_133109685_133110296	0.212985	Brain_Spinal_cord_cervical_c-1	0.933071	RALGDS	intron_9_135985072_135985683	ENSG00000160271.16	-1.2454
intron_10_3147737_3147987	0.214041	Brain_Spinal_cord_cervical_c-1	0.933077	PITRM1	intron_10_3189929_3190179	ENSG00000107959.17	1.24253
intron_15_34227846_34229753	0.27388	Brain_Nucleus_accumbens_basal_ganglia	0.933077	EMC4	intron_15_34520047_34521954	ENSG00000128463.13	1.09417
intron_9_128323147_128323283	0.291503	Adipose_Subcutaneous	0.933077	COQ4	intron_9_131085426_131085562	ENSG00000167113.11	1.05483
intron_19_41479284_41500584	0.321074	smultixcan	0.933077	PCAT19	intron_19_41985192_42006494	ENSG00000267107.9	-0.983329
intron_11_71460213_71460722	0.233855	Testis	0.93308	NADSYN1	intron_11_71171259_71171768	ENSG00000172890.13	-1.19049
intron_16_54847573_54848141	0.233859	Testis	0.93308	CRNDE	intron_16_54881485_54882053	ENSG00000245694.12	1.19048
intron_16_87273384_87290719	0.233859	Testis	0.93308	ENSG00000261697	intron_16_87306990_87324325	ENSG00000261697.5	-1.19048
intron_16_731702_732301	0.256699	Heart_Atrial_Appendage	0.933083	CIAO3	intron_16_781702_782301	ENSG00000103245.14	-1.13423
intron_4_88043457_88051991	0.256689	Heart_Atrial_Appendage	0.933083	PKD2	intron_4_88964609_88973143	ENSG00000118762.8	-1.13425
intron_9_125305149_125307413	0.256657	Heart_Atrial_Appendage	0.933083	GAPVD1	intron_9_128067428_128069692	ENSG00000165219.23	1.13433
intron_22_36476856_36480575	0.321091	smultixcan	0.933088	TXN2	intron_22_36872903_36876622	ENSG00000100348.10	-0.992218
intron_17_40020353_40021955	0.273994	Brain_Nucleus_accumbens_basal_ganglia	0.933092	MED24	intron_17_38176606_38178208	ENSG00000008838.21	1.09391
intron_19_49528058_49528467	0.273982	Brain_Nucleus_accumbens_basal_ganglia	0.933092	RCN3	intron_19_50031315_50031724	ENSG00000142552.8	1.09394
intron_1_234433571_234437275	0.273982	Brain_Nucleus_accumbens_basal_ganglia	0.933092	TARBP1	intron_1_234569317_234573021	ENSG00000059588.10	-1.09394
intron_10_75235178_75235267	0.272336	Prostate	0.933103	COMTD1	intron_10_76994936_76995025	ENSG00000165644.11	-1.0977
intron_1_156910743_156912247	0.262714	Adipose_Visceral_Omentum	0.933106	PEAR1	intron_1_156880535_156882039	ENSG00000187800.14	-1.12
intron_16_86554751_86555169	0.261464	Vagina	0.93311	MTHFSD	intron_16_86588357_86588775	ENSG00000103248.19	-1.12294
intron_10_49165361_49165766	0.278271	Breast_Mammary_Tissue	0.933114	TMEM273	intron_10_50373406_50373811	ENSG00000204161.14	-1.08421
intron_10_122998671_123007026	0.248563	Brain_Caudate_basal_ganglia	0.933115	IKZF5	intron_10_124758187_124766542	ENSG00000095574.12	-1.15385
intron_10_68493198_68493449	0.248749	Brain_Caudate_basal_ganglia	0.933115	SLC25A16	intron_10_70252955_70253206	ENSG00000122912.15	1.15339
intron_11_504996_507113	0.24802	Brain_Caudate_basal_ganglia	0.933115	RNH1	intron_11_504996_507113	ENSG00000023191.17	1.15517
intron_11_64368260_64368468	0.248858	Brain_Caudate_basal_ganglia	0.933115	RPS6KA4	intron_11_64135732_64135940	ENSG00000162302.13	1.15313
intron_11_64368260_64368486	0.248858	Brain_Caudate_basal_ganglia	0.933115	RPS6KA4	intron_11_64135732_64135958	ENSG00000162302.13	-1.15313
intron_11_64368260_64368489	0.248858	Brain_Caudate_basal_ganglia	0.933115	RPS6KA4	intron_11_64135732_64135961	ENSG00000162302.13	-1.15313
intron_11_71480274_71480755	0.24774	Brain_Caudate_basal_ganglia	0.933115	NADSYN1	intron_11_71191320_71191801	ENSG00000172890.13	1.15586
intron_13_20567256_20567670	0.248563	Brain_Caudate_basal_ganglia	0.933115	IFT88	intron_13_21141395_21141809	ENSG00000032742.18	1.15385
intron_13_49555673_49559918	0.248188	Brain_Caudate_basal_ganglia	0.933115	RCBTB1	intron_13_50129809_50134054	ENSG00000136144.12	-1.15476
intron_17_37576418_37584648	0.248396	Brain_Caudate_basal_ganglia	0.933115	SYNRG	intron_17_35936516_35944756	ENSG00000275066.5	-1.15426
intron_17_7582160_7582900	0.248549	Brain_Caudate_basal_ganglia	0.933115	ENSG00000233223	intron_17_7485478_7486218	ENSG00000233223.5	-1.15388
intron_17_81057967_81084832	0.248435	Brain_Caudate_basal_ganglia	0.933115	BAIAP2	intron_17_79031767_79058632	ENSG00000175866.16	-1.15416
intron_19_39473114_39473203	0.248794	Brain_Caudate_basal_ganglia	0.933115	SUPT5H	intron_19_39963754_39963843	ENSG00000196235.14	1.15328
intron_1_10495321_10536213	0.248774	Brain_Caudate_basal_ganglia	0.933115	PEX14	intron_1_10555378_10596270	ENSG00000142655.13	-1.15333
intron_1_172388809_172407772	0.248794	Brain_Caudate_basal_ganglia	0.933115	DNM3	intron_1_172357949_172376912	ENSG00000197959.15	1.15328
intron_20_35632025_35632163	0.248252	Brain_Caudate_basal_ganglia	0.933115	CPNE1	intron_20_34219947_34220085	ENSG00000214078.13	-1.15461
intron_20_9516131_9516256	0.24808	Brain_Caudate_basal_ganglia	0.933115	LAMP5	intron_20_9496778_9496903	ENSG00000125869.10	1.15502
intron_22_17569986_17579745	0.248105	Brain_Caudate_basal_ganglia	0.933115	SLC25A18	intron_22_18050051_18062511	ENSG00000182902.14	-1.15496
intron_22_45205912_45207573	0.248215	Brain_Caudate_basal_ganglia	0.933115	KIAA0930	intron_22_45601793_45603454	ENSG00000100364.19	-1.1547
intron_2_219628570_219629144	0.248563	Brain_Caudate_basal_ganglia	0.933115	SLC4A3	intron_2_220493292_220493866	ENSG00000114923.17	1.15385
intron_2_9412405_9418626	0.248437	Brain_Caudate_basal_ganglia	0.933115	ITGB1BP1	intron_2_9552534_9558755	ENSG00000119185.13	1.15415
intron_3_122755431_122759224	0.248563	Brain_Caudate_basal_ganglia	0.933115	HSPBAP1	intron_3_122474278_122478071	ENSG00000169087.11	-1.15385
intron_5_179853276_179853378	0.248794	Brain_Caudate_basal_ganglia	0.933115	MRNIP	intron_5_179280276_179280378	ENSG00000161010.16	1.15328
intron_6_30741704_30741792	0.247741	Brain_Caudate_basal_ganglia	0.933115	FLOT1	intron_6_30709481_30709569	ENSG00000137312.15	-1.15585
intron_6_3415855_3455906	0.247901	Brain_Caudate_basal_ganglia	0.933115	SLC22A23	intron_6_3416089_3456140	ENSG00000137266.15	-1.15546
intron_6_49552570_49552977	0.247905	Brain_Caudate_basal_ganglia	0.933115	C6orf141	intron_6_49520283_49520690	ENSG00000197261.12	-1.15545
intron_6_49553207_49554877	0.247905	Brain_Caudate_basal_ganglia	0.933115	C6orf141	intron_6_49520920_49522590	ENSG00000197261.12	-1.15545
intron_6_89637882_89638272	0.248757	Brain_Caudate_basal_ganglia	0.933115	LYRM2	intron_6_90347601_90347991	ENSG00000083099.11	1.15337
intron_6_89637882_89638404	0.248757	Brain_Caudate_basal_ganglia	0.933115	LYRM2	intron_6_90347601_90348123	ENSG00000083099.11	1.15337
intron_8_17245247_17246675	0.248098	Brain_Caudate_basal_ganglia	0.933115	CNOT7	intron_8_17102756_17104184	ENSG00000198791.12	1.15498
intron_8_692612_715861	0.247745	Brain_Caudate_basal_ganglia	0.933115	ERICH1	intron_8_642612_665861	ENSG00000104714.14	-1.15584
intron_9_136791777_136791947	0.247683	Brain_Caudate_basal_ganglia	0.933115	TMEM141	intron_9_139686229_139686399	ENSG00000244187.8	1.156
intron_9_136850137_136850755	0.248039	Brain_Caudate_basal_ganglia	0.933115	PHPT1	intron_9_139744589_139745207	ENSG00000054148.18	1.15513
intron_7_2244726_2248025	0.321113	smultixcan	0.933115	NUDT1	intron_7_2284361_2287660	ENSG00000106268.16	0.992172
intron_14_23064485_23065966	0.264612	Uterus	0.933122	ACIN1	intron_14_23533694_23535175	ENSG00000100813.15	-1.11556
intron_14_23064488_23065966	0.264612	Uterus	0.933122	ACIN1	intron_14_23533697_23535175	ENSG00000100813.15	1.11556
intron_16_81121713_81123651	0.264686	Uterus	0.933122	PKD1L2	intron_16_81155318_81157256	ENSG00000166473.18	-1.11538
intron_19_43655573_43656479	0.264563	Uterus	0.933122	PLAUR	intron_19_44159725_44160631	ENSG00000011422.12	1.11567
intron_19_4525832_4529073	0.264686	Uterus	0.933122	PLIN5	intron_19_4525844_4529085	ENSG00000214456.8	1.11538
intron_3_41222345_41224021	0.31788	Cells_Cultured_fibroblasts	0.933123	CTNNB1	intron_3_41263836_41265512	ENSG00000168036.18	-0.998824
intron_11_7672891_7674226	0.258424	Brain_Hippocampus	0.933124	CYB5R2	intron_11_7694122_7695457	ENSG00000166394.15	-1.13012
intron_16_15044407_15047442	0.258419	Brain_Hippocampus	0.933124	NTAN1	intron_16_15138264_15141299	ENSG00000157045.9	1.13014
intron_18_80037506_80038505	0.258201	Brain_Hippocampus	0.933124	RBFA	intron_18_77797506_77798505	ENSG00000101546.13	-1.13065
intron_19_21166461_21167571	0.258463	Brain_Hippocampus	0.933124	ZNF431	intron_19_21349264_21350374	ENSG00000196705.8	1.13003
intron_1_32240664_32241137	0.25811	Brain_Hippocampus	0.933124	ENSG00000291132	intron_1_32706265_32706738	ENSG00000291132.1	-1.13087
intron_1_56523880_56524277	0.258147	Brain_Hippocampus	0.933124	ENSG00000284686	intron_1_56989552_56989949	ENSG00000284686.1	-1.13078
intron_1_56523880_56524277	0.258147	Brain_Hippocampus	0.933124	PLPP3	intron_1_56989552_56989949	ENSG00000162407.9	-1.13078
intron_22_29267577_29267748	0.258395	Brain_Hippocampus	0.933124	RHBDD3	intron_22_29663566_29663737	ENSG00000100263.14	1.13019
intron_22_46912188_46974290	0.258401	Brain_Hippocampus	0.933124	TBC1D22A	intron_22_47308084_47370186	ENSG00000054611.14	-1.13018
intron_2_237756187_237760064	0.258339	Brain_Hippocampus	0.933124	LRRFIP1	intron_2_238664830_238668707	ENSG00000124831.20	1.13033
intron_3_38230430_38236839	0.258026	Brain_Hippocampus	0.933124	OXSR1	intron_3_38271921_38278330	ENSG00000172939.9	1.13107
intron_13_110688018_110701438	0.298511	Ovary	0.933126	CARS2	intron_13_111340365_111353785	ENSG00000134905.17	1.03963
intron_17_75914298_75914747	0.298504	Ovary	0.933126	FBF1	intron_17_73910379_73910828	ENSG00000188878.20	-1.03965
intron_19_41495427_41500584	0.298371	Ovary	0.933126	PCAT19	intron_19_42001335_42006494	ENSG00000267107.9	1.03993
intron_3_183017337_183020130	0.298541	Ovary	0.933126	MCCC1	intron_3_182735125_182737918	ENSG00000078070.14	-1.03957
intron_3_183071120_183071210	0.298541	Ovary	0.933126	MCCC1	intron_3_182788908_182788998	ENSG00000078070.14	-1.03957
intron_3_183072487_183086693	0.298541	Ovary	0.933126	MCCC1	intron_3_182790275_182804481	ENSG00000078070.14	1.03957
intron_17_81610258_81613318	0.299971	Brain_Cerebellum	0.933132	NPLOC4	intron_17_79577284_79580344	ENSG00000182446.15	-1.0365
intron_19_47681276_47681976	0.299947	Brain_Cerebellum	0.933132	BICRA	intron_19_48184533_48185233	ENSG00000063169.12	-1.03655
intron_2_39646390_39665087	0.299958	Brain_Cerebellum	0.933132	MAP4K3-DT	intron_2_39873530_39892227	ENSG00000231312.8	-1.03652
intron_4_87504923_87529045	0.299971	Brain_Cerebellum	0.933132	SPARCL1	intron_4_88426075_88450197	ENSG00000152583.13	-1.0365
intron_17_73205680_73206154	0.227522	Brain_Hypothalamus	0.933133	COG1	intron_17_71201819_71202293	ENSG00000166685.13	1.20677
intron_17_7582163_7582900	0.227467	Brain_Hypothalamus	0.933133	ENSG00000233223	intron_17_7485481_7486218	ENSG00000233223.5	-1.20691
intron_19_991351_991995	0.227488	Brain_Hypothalamus	0.933133	WDR18	intron_19_991351_991995	ENSG00000065268.11	1.20686
intron_16_3612006_3640715	0.321151	smultixcan	0.933133	DNASE1	intron_16_3662007_3690716	ENSG00000213918.11	-0.595257
intron_17_41820461_41820947	0.321164	smultixcan	0.933133	FKBP10	intron_17_39976713_39977199	ENSG00000141756.20	-0.739019
intron_17_78797902_78798400	0.321198	smultixcan	0.933133	USP36	intron_17_76793984_76794482	ENSG00000055483.20	0.980913
intron_17_8144993_8146372	0.321264	smultixcan	0.933133	PER1	intron_17_8048311_8049690	ENSG00000179094.16	0.155193
intron_17_81589104_81596116	0.321245	smultixcan	0.933133	NPLOC4	intron_17_79556130_79563142	ENSG00000182446.15	-0.330634
intron_17_8238242_8238392	0.321228	smultixcan	0.933133	CTC1	intron_17_8141560_8141710	ENSG00000178971.17	0.332735
intron_19_35888612_35889890	0.321167	smultixcan	0.933133	NFKBID	intron_19_36379514_36380792	ENSG00000167604.15	-0.992063
intron_19_8305156_8308149	0.321271	smultixcan	0.933133	CD320	intron_19_8370040_8373033	ENSG00000167775.11	-0.0618392
intron_22_23678842_23683725	0.32119	smultixcan	0.933133	ENSG00000291299	intron_22_24021029_24025912	ENSG00000291299.2	-0.982514
intron_2_113199226_113201158	0.321269	smultixcan	0.933133	PSD4	intron_2_113956803_113958735	ENSG00000125637.16	-0.532873
intron_4_2469258_2490337	0.321229	smultixcan	0.933133	RNF4	intron_4_2470985_2492064	ENSG00000063978.17	0.244933
intron_4_6593350_6594534	0.321262	smultixcan	0.933133	MAN2B2	intron_4_6595077_6596261	ENSG00000013288.9	-0.991867
intron_8_1952827_1956749	0.321165	smultixcan	0.933133	ARHGEF10	intron_8_1900993_1904915	ENSG00000104728.16	0.417252
intron_8_1952827_1956749	0.321165	smultixcan	0.933133	KBTBD11-OT1	intron_8_1900993_1904915	ENSG00000283239.1	0.417252
intron_8_24341757_24343101	0.321182	smultixcan	0.933133	ADAM28	intron_8_24199270_24200614	ENSG00000042980.14	0.953343
intron_9_2829948_2830962	0.321238	smultixcan	0.933133	PUM3	intron_9_2829948_2830962	ENSG00000080608.10	-0.991918
intron_10_102402159_102402252	0.254345	Colon_Sigmoid	0.933135	NFKB2	intron_10_104161916_104162009	ENSG00000077150.21	1.13986
intron_10_102402159_102402255	0.254345	Colon_Sigmoid	0.933135	NFKB2	intron_10_104161916_104162012	ENSG00000077150.21	-1.13986
intron_10_37803943_37833025	0.254426	Colon_Sigmoid	0.933135	ZNF248	intron_10_38092871_38121953	ENSG00000198105.16	-1.13966
intron_1_45561878_45566569	0.254409	Colon_Sigmoid	0.933135	AKR1A1	intron_1_46027550_46032241	ENSG00000117448.14	1.13971
intron_3_37361305_37366080	0.254398	Colon_Sigmoid	0.933135	GOLGA4	intron_3_37402796_37407571	ENSG00000144674.19	1.13973
intron_11_111882598_111883136	0.262928	Adipose_Visceral_Omentum	0.933137	C11orf1	intron_11_111753322_111753860	ENSG00000137720.8	-1.1195
intron_11_119309915_119310349	0.263053	Adipose_Visceral_Omentum	0.933137	MCAM	intron_11_119180625_119181059	ENSG00000076706.17	-1.11921
intron_11_119310466_119310756	0.263053	Adipose_Visceral_Omentum	0.933137	MCAM	intron_11_119181176_119181466	ENSG00000076706.17	1.11921
intron_12_43804240_43804495	0.263208	Adipose_Visceral_Omentum	0.933137	TWF1	intron_12_44198043_44198298	ENSG00000151239.14	-1.11884
intron_13_102667883_102674283	0.263191	Adipose_Visceral_Omentum	0.933137	TPP2	intron_13_103320233_103326633	ENSG00000134900.13	-1.11888
intron_13_49549648_49551326	0.26312	Adipose_Visceral_Omentum	0.933137	RCBTB1	intron_13_50123784_50125462	ENSG00000136144.12	-1.11905
intron_14_23965983_23967211	0.263191	Adipose_Visceral_Omentum	0.933137	DHRS4	intron_14_24435192_24436420	ENSG00000157326.19	-1.11888
intron_16_15782477_15784698	0.263387	Adipose_Visceral_Omentum	0.933137	MYH11	intron_16_15876334_15878555	ENSG00000133392.18	-1.11842
intron_16_15782477_15786630	0.263387	Adipose_Visceral_Omentum	0.933137	MYH11	intron_16_15876334_15880487	ENSG00000133392.18	-1.11842
intron_16_56682568_56683165	0.262765	Adipose_Visceral_Omentum	0.933137	ENSG00000259827	intron_16_56716480_56717077	ENSG00000259827.1	1.11988
intron_16_56682568_56683165	0.262765	Adipose_Visceral_Omentum	0.933137	MT1X	intron_16_56716480_56717077	ENSG00000187193.9	1.11988
intron_16_67227224_67227836	0.26341	Adipose_Visceral_Omentum	0.933137	TMEM208	intron_16_67261127_67261739	ENSG00000168701.19	1.11837
intron_1_150293898_150294335	0.263191	Adipose_Visceral_Omentum	0.933137	MRPS21	intron_1_150266318_150266755	ENSG00000266472.6	-1.11888
intron_20_349363_349638	0.263053	Adipose_Visceral_Omentum	0.933137	NRSN2	intron_20_330007_330282	ENSG00000125841.13	-1.11921
intron_20_349363_353210	0.263053	Adipose_Visceral_Omentum	0.933137	NRSN2	intron_20_330007_333854	ENSG00000125841.13	1.11921
intron_22_35323177_35323496	0.262809	Adipose_Visceral_Omentum	0.933137	TOM1	intron_22_35719170_35719489	ENSG00000100284.22	-1.11978
intron_22_50283990_50284132	0.263448	Adipose_Visceral_Omentum	0.933137	PLXNB2	intron_22_50722419_50722561	ENSG00000196576.16	1.11828
intron_22_50284213_50284573	0.263448	Adipose_Visceral_Omentum	0.933137	PLXNB2	intron_22_50722642_50723002	ENSG00000196576.16	-1.11828
intron_2_241559703_241562348	0.262803	Adipose_Visceral_Omentum	0.933137	BOK	intron_2_242499118_242501763	ENSG00000176720.6	1.11979
intron_3_149212698_149221647	0.263428	Adipose_Visceral_Omentum	0.933137	CP	intron_3_148930485_148939434	ENSG00000047457.14	-1.11832
intron_3_71699708_71710412	0.262899	Adipose_Visceral_Omentum	0.933137	EIF4E3	intron_3_71748859_71759563	ENSG00000163412.13	1.11957
intron_3_71699708_71710412	0.262899	Adipose_Visceral_Omentum	0.933137	ENSG00000285708	intron_3_71748859_71759563	ENSG00000285708.1	1.11957
intron_5_179800068_179800184	0.263456	Adipose_Visceral_Omentum	0.933137	MGAT4B	intron_5_179227068_179227184	ENSG00000161013.17	1.11826
intron_5_179800259_179800484	0.263456	Adipose_Visceral_Omentum	0.933137	MGAT4B	intron_5_179227259_179227484	ENSG00000161013.17	1.11826
intron_5_179800597_179800907	0.263456	Adipose_Visceral_Omentum	0.933137	MGAT4B	intron_5_179227597_179227907	ENSG00000161013.17	-1.11826
intron_9_127896332_127897956	0.263215	Adipose_Visceral_Omentum	0.933137	ST6GALNAC6	intron_9_130658611_130660235	ENSG00000257524.6	1.11882
intron_9_127896332_127897956	0.263215	Adipose_Visceral_Omentum	0.933137	ST6GALNAC6	intron_9_130658611_130660235	ENSG00000160408.16	1.11882
intron_9_127896332_127899503	0.263215	Adipose_Visceral_Omentum	0.933137	ST6GALNAC6	intron_9_130658611_130661782	ENSG00000257524.6	-1.11882
intron_9_127896332_127899503	0.263215	Adipose_Visceral_Omentum	0.933137	ST6GALNAC6	intron_9_130658611_130661782	ENSG00000160408.16	-1.11882
intron_8_431444_435615	0.29155	Adipose_Subcutaneous	0.933142	FBXO25	intron_8_381444_385615	ENSG00000147364.17	1.05473
intron_11_118999109_119001613	0.227643	Brain_Hypothalamus	0.933143	CENATAC	intron_11_118869819_118872323	ENSG00000186166.9	-1.20645
intron_12_101396577_101401062	0.227683	Brain_Hypothalamus	0.933143	ARL1	intron_12_101790355_101794840	ENSG00000120805.14	1.20635
intron_15_74605733_74606243	0.227649	Brain_Hypothalamus	0.933143	CLK3	intron_15_74898074_74898584	ENSG00000179335.20	1.20644
intron_19_51974531_51986770	0.22765	Brain_Hypothalamus	0.933143	ZNF350	intron_19_52477784_52490023	ENSG00000256683.7	-1.20643
intron_12_82687669_82857010	0.300088	Brain_Cerebellum	0.933145	TMTC2	intron_12_83081448_83250789	ENSG00000179104.9	-1.03625
intron_14_77327552_77329123	0.300223	Brain_Cerebellum	0.933145	GSTZ1	intron_14_77793895_77795466	ENSG00000100577.19	1.03596
intron_1_1676846_1692449	0.300216	Brain_Cerebellum	0.933145	SLC35E2B	intron_1_1608285_1623888	ENSG00000189339.12	-1.03597
intron_3_122363027_122365336	0.300236	Brain_Cerebellum	0.933145	MIX23	intron_3_122081874_122084183	ENSG00000160124.9	-1.03593
intron_3_183022554_183025755	0.300216	Brain_Cerebellum	0.933145	MCCC1	intron_3_182740342_182743543	ENSG00000078070.14	-1.03597
intron_3_183025804_183033991	0.300216	Brain_Cerebellum	0.933145	MCCC1	intron_3_182743592_182751779	ENSG00000078070.14	-1.03597
intron_4_39505748_39508566	0.300095	Brain_Cerebellum	0.933145	UGDH	intron_4_39507368_39510186	ENSG00000109814.12	-1.03623
intron_5_43619119_43624032	0.300197	Brain_Cerebellum	0.933145	NNT	intron_5_43619221_43624134	ENSG00000112992.18	1.03601
intron_19_21166461_21167571	0.258463	Brain_Cortex	0.933149	ZNF431	intron_19_21349264_21350374	ENSG00000196705.8	1.13003
intron_22_29267577_29267748	0.258395	Brain_Cortex	0.933149	RHBDD3	intron_22_29663566_29663737	ENSG00000100263.14	1.13019
intron_3_50110770_50113383	0.258401	Brain_Cortex	0.933149	RBM5	intron_3_50148203_50150816	ENSG00000003756.17	1.13018
intron_17_4986286_4987593	0.26151	Vagina	0.933158	CAMTA2	intron_17_4889581_4890888	ENSG00000108509.21	1.12283
intron_10_125749565_125752799	0.26094	Artery_Tibial	0.933159	EDRF1	intron_10_127438134_127441368	ENSG00000107938.18	1.12417
intron_10_3099352_3101365	0.260976	Artery_Tibial	0.933159	PFKP	intron_10_3141544_3143557	ENSG00000067057.19	-1.12409
intron_10_75235372_75235616	0.261128	Artery_Tibial	0.933159	COMTD1	intron_10_76995130_76995374	ENSG00000165644.11	-1.12373
intron_11_3384284_3384899	0.260589	Artery_Tibial	0.933159	ENSG00000290960	intron_11_3405514_3406129	ENSG00000290960.1	-1.125
intron_11_77884916_77900571	0.260589	Artery_Tibial	0.933159	AAMDC	intron_11_77595962_77611617	ENSG00000087884.16	1.125
intron_12_47746899_47747544	0.260853	Artery_Tibial	0.933159	RAPGEF3	intron_12_48140682_48141327	ENSG00000079337.16	-1.12438
intron_12_49371290_49460770	0.260375	Artery_Tibial	0.933159	SPATS2	intron_12_49765073_49854553	ENSG00000123352.18	1.12551
intron_12_50094572_50096850	0.261357	Artery_Tibial	0.933159	SMARCD1	intron_12_50488355_50490633	ENSG00000066117.15	-1.12319
intron_12_8648555_8649501	0.260388	Artery_Tibial	0.933159	MFAP5	intron_12_8801151_8802097	ENSG00000197614.11	-1.12548
intron_14_104714856_104718795	0.261431	Artery_Tibial	0.933159	INF2	intron_14_105181193_105185132	ENSG00000203485.14	-1.12302
intron_14_104715340_104718795	0.261408	Artery_Tibial	0.933159	INF2	intron_14_105181677_105185132	ENSG00000203485.14	1.12307
intron_14_104717646_104718795	0.260976	Artery_Tibial	0.933159	INF2	intron_14_105183983_105185132	ENSG00000203485.14	-1.12409
intron_14_104724462_104735020	0.261431	Artery_Tibial	0.933159	ADSS1	intron_14_105190799_105201357	ENSG00000185100.11	1.12302
intron_14_35109931_35110525	0.261357	Artery_Tibial	0.933159	PPP2R3C	intron_14_35579137_35579731	ENSG00000092020.11	1.12319
intron_14_35116737_35121902	0.259822	Artery_Tibial	0.933159	PPP2R3C	intron_14_35585943_35591108	ENSG00000092020.11	1.12681
intron_15_99138127_99139137	0.260495	Artery_Tibial	0.933159	TTC23	intron_15_99678332_99679342	ENSG00000103852.13	-1.12522
intron_16_4877111_4880083	0.260219	Artery_Tibial	0.933159	UBN1	intron_16_4927112_4930084	ENSG00000118900.15	1.12587
intron_17_75521510_75521705	0.261323	Artery_Tibial	0.933159	TSEN54	intron_17_73517591_73517786	ENSG00000182173.14	-1.12327
intron_17_75521510_75522007	0.261323	Artery_Tibial	0.933159	TSEN54	intron_17_73517591_73518088	ENSG00000182173.14	1.12327
intron_18_2934450_2937692	0.260589	Artery_Tibial	0.933159	LPIN2	intron_18_2934448_2937690	ENSG00000101577.11	-1.125
intron_18_36649405_36652570	0.259627	Artery_Tibial	0.933159	FHOD3	intron_18_34229368_34232533	ENSG00000134775.16	-1.12727
intron_18_80036710_80037247	0.260323	Artery_Tibial	0.933159	RBFA	intron_18_77796710_77797247	ENSG00000101546.13	-1.12563
intron_19_48796502_48796578	0.259951	Artery_Tibial	0.933159	BCAT2	intron_19_49299759_49299835	ENSG00000105552.15	1.12651
intron_19_49528714_49534193	0.26091	Artery_Tibial	0.933159	RCN3	intron_19_50031971_50037450	ENSG00000142552.8	-1.12424
intron_1_210231771_210233635	0.260976	Artery_Tibial	0.933159	SERTAD4-AS1	intron_1_210405116_210406980	ENSG00000203706.9	1.12409
intron_1_220650720_220651986	0.259779	Artery_Tibial	0.933159	MARK1	intron_1_220824062_220825328	ENSG00000116141.17	-1.12691
intron_1_228146938_228147406	0.260208	Artery_Tibial	0.933159	GUK1	intron_1_228334639_228335107	ENSG00000143774.18	1.1259
intron_1_32634072_32634702	0.259625	Artery_Tibial	0.933159	ZBTB8OS	intron_1_33099673_33100303	ENSG00000176261.16	-1.12728
intron_2_112586365_112588866	0.260839	Artery_Tibial	0.933159	CHCHD5	intron_2_113343942_113346443	ENSG00000125611.16	-1.12441
intron_2_1654508_1660881	0.261347	Artery_Tibial	0.933159	PXDN	intron_2_1658280_1664653	ENSG00000130508.11	1.12321
intron_2_237760205_237762603	0.261304	Artery_Tibial	0.933159	LRRFIP1	intron_2_238668848_238671246	ENSG00000124831.20	-1.12332
intron_2_240619031_240629949	0.261261	Artery_Tibial	0.933159	GPR35	intron_2_241558448_241569366	ENSG00000178623.13	-1.12341
intron_2_241497687_241498639	0.259792	Artery_Tibial	0.933159	STK25	intron_2_242437102_242438054	ENSG00000115694.15	1.12688
intron_3_129315638_129315806	0.261266	Artery_Tibial	0.933159	H1-10-AS1	intron_3_129034481_129034649	ENSG00000206417.8	-1.1234
intron_3_37957143_37964571	0.261018	Artery_Tibial	0.933159	CTDSPL	intron_3_37998634_38006062	ENSG00000144677.15	1.12399
intron_3_39144451_39144997	0.260589	Artery_Tibial	0.933159	CSRNP1	intron_3_39185942_39186488	ENSG00000144655.15	1.125
intron_4_123396932_123401537	0.260253	Artery_Tibial	0.933159	SPRY1	intron_4_124318087_124322692	ENSG00000164056.11	-1.12579
intron_4_140967873_141132325	0.260976	Artery_Tibial	0.933159	RNF150	intron_4_141889027_142053479	ENSG00000170153.11	-1.12409
intron_4_38052060_38054199	0.259951	Artery_Tibial	0.933159	TBC1D1	intron_4_38053681_38055820	ENSG00000065882.18	-1.12651
intron_4_987949_1000612	0.259759	Artery_Tibial	0.933159	IDUA	intron_4_981737_994400	ENSG00000127415.13	1.12696
intron_4_987949_989231	0.261007	Artery_Tibial	0.933159	IDUA	intron_4_981737_983019	ENSG00000127415.13	-1.12401
intron_5_170911134_170914167	0.260888	Artery_Tibial	0.933159	RANBP17	intron_5_170338138_170341171	ENSG00000204764.14	1.12429
intron_5_96763228_96776404	0.260427	Artery_Tibial	0.933159	ERAP1	intron_5_96098932_96112108	ENSG00000164307.13	1.12538
intron_6_131610246_131615324	0.261419	Artery_Tibial	0.933159	MED23	intron_6_131931386_131936464	ENSG00000112282.18	-1.12304
intron_6_131610246_131615907	0.261419	Artery_Tibial	0.933159	MED23	intron_6_131931386_131937047	ENSG00000112282.18	1.12304
intron_6_15660521_15662814	0.260976	Artery_Tibial	0.933159	DTNBP1	intron_6_15660752_15663045	ENSG00000047579.20	1.12409
intron_7_44145280_44145497	0.261244	Artery_Tibial	0.933159	GCK	intron_7_44184879_44185096	ENSG00000106633.18	1.12346
intron_7_4781312_4781568	0.259883	Artery_Tibial	0.933159	AP5Z1	intron_7_4820943_4821199	ENSG00000242802.9	1.12667
intron_8_144478127_144490034	0.260589	Artery_Tibial	0.933159	PPP1R16A	intron_8_145703510_145715417	ENSG00000160972.10	-1.125
intron_9_134825904_134830108	0.259883	Artery_Tibial	0.933159	COL5A1	intron_9_137717750_137721954	ENSG00000130635.17	-1.12667
intron_9_38411549_38413237	0.259784	Artery_Tibial	0.933159	IGFBPL1	intron_9_38411546_38413234	ENSG00000137142.5	1.1269
intron_2_127292846_127293513	0.321289	smultixcan	0.933163	ERCC3	intron_2_128050422_128051089	ENSG00000163161.14	0.942828
intron_12_50764307_50780140	0.317926	Cells_Cultured_fibroblasts	0.933165	ATF1	intron_12_51158090_51173923	ENSG00000123268.9	0.998728
intron_1_99993741_100007034	0.278315	Breast_Mammary_Tissue	0.933171	SLC35A3	intron_1_100459297_100472590	ENSG00000117620.15	-1.08411
intron_16_1367858_1370130	0.266781	Kidney_Cortex	0.933176	UNKL	intron_16_1417859_1420131	ENSG00000059145.19	-1.11051
intron_17_47345098_47361378	0.266722	Kidney_Cortex	0.933176	EFCAB13	intron_17_45422464_45438744	ENSG00000178852.16	1.11064
intron_20_43516177_43528657	0.266748	Kidney_Cortex	0.933176	ENSG00000288000	intron_20_42144817_42157297	ENSG00000288000.1	1.11058
intron_20_43516177_43528657	0.266748	Kidney_Cortex	0.933176	L3MBTL1	intron_20_42144817_42157297	ENSG00000185513.18	1.11058
intron_4_1096839_1108343	0.266732	Kidney_Cortex	0.933176	RNF212	intron_4_1090627_1102131	ENSG00000178222.14	-1.11062
intron_5_178885733_178887609	0.266521	Kidney_Cortex	0.933176	ZNF354B	intron_5_178312734_178314610	ENSG00000178338.11	1.11111
intron_7_5193171_5199576	0.266732	Kidney_Cortex	0.933176	WIPI2	intron_7_5232802_5239207	ENSG00000157954.15	1.11062
intron_7_72830813_72831602	0.266343	Kidney_Cortex	0.933176	SBDSP1	intron_7_72301393_72302182	ENSG00000291152.1	-1.11152
intron_7_72830813_72831602	0.266343	Kidney_Cortex	0.933176	SBDSP1	intron_7_72301393_72302182	ENSG00000225648.8	-1.11152
intron_8_128070272_128096518	0.234483	Artery_Aorta	0.933177	PVT1	intron_8_129082518_129108764	ENSG00000249859.14	1.18889
intron_17_8148786_8149259	0.252961	Colon_Transverse	0.933187	PER1	intron_17_8052104_8052577	ENSG00000179094.16	1.14319
intron_6_145671399_145686122	0.252977	Colon_Transverse	0.933187	EPM2A	intron_6_145992535_146007258	ENSG00000112425.16	-1.14315
intron_10_3099352_3101365	0.260976	Nerve_Tibial	0.933191	PFKP	intron_10_3141544_3143557	ENSG00000067057.19	-1.12409
intron_11_7565767_7593132	0.26099	Nerve_Tibial	0.933191	PPFIBP2	intron_11_7586998_7614363	ENSG00000166387.14	-1.12406
intron_1_171193523_171196649	0.261021	Nerve_Tibial	0.933191	FMO2	intron_1_171162662_171165788	ENSG00000094963.14	-1.12398
intron_1_210231771_210232698	0.260976	Nerve_Tibial	0.933191	SERTAD4-AS1	intron_1_210405116_210406043	ENSG00000203706.9	-1.12409
intron_2_29017304_29017792	0.260976	Nerve_Tibial	0.933191	TOGARAM2	intron_2_29240170_29240658	ENSG00000189350.13	-1.12409
intron_3_37957143_37964571	0.261018	Nerve_Tibial	0.933191	CTDSPL	intron_3_37998634_38006062	ENSG00000144677.15	1.12399
intron_8_141437520_141437710	0.260976	Nerve_Tibial	0.933191	ENSG00000271959	intron_8_142447620_142447810	ENSG00000271959.1	1.12409
intron_11_46751534_46752635	0.278439	Breast_Mammary_Tissue	0.933191	CKAP5	intron_11_46773084_46774185	ENSG00000175216.15	-1.08383
intron_11_77204229_77205547	0.278402	Breast_Mammary_Tissue	0.933191	MYO7A	intron_11_76915274_76916592	ENSG00000137474.23	1.08392
intron_19_17228005_17228256	0.278422	Breast_Mammary_Tissue	0.933191	OCEL1	intron_19_17338814_17339065	ENSG00000099330.9	-1.08387
intron_9_6215852_6241684	0.278425	Breast_Mammary_Tissue	0.933191	IL33	intron_9_6215852_6241684	ENSG00000137033.12	1.08386
intron_17_74772576_74772896	0.219234	Pituitary	0.933197	NAT9	intron_17_72768715_72769035	ENSG00000109065.12	-1.22857
intron_3_37083806_37091467	0.219233	Pituitary	0.933197	LRRFIP2	intron_3_37125297_37132958	ENSG00000093167.18	1.22857
intron_12_76860413_76862810	0.233991	Testis	0.933197	CSRP2	intron_12_77254193_77256590	ENSG00000175183.10	-1.19014
intron_12_76860413_76863176	0.233991	Testis	0.933197	CSRP2	intron_12_77254193_77256956	ENSG00000175183.10	1.19014
intron_15_43370025_43370558	0.233974	Testis	0.933197	ZSCAN29	intron_15_43662223_43662756	ENSG00000140265.14	-1.19018
intron_1_230710853_230745515	0.233991	Testis	0.933197	AGT	intron_1_230846599_230881261	ENSG00000135744.9	-1.19014
intron_3_194057815_194058060	0.233956	Testis	0.933197	LINC02028	intron_3_193775604_193775849	ENSG00000230102.8	-1.19023
intron_10_109907815_109915011	0.262105	Artery_Tibial	0.933199	XPNPEP1	intron_10_111667573_111674769	ENSG00000108039.18	1.12143
intron_10_87880438_87925513	0.262422	Artery_Tibial	0.933199	PTEN	intron_10_89640195_89685270	ENSG00000171862.14	-1.12069
intron_11_111882598_111883136	0.262928	Artery_Tibial	0.933199	C11orf1	intron_11_111753322_111753860	ENSG00000137720.8	-1.1195
intron_11_111882598_111883771	0.262928	Artery_Tibial	0.933199	C11orf1	intron_11_111753322_111754495	ENSG00000137720.8	1.1195
intron_11_119309915_119310349	0.263009	Artery_Tibial	0.933199	MCAM	intron_11_119180625_119181059	ENSG00000076706.17	-1.11931
intron_11_119310466_119310756	0.263053	Artery_Tibial	0.933199	MCAM	intron_11_119181176_119181466	ENSG00000076706.17	1.11921
intron_12_111681835_111683146	0.261478	Artery_Tibial	0.933199	BRAP	intron_12_112119639_112120950	ENSG00000089234.16	1.12291
intron_12_45933232_45934176	0.262093	Artery_Tibial	0.933199	SCAF11	intron_12_46327015_46327959	ENSG00000139218.18	-1.12146
intron_13_49551468_49552178	0.26312	Artery_Tibial	0.933199	RCBTB1	intron_13_50125604_50126314	ENSG00000136144.12	-1.11905
intron_14_103579491_103587274	0.262371	Artery_Tibial	0.933199	COA8	intron_14_104045828_104053611	ENSG00000256053.9	-1.12081
intron_14_104689739_104701357	0.263043	Artery_Tibial	0.933199	INF2	intron_14_105156076_105167694	ENSG00000203485.14	-1.11923
intron_14_20802331_20802797	0.263141	Artery_Tibial	0.933199	RNASE1	intron_14_21270490_21270956	ENSG00000129538.14	1.119
intron_14_34536275_34539256	0.262248	Artery_Tibial	0.933199	EAPP	intron_14_35005481_35008462	ENSG00000129518.10	1.12109
intron_14_34536275_34539555	0.262248	Artery_Tibial	0.933199	EAPP	intron_14_35005481_35008761	ENSG00000129518.10	-1.12109
intron_14_70597777_70600616	0.261998	Artery_Tibial	0.933199	MED6	intron_14_71064494_71067333	ENSG00000133997.12	1.12168
intron_15_49156016_49161764	0.263191	Artery_Tibial	0.933199	GALK2	intron_15_49448213_49453961	ENSG00000156958.15	1.11888
intron_16_28835399_28835549	0.261734	Artery_Tibial	0.933199	ATXN2L	intron_16_28846720_28846870	ENSG00000168488.19	1.1223
intron_16_53434796_53439016	0.262472	Artery_Tibial	0.933199	RBL2	intron_16_53468708_53472928	ENSG00000103479.17	-1.12057
intron_16_67227224_67227836	0.26341	Artery_Tibial	0.933199	TMEM208	intron_16_67261127_67261739	ENSG00000168701.19	1.11837
intron_16_727679_727965	0.263159	Artery_Tibial	0.933199	HAGHL	intron_16_777679_777965	ENSG00000103253.19	1.11896
intron_17_21284969_21296086	0.262437	Artery_Tibial	0.933199	MAP2K3	intron_17_21188281_21199398	ENSG00000034152.19	1.12065
intron_17_21284969_21298413	0.262437	Artery_Tibial	0.933199	MAP2K3	intron_17_21188281_21201725	ENSG00000034152.19	-1.12065
intron_17_40020353_40021955	0.263418	Artery_Tibial	0.933199	MED24	intron_17_38176606_38178208	ENSG00000008838.21	1.11835
intron_17_75574260_75574453	0.263163	Artery_Tibial	0.933199	LLGL2	intron_17_73570341_73570534	ENSG00000073350.14	-1.11895
intron_17_80215138_80217032	0.262546	Artery_Tibial	0.933199	SGSH	intron_17_78188937_78190831	ENSG00000181523.13	-1.12039
intron_18_12311053_12324809	0.261815	Artery_Tibial	0.933199	TUBB6	intron_18_12311052_12324808	ENSG00000176014.13	1.12211
intron_19_11033517_11033767	0.262597	Artery_Tibial	0.933199	SMARCA4	intron_19_11144193_11144443	ENSG00000127616.21	-1.12027
intron_19_11033517_11034123	0.262597	Artery_Tibial	0.933199	SMARCA4	intron_19_11144193_11144799	ENSG00000127616.21	-1.12027
intron_19_3753926_3754019	0.261868	Artery_Tibial	0.933199	APBA3	intron_19_3753924_3754017	ENSG00000011132.12	1.12199
intron_1_154544110_154544372	0.262305	Artery_Tibial	0.933199	TDRD10	intron_1_154516586_154516848	ENSG00000163239.12	-1.12096
intron_1_154544517_154544795	0.262371	Artery_Tibial	0.933199	TDRD10	intron_1_154516993_154517271	ENSG00000163239.12	1.12081
intron_1_161821161_161846449	0.261758	Artery_Tibial	0.933199	ATF6	intron_1_161790951_161816239	ENSG00000118217.7	-1.12225
intron_1_21835637_21838825	0.261761	Artery_Tibial	0.933199	HSPG2	intron_1_22162130_22165318	ENSG00000142798.20	1.12224
intron_1_244848856_244854973	0.262792	Artery_Tibial	0.933199	HNRNPU	intron_1_245012158_245018275	ENSG00000153187.21	1.11982
intron_1_3891057_3891626	0.26228	Artery_Tibial	0.933199	C1orf174	intron_1_3807621_3808190	ENSG00000198912.12	-1.12102
intron_20_349363_349638	0.263053	Artery_Tibial	0.933199	NRSN2	intron_20_330007_330282	ENSG00000125841.13	-1.11921
intron_20_349363_353210	0.263053	Artery_Tibial	0.933199	NRSN2	intron_20_330007_333854	ENSG00000125841.13	1.11921
intron_21_39178647_39179924	0.262648	Artery_Tibial	0.933199	PSMG1	intron_21_40550573_40551850	ENSG00000183527.12	-1.12016
intron_22_35323177_35323496	0.262809	Artery_Tibial	0.933199	TOM1	intron_22_35719170_35719489	ENSG00000100284.22	-1.11978
intron_22_50283990_50284132	0.263448	Artery_Tibial	0.933199	PLXNB2	intron_22_50722419_50722561	ENSG00000196576.16	1.11828
intron_2_64585545_64591885	0.262535	Artery_Tibial	0.933199	AFTPH	intron_2_64812679_64819019	ENSG00000119844.17	1.12042
intron_2_64585545_64591888	0.262535	Artery_Tibial	0.933199	AFTPH	intron_2_64812679_64819022	ENSG00000119844.17	-1.12042
intron_2_96275349_96276904	0.26195	Artery_Tibial	0.933199	SNRNP200	intron_2_96941087_96942642	ENSG00000144028.15	-1.12179
intron_3_142791158_142792824	0.26342	Artery_Tibial	0.933199	TRPC1	intron_3_142510000_142511666	ENSG00000144935.17	-1.11834
intron_3_149212698_149221647	0.263428	Artery_Tibial	0.933199	CP	intron_3_148930485_148939434	ENSG00000047457.14	-1.11832
intron_3_71699708_71710412	0.262899	Artery_Tibial	0.933199	EIF4E3	intron_3_71748859_71759563	ENSG00000163412.13	-1.11957
intron_3_71699708_71710412	0.262899	Artery_Tibial	0.933199	ENSG00000285708	intron_3_71748859_71759563	ENSG00000285708.1	-1.11957
intron_5_173608292_173609238	0.262486	Artery_Tibial	0.933199	BOD1	intron_5_173035295_173036241	ENSG00000145919.11	1.12054
intron_5_179800259_179800484	0.263456	Artery_Tibial	0.933199	MGAT4B	intron_5_179227259_179227484	ENSG00000161013.17	1.11826
intron_5_179800597_179800907	0.263456	Artery_Tibial	0.933199	MGAT4B	intron_5_179227597_179227907	ENSG00000161013.17	-1.11826
intron_6_73486761_73492234	0.262666	Artery_Tibial	0.933199	MTO1	intron_6_74196484_74201957	ENSG00000135297.17	1.12011
intron_6_83142046_83145524	0.26228	Artery_Tibial	0.933199	DOP1A	intron_6_83851765_83855243	ENSG00000083097.15	1.12102
intron_7_100575304_100575705	0.262955	Artery_Tibial	0.933199	LRCH4	intron_7_100172927_100173328	ENSG00000077454.17	-1.11943
intron_7_23261565_23266517	0.263053	Artery_Tibial	0.933199	GPNMB	intron_7_23301184_23306136	ENSG00000136235.17	1.11921
intron_7_2539888_2540979	0.26192	Artery_Tibial	0.933199	BRAT1	intron_7_2579522_2580613	ENSG00000106009.16	-1.12186
intron_7_2540894_2540979	0.26192	Artery_Tibial	0.933199	BRAT1	intron_7_2580528_2580613	ENSG00000106009.16	1.12186
intron_7_2567163_2568954	0.26215	Artery_Tibial	0.933199	IQCE	intron_7_2606797_2608588	ENSG00000106012.18	-1.12132
intron_7_4781312_4783316	0.262714	Artery_Tibial	0.933199	AP5Z1	intron_7_4820943_4822947	ENSG00000242802.9	-1.12
intron_8_31132506_31141430	0.262722	Artery_Tibial	0.933199	WRN	intron_8_30990022_30998946	ENSG00000165392.11	1.11998
intron_9_123440491_123452276	0.262834	Artery_Tibial	0.933199	DENND1A	intron_9_126202770_126214555	ENSG00000119522.18	-1.11972
intron_9_127898010_127899503	0.263215	Artery_Tibial	0.933199	ST6GALNAC6	intron_9_130660289_130661782	ENSG00000257524.6	1.11882
intron_9_127898010_127899503	0.263215	Artery_Tibial	0.933199	ST6GALNAC6	intron_9_130660289_130661782	ENSG00000160408.16	1.11882
intron_9_4618898_4622408	0.261932	Artery_Tibial	0.933199	SPATA6L	intron_9_4618898_4622408	ENSG00000106686.17	1.12184
intron_10_104297684_104299128	0.220043	Brain_Anterior_cingulate_cortex_BA24	0.933202	GSTO2	intron_10_106057442_106058886	ENSG00000065621.15	1.22642
intron_10_132366677_132366846	0.220615	Brain_Anterior_cingulate_cortex_BA24	0.933202	LRRC27	intron_10_134180181_134180350	ENSG00000148814.18	-1.2249
intron_10_84247747_84248922	0.219778	Brain_Anterior_cingulate_cortex_BA24	0.933202	RGR	intron_10_86007503_86008678	ENSG00000148604.15	1.22712
intron_10_95399189_95410633	0.224051	Brain_Anterior_cingulate_cortex_BA24	0.933202	SORBS1	intron_10_97158946_97170390	ENSG00000095637.23	-1.21583
intron_11_113280632_113314330	0.225543	Brain_Anterior_cingulate_cortex_BA24	0.933202	TTC12-DT	intron_11_113151354_113185052	ENSG00000255129.7	-1.21192
intron_11_1451419_1454485	0.221102	Brain_Anterior_cingulate_cortex_BA24	0.933202	BRSK2	intron_11_1472649_1475715	ENSG00000174672.16	-1.2236
intron_11_27659228_27676982	0.219469	Brain_Anterior_cingulate_cortex_BA24	0.933202	BDNF-AS	intron_11_27680775_27698529	ENSG00000245573.9	1.22794
intron_11_2909710_2916622	0.226223	Brain_Anterior_cingulate_cortex_BA24	0.933202	SLC22A18	intron_11_2930940_2937852	ENSG00000110628.16	1.21014
intron_11_61017550_61017759	0.219396	Brain_Anterior_cingulate_cortex_BA24	0.933202	CD6	intron_11_60785022_60785231	ENSG00000013725.14	1.22814
intron_11_61524532_61527915	0.226077	Brain_Anterior_cingulate_cortex_BA24	0.933202	SYT7	intron_11_61292004_61295387	ENSG00000011347.10	-1.21053
intron_11_61880151_61891169	0.223177	Brain_Anterior_cingulate_cortex_BA24	0.933202	FADS3	intron_11_61647623_61658641	ENSG00000221968.9	-1.21812
intron_11_64352386_64352744	0.225011	Brain_Anterior_cingulate_cortex_BA24	0.933202	CCDC88B	intron_11_64119858_64120216	ENSG00000168071.22	-1.21331
intron_11_65625510_65625652	0.224639	Brain_Anterior_cingulate_cortex_BA24	0.933202	PCNX3	intron_11_65392981_65393123	ENSG00000197136.5	-1.21429
intron_11_6600775_6600926	0.226643	Brain_Anterior_cingulate_cortex_BA24	0.933202	RRP8	intron_11_6622005_6622156	ENSG00000132275.11	1.20905
intron_11_6601055_6601149	0.226643	Brain_Anterior_cingulate_cortex_BA24	0.933202	RRP8	intron_11_6622285_6622379	ENSG00000132275.11	1.20905
intron_11_77211937_77212952	0.224534	Brain_Anterior_cingulate_cortex_BA24	0.933202	MYO7A	intron_11_76922982_76923997	ENSG00000137474.23	1.21456
intron_11_8094189_8095498	0.22098	Brain_Anterior_cingulate_cortex_BA24	0.933202	TUB	intron_11_8115736_8117045	ENSG00000166402.9	-1.22393
intron_12_103956748_103957140	0.218158	Brain_Anterior_cingulate_cortex_BA24	0.933202	C12orf73	intron_12_104350526_104350918	ENSG00000204954.10	-1.23144
intron_12_122216869_122218266	0.22565	Brain_Anterior_cingulate_cortex_BA24	0.933202	DIABLO	intron_12_122701416_122702813	ENSG00000184047.20	-1.21164
intron_12_122216869_122218266	0.22565	Brain_Anterior_cingulate_cortex_BA24	0.933202	ENSG00000256861	intron_12_122701416_122702813	ENSG00000256861.1	-1.21164
intron_12_122216869_122218266	0.22565	Brain_Anterior_cingulate_cortex_BA24	0.933202	ENSG00000284934	intron_12_122701416_122702813	ENSG00000284934.2	-1.21164
intron_12_123156908_123160781	0.219452	Brain_Anterior_cingulate_cortex_BA24	0.933202	MPHOSPH9	intron_12_123641455_123645328	ENSG00000051825.15	1.22799
intron_12_1827594_1828076	0.22426	Brain_Anterior_cingulate_cortex_BA24	0.933202	LRTM2	intron_12_1936760_1937242	ENSG00000166159.11	1.21528
intron_12_52052645_52054327	0.221624	Brain_Anterior_cingulate_cortex_BA24	0.933202	NR4A1	intron_12_52446429_52448111	ENSG00000123358.20	1.22222
intron_12_68316610_68321347	0.223771	Brain_Anterior_cingulate_cortex_BA24	0.933202	MDM1	intron_12_68710390_68715127	ENSG00000111554.15	-1.21656
intron_13_47988981_48001180	0.222112	Brain_Anterior_cingulate_cortex_BA24	0.933202	SUCLA2	intron_13_48563116_48575316	ENSG00000136143.16	-1.22093
intron_13_48077311_48079844	0.220648	Brain_Anterior_cingulate_cortex_BA24	0.933202	MED4	intron_13_48651447_48653980	ENSG00000136146.15	1.22481
intron_13_49993961_49997074	0.222813	Brain_Anterior_cingulate_cortex_BA24	0.933202	DLEU2	intron_13_50568097_50571210	ENSG00000231607.15	1.21908
intron_13_99859049_99864818	0.21937	Brain_Anterior_cingulate_cortex_BA24	0.933202	CLYBL	intron_13_100511303_100517072	ENSG00000125246.16	-1.22821
intron_14_101810036_101856686	0.218951	Brain_Anterior_cingulate_cortex_BA24	0.933202	PPP2R5C	intron_14_102276373_102323023	ENSG00000078304.20	1.22932
intron_14_23941158_23953774	0.221146	Brain_Anterior_cingulate_cortex_BA24	0.933202	DHRS4-AS1	intron_14_24410367_24422983	ENSG00000215256.6	-1.22349
intron_14_64504946_64511249	0.225002	Brain_Anterior_cingulate_cortex_BA24	0.933202	ZBTB1	intron_14_64971664_64977967	ENSG00000126804.14	1.21333
intron_14_94100771_94101814	0.220443	Brain_Anterior_cingulate_cortex_BA24	0.933202	IFI27L1	intron_14_94567117_94568160	ENSG00000165948.11	-1.22535
intron_15_29705745_29708559	0.226147	Brain_Anterior_cingulate_cortex_BA24	0.933202	TJP1	intron_15_29997949_30000763	ENSG00000104067.17	1.21034
intron_15_66550104_66551662	0.226223	Brain_Anterior_cingulate_cortex_BA24	0.933202	LCTL	intron_15_66842442_66844000	ENSG00000188501.12	1.21014
intron_15_68719234_68719413	0.220235	Brain_Anterior_cingulate_cortex_BA24	0.933202	CORO2B	intron_15_69011573_69011752	ENSG00000103647.13	1.2259
intron_15_84653699_84654227	0.225375	Brain_Anterior_cingulate_cortex_BA24	0.933202	WDR73	intron_15_85196930_85197458	ENSG00000177082.13	-1.21236
intron_16_2189333_2189419	0.225635	Brain_Anterior_cingulate_cortex_BA24	0.933202	CASKIN1	intron_16_2239334_2239420	ENSG00000167971.16	-1.21168
intron_16_4875434_4876871	0.223687	Brain_Anterior_cingulate_cortex_BA24	0.933202	UBN1	intron_16_4925435_4926872	ENSG00000118900.15	-1.21678
intron_16_635340_635612	0.226619	Brain_Anterior_cingulate_cortex_BA24	0.933202	METTL26	intron_16_685340_685612	ENSG00000130731.16	1.20912
intron_16_635340_636094	0.226619	Brain_Anterior_cingulate_cortex_BA24	0.933202	METTL26	intron_16_685340_686094	ENSG00000130731.16	-1.20912
intron_16_635774_636094	0.226619	Brain_Anterior_cingulate_cortex_BA24	0.933202	METTL26	intron_16_685774_686094	ENSG00000130731.16	1.20912
intron_16_8712905_8713491	0.224146	Brain_Anterior_cingulate_cortex_BA24	0.933202	ABAT	intron_16_8806762_8807348	ENSG00000183044.12	1.21558
intron_16_8713062_8713491	0.224146	Brain_Anterior_cingulate_cortex_BA24	0.933202	ABAT	intron_16_8806919_8807348	ENSG00000183044.12	-1.21558
intron_17_13002359_13002446	0.223343	Brain_Anterior_cingulate_cortex_BA24	0.933202	ELAC2	intron_17_12905676_12905763	ENSG00000006744.19	1.21769
intron_17_13011782_13013207	0.22594	Brain_Anterior_cingulate_cortex_BA24	0.933202	ELAC2	intron_17_12915099_12916524	ENSG00000006744.19	1.21088
intron_17_15304152_15308664	0.22164	Brain_Anterior_cingulate_cortex_BA24	0.933202	TEKT3	intron_17_15207469_15211981	ENSG00000125409.13	1.22218
intron_17_1535518_1538869	0.223523	Brain_Anterior_cingulate_cortex_BA24	0.933202	PITPNA	intron_17_1438812_1442163	ENSG00000174238.16	1.21721
intron_17_2036956_2039755	0.21844	Brain_Anterior_cingulate_cortex_BA24	0.933202	DPH1	intron_17_1940250_1943049	ENSG00000108963.19	-1.23069
intron_17_28360847_28361157	0.218418	Brain_Anterior_cingulate_cortex_BA24	0.933202	TMEM199	intron_17_26687870_26688179	ENSG00000244045.13	-1.23075
intron_17_43522226_43536412	0.221071	Brain_Anterior_cingulate_cortex_BA24	0.933202	DHX8	intron_17_41599594_41613780	ENSG00000067596.12	1.22368
intron_17_44908149_44910615	0.222749	Brain_Anterior_cingulate_cortex_BA24	0.933202	GFAP	intron_17_42985517_42987983	ENSG00000131095.14	1.21925
intron_17_44910260_44910615	0.218717	Brain_Anterior_cingulate_cortex_BA24	0.933202	GFAP	intron_17_42987628_42987983	ENSG00000131095.14	-1.22995
intron_17_4718023_4718261	0.222112	Brain_Anterior_cingulate_cortex_BA24	0.933202	ARRB2	intron_17_4621318_4621556	ENSG00000141480.18	-1.22093
intron_17_4718023_4718612	0.222112	Brain_Anterior_cingulate_cortex_BA24	0.933202	ARRB2	intron_17_4621318_4621907	ENSG00000141480.18	1.22093
intron_17_5450406_5450807	0.226229	Brain_Anterior_cingulate_cortex_BA24	0.933202	DHX33	intron_17_5353726_5354127	ENSG00000005100.13	-1.21013
intron_17_56998498_57000855	0.223141	Brain_Anterior_cingulate_cortex_BA24	0.933202	SCPEP1	intron_17_55075859_55078216	ENSG00000121064.13	1.21822
intron_17_74773685_74775622	0.221624	Brain_Anterior_cingulate_cortex_BA24	0.933202	NAT9	intron_17_72769824_72771761	ENSG00000109065.12	-1.22222
intron_17_81445681_81446738	0.219841	Brain_Anterior_cingulate_cortex_BA24	0.933202	BAHCC1	intron_17_79412707_79413764	ENSG00000266074.11	-1.22695
intron_17_82128597_82134073	0.22594	Brain_Anterior_cingulate_cortex_BA24	0.933202	CCDC57	intron_17_80086473_80091949	ENSG00000176155.21	1.21088
intron_17_82195364_82198314	0.217361	Brain_Anterior_cingulate_cortex_BA24	0.933202	CCDC57	intron_17_80153240_80156190	ENSG00000176155.21	1.23358
intron_17_8289072_8289258	0.222058	Brain_Anterior_cingulate_cortex_BA24	0.933202	RANGRF	intron_17_8192390_8192576	ENSG00000108961.14	-1.22107
intron_18_79718016_79736355	0.219807	Brain_Anterior_cingulate_cortex_BA24	0.933202	CTDP1	intron_18_77478016_77496355	ENSG00000060069.18	-1.22704
intron_18_79968183_79970440	0.22265	Brain_Anterior_cingulate_cortex_BA24	0.933202	HSBP1L1	intron_18_77728183_77730440	ENSG00000226742.4	-1.21951
intron_19_10702254_10707302	0.219099	Brain_Anterior_cingulate_cortex_BA24	0.933202	QTRT1	intron_19_10812930_10817978	ENSG00000213339.9	1.22893
intron_19_10908145_10908550	0.225219	Brain_Anterior_cingulate_cortex_BA24	0.933202	CARM1	intron_19_11018821_11019226	ENSG00000142453.12	1.21277
intron_19_15448367_15449798	0.21899	Brain_Anterior_cingulate_cortex_BA24	0.933202	WIZ	intron_19_15559178_15560609	ENSG00000011451.21	-1.22922
intron_19_17774287_17774394	0.217992	Brain_Anterior_cingulate_cortex_BA24	0.933202	FCHO1	intron_19_17885096_17885203	ENSG00000130475.16	1.23188
intron_19_3751553_3752508	0.222302	Brain_Anterior_cingulate_cortex_BA24	0.933202	APBA3	intron_19_3751551_3752506	ENSG00000011132.12	-1.22043
intron_19_42291466_42291558	0.220206	Brain_Anterior_cingulate_cortex_BA24	0.933202	CIC	intron_19_42795618_42795710	ENSG00000079432.9	1.22598
intron_19_4325308_4325396	0.223455	Brain_Anterior_cingulate_cortex_BA24	0.933202	STAP2	intron_19_4325305_4325393	ENSG00000178078.12	1.21739
intron_19_4558489_4581463	0.221758	Brain_Anterior_cingulate_cortex_BA24	0.933202	SEMA6B	intron_19_4558501_4581475	ENSG00000167680.17	1.22187
intron_19_48151336_48153872	0.224544	Brain_Anterior_cingulate_cortex_BA24	0.933202	LIG1	intron_19_48654593_48657129	ENSG00000105486.15	1.21453
intron_19_49115331_49116263	0.224219	Brain_Anterior_cingulate_cortex_BA24	0.933202	LIN7B	intron_19_49618588_49619520	ENSG00000104863.12	-1.21538
intron_19_49115331_49117855	0.224219	Brain_Anterior_cingulate_cortex_BA24	0.933202	LIN7B	intron_19_49618588_49621112	ENSG00000104863.12	1.21538
intron_19_50980487_50981767	0.22305	Brain_Anterior_cingulate_cortex_BA24	0.933202	KLK7	intron_19_51483743_51485023	ENSG00000169035.12	1.21846
intron_1_111120693_111126227	0.218179	Brain_Anterior_cingulate_cortex_BA24	0.933202	DRAM2	intron_1_111663315_111668849	ENSG00000156171.15	1.23139
intron_1_151727621_151728766	0.222417	Brain_Anterior_cingulate_cortex_BA24	0.933202	RIIAD1	intron_1_151700097_151701242	ENSG00000178796.13	-1.22013
intron_1_154470362_154485943	0.220814	Brain_Anterior_cingulate_cortex_BA24	0.933202	SHE	intron_1_154442838_154458419	ENSG00000169291.10	-1.22437
intron_1_155709125_155709773	0.218409	Brain_Anterior_cingulate_cortex_BA24	0.933202	DAP3	intron_1_155678916_155679564	ENSG00000132676.16	1.23077
intron_1_156245238_156245782	0.222904	Brain_Anterior_cingulate_cortex_BA24	0.933202	PAQR6	intron_1_156215029_156215573	ENSG00000160781.17	1.21884
intron_1_156738764_156740931	0.223936	Brain_Anterior_cingulate_cortex_BA24	0.933202	MRPL24	intron_1_156708556_156710723	ENSG00000143314.12	1.21613
intron_1_160244034_160262449	0.220094	Brain_Anterior_cingulate_cortex_BA24	0.933202	DCAF8	intron_1_160213824_160232239	ENSG00000132716.19	1.22628
intron_1_174999689_175004614	0.221906	Brain_Anterior_cingulate_cortex_BA24	0.933202	CACYBP	intron_1_174968825_174973750	ENSG00000116161.18	-1.22148
intron_1_175000195_175004614	0.221906	Brain_Anterior_cingulate_cortex_BA24	0.933202	CACYBP	intron_1_174969331_174973750	ENSG00000116161.18	-1.22148
intron_1_198157276_198232553	0.223004	Brain_Anterior_cingulate_cortex_BA24	0.933202	NEK7	intron_1_198126406_198201683	ENSG00000151414.15	1.21858
intron_1_207339417_207340391	0.225167	Brain_Anterior_cingulate_cortex_BA24	0.933202	CD55	intron_1_207512762_207513736	ENSG00000196352.18	-1.2129
intron_1_213071041_213072870	0.222204	Brain_Anterior_cingulate_cortex_BA24	0.933202	RPS6KC1	intron_1_213244383_213246212	ENSG00000136643.12	1.22069
intron_1_213071041_213077696	0.222204	Brain_Anterior_cingulate_cortex_BA24	0.933202	RPS6KC1	intron_1_213244383_213251038	ENSG00000136643.12	-1.22069
intron_1_21603912_21606066	0.225219	Brain_Anterior_cingulate_cortex_BA24	0.933202	RAP1GAP	intron_1_21930405_21932559	ENSG00000076864.21	-1.21277
intron_1_229295910_229297482	0.225731	Brain_Anterior_cingulate_cortex_BA24	0.933202	RAB4A	intron_1_229431657_229433229	ENSG00000168118.12	-1.21143
intron_1_229295910_229297520	0.225731	Brain_Anterior_cingulate_cortex_BA24	0.933202	RAB4A	intron_1_229431657_229433267	ENSG00000168118.12	1.21143
intron_1_236543040_236543560	0.223426	Brain_Anterior_cingulate_cortex_BA24	0.933202	LGALS8	intron_1_236706340_236706860	ENSG00000116977.19	1.21747
intron_1_31369136_31369385	0.225602	Brain_Anterior_cingulate_cortex_BA24	0.933202	FABP3	intron_1_31841983_31842232	ENSG00000121769.8	1.21176
intron_1_31691226_31691417	0.225793	Brain_Anterior_cingulate_cortex_BA24	0.933202	COL16A1	intron_1_32156827_32157018	ENSG00000084636.18	1.21127
intron_1_35443028_35444161	0.220072	Brain_Anterior_cingulate_cortex_BA24	0.933202	KIAA0319L	intron_1_35908629_35909762	ENSG00000142687.19	-1.22634
intron_1_3823241_3823424	0.224059	Brain_Anterior_cingulate_cortex_BA24	0.933202	CEP104	intron_1_3739805_3739988	ENSG00000116198.14	1.21581
intron_1_3826436_3826708	0.226384	Brain_Anterior_cingulate_cortex_BA24	0.933202	CEP104	intron_1_3743000_3743272	ENSG00000116198.14	-1.20973
intron_1_3826744_3829266	0.226384	Brain_Anterior_cingulate_cortex_BA24	0.933202	CEP104	intron_1_3743308_3745830	ENSG00000116198.14	-1.20973
intron_1_39738923_39740165	0.225955	Brain_Anterior_cingulate_cortex_BA24	0.933202	PPIE	intron_1_40204595_40205837	ENSG00000084072.17	-1.21084
intron_1_39743924_39748903	0.224247	Brain_Anterior_cingulate_cortex_BA24	0.933202	PPIE	intron_1_40209596_40214575	ENSG00000084072.17	1.21531
intron_1_59346398_59378749	0.21972	Brain_Anterior_cingulate_cortex_BA24	0.933202	FGGY	intron_1_59812070_59844421	ENSG00000172456.18	1.22727
intron_1_88961287_88961381	0.226194	Brain_Anterior_cingulate_cortex_BA24	0.933202	KYAT3	intron_1_89426970_89427064	ENSG00000137944.18	-1.21022
intron_1_94458643_94464775	0.225219	Brain_Anterior_cingulate_cortex_BA24	0.933202	ABCD3	intron_1_94924199_94930331	ENSG00000117528.14	1.21277
intron_20_35659014_35664760	0.218314	Brain_Anterior_cingulate_cortex_BA24	0.933202	CPNE1	intron_20_34246936_34252682	ENSG00000214078.13	-1.23102
intron_20_35659014_35664760	0.218314	Brain_Anterior_cingulate_cortex_BA24	0.933202	RBM12	intron_20_34246936_34252682	ENSG00000244462.8	-1.23102
intron_20_36194360_36195329	0.223155	Brain_Anterior_cingulate_cortex_BA24	0.933202	EPB41L1	intron_20_34782282_34783251	ENSG00000088367.23	-1.21818
intron_20_44531978_44589797	0.217575	Brain_Anterior_cingulate_cortex_BA24	0.933202	PKIG	intron_20_43160619_43218438	ENSG00000168734.14	-1.233
intron_20_47236516_47238896	0.226261	Brain_Anterior_cingulate_cortex_BA24	0.933202	ZMYND8	intron_20_45865260_45867640	ENSG00000101040.20	1.21005
intron_20_63244084_63244470	0.218717	Brain_Anterior_cingulate_cortex_BA24	0.933202	NKAIN4	intron_20_61875436_61875822	ENSG00000101198.15	1.22995
intron_21_38402637_38403506	0.220429	Brain_Anterior_cingulate_cortex_BA24	0.933202	ERG	intron_21_39774559_39775428	ENSG00000157554.20	-1.22539
intron_21_42493079_42496133	0.225703	Brain_Anterior_cingulate_cortex_BA24	0.933202	RSPH1	intron_21_43913189_43916243	ENSG00000160188.10	1.2115
intron_22_19048643_19056986	0.221249	Brain_Anterior_cingulate_cortex_BA24	0.933202	DGCR2	intron_22_19036156_19044499	ENSG00000070413.20	-1.22321
intron_22_29678323_29681439	0.225689	Brain_Anterior_cingulate_cortex_BA24	0.933202	NF2	intron_22_30074312_30077428	ENSG00000186575.19	-1.21154
intron_22_32475124_32478981	0.223343	Brain_Anterior_cingulate_cortex_BA24	0.933202	FBXO7	intron_22_32871111_32874968	ENSG00000100225.18	-1.21769
intron_22_49921761_49922297	0.225968	Brain_Anterior_cingulate_cortex_BA24	0.933202	CRELD2	intron_22_50315409_50315945	ENSG00000184164.15	-1.21081
intron_22_50267482_50267569	0.225086	Brain_Anterior_cingulate_cortex_BA24	0.933202	MAPK11	intron_22_50705911_50705998	ENSG00000185386.15	-1.21311
intron_22_50267482_50267820	0.225086	Brain_Anterior_cingulate_cortex_BA24	0.933202	MAPK11	intron_22_50705911_50706249	ENSG00000185386.15	1.21311
intron_22_50267949_50270177	0.225086	Brain_Anterior_cingulate_cortex_BA24	0.933202	MAPK11	intron_22_50706378_50708606	ENSG00000185386.15	1.21311
intron_22_50506502_50506638	0.22426	Brain_Anterior_cingulate_cortex_BA24	0.933202	LMF2	intron_22_50944931_50945067	ENSG00000100258.18	1.21528
intron_2_101860986_101863821	0.222749	Brain_Anterior_cingulate_cortex_BA24	0.933202	MAP4K4	intron_2_102477448_102480283	ENSG00000071054.17	1.21925
intron_2_113641480_113641781	0.221071	Brain_Anterior_cingulate_cortex_BA24	0.933202	RABL2A	intron_2_114399057_114399358	ENSG00000144134.19	1.22368
intron_2_119367060_119367559	0.2263	Brain_Anterior_cingulate_cortex_BA24	0.933202	DBI	intron_2_120124636_120125135	ENSG00000155368.18	1.20994
intron_2_119367060_119368188	0.2263	Brain_Anterior_cingulate_cortex_BA24	0.933202	DBI	intron_2_120124636_120125764	ENSG00000155368.18	1.20994
intron_2_151494253_151496276	0.219602	Brain_Anterior_cingulate_cortex_BA24	0.933202	NEB	intron_2_152350767_152352790	ENSG00000183091.21	1.22759
intron_2_197644272_197646483	0.220878	Brain_Anterior_cingulate_cortex_BA24	0.933202	RFTN2	intron_2_198508996_198511207	ENSG00000162944.11	1.2242
intron_2_200887685_200888956	0.221055	Brain_Anterior_cingulate_cortex_BA24	0.933202	PPIL3	intron_2_201752408_201753679	ENSG00000240344.10	1.22373
intron_2_219235312_219235474	0.221011	Brain_Anterior_cingulate_cortex_BA24	0.933202	ANKZF1	intron_2_220100034_220100196	ENSG00000163516.14	-1.22384
intron_2_231282133_231291353	0.219673	Brain_Anterior_cingulate_cortex_BA24	0.933202	ARMC9	intron_2_232146846_232156066	ENSG00000135931.19	1.2274
intron_2_233251942_233256102	0.220094	Brain_Anterior_cingulate_cortex_BA24	0.933202	ATG16L1	intron_2_234160588_234164748	ENSG00000085978.22	1.22628
intron_2_233264065_233264892	0.225635	Brain_Anterior_cingulate_cortex_BA24	0.933202	ATG16L1	intron_2_234172711_234173538	ENSG00000085978.22	1.21168
intron_2_241654647_241655271	0.222582	Brain_Anterior_cingulate_cortex_BA24	0.933202	ATG4B	intron_2_242594062_242594686	ENSG00000168397.17	-1.21969
intron_2_64988620_65001448	0.219037	Brain_Anterior_cingulate_cortex_BA24	0.933202	SLC1A4	intron_2_65215754_65228582	ENSG00000115902.11	1.22909
intron_2_64990170_65001448	0.223796	Brain_Anterior_cingulate_cortex_BA24	0.933202	SLC1A4	intron_2_65217304_65228582	ENSG00000115902.11	-1.21649
intron_2_73950732_73957125	0.22134	Brain_Anterior_cingulate_cortex_BA24	0.933202	DGUOK	intron_2_74177859_74184252	ENSG00000114956.20	-1.22297
intron_2_75680314_75687827	0.22288	Brain_Anterior_cingulate_cortex_BA24	0.933202	GCFC2	intron_2_75907440_75914953	ENSG00000005436.14	-1.21891
intron_2_97661946_97663843	0.226077	Brain_Anterior_cingulate_cortex_BA24	0.933202	ACTR1B	intron_2_98278409_98280306	ENSG00000115073.8	-1.21053
intron_2_98555691_98559463	0.21953	Brain_Anterior_cingulate_cortex_BA24	0.933202	INPP4A	intron_2_99172154_99175926	ENSG00000040933.16	1.22778
intron_2_98555808_98559463	0.21953	Brain_Anterior_cingulate_cortex_BA24	0.933202	INPP4A	intron_2_99172271_99175926	ENSG00000040933.16	1.22778
intron_3_11426926_11554811	0.222046	Brain_Anterior_cingulate_cortex_BA24	0.933202	ATG7	intron_3_11468400_11596285	ENSG00000197548.13	-1.22111
intron_3_119436978_119437755	0.219325	Brain_Anterior_cingulate_cortex_BA24	0.933202	TMEM39A	intron_3_119155825_119156602	ENSG00000176142.13	1.22832
intron_3_119642561_119648260	0.22265	Brain_Anterior_cingulate_cortex_BA24	0.933202	POPDC2	intron_3_119361408_119367107	ENSG00000121577.14	-1.21951
intron_3_128910149_128910741	0.222271	Brain_Anterior_cingulate_cortex_BA24	0.933202	ACAD9	intron_3_128628992_128629584	ENSG00000177646.20	-1.22051
intron_3_160279364_160280667	0.22217	Brain_Anterior_cingulate_cortex_BA24	0.933202	ENSG00000248710	intron_3_159997152_159998455	ENSG00000248710.1	1.22078
intron_3_160279364_160280667	0.22217	Brain_Anterior_cingulate_cortex_BA24	0.933202	IFT80	intron_3_159997152_159998455	ENSG00000068885.15	1.22078
intron_3_177065022_177079827	0.225968	Brain_Anterior_cingulate_cortex_BA24	0.933202	TBL1XR1	intron_3_176782810_176797615	ENSG00000177565.19	1.21081
intron_3_181438699_181442374	0.224456	Brain_Anterior_cingulate_cortex_BA24	0.933202	ENSG00000241231	intron_3_181156487_181160162	ENSG00000241231.2	1.21477
intron_3_37149038_37174539	0.219469	Brain_Anterior_cingulate_cortex_BA24	0.933202	LRRFIP2	intron_3_37190529_37216030	ENSG00000093167.18	1.22794
intron_3_40423122_40423291	0.225793	Brain_Anterior_cingulate_cortex_BA24	0.933202	ENTPD3	intron_3_40464613_40464782	ENSG00000168032.10	1.21127
intron_3_48693179_48695090	0.223545	Brain_Anterior_cingulate_cortex_BA24	0.933202	IP6K2	intron_3_48730612_48732523	ENSG00000068745.15	-1.21716
intron_3_48694240_48694459	0.22265	Brain_Anterior_cingulate_cortex_BA24	0.933202	IP6K2	intron_3_48731673_48731892	ENSG00000068745.15	1.21951
intron_3_48694824_48695090	0.22265	Brain_Anterior_cingulate_cortex_BA24	0.933202	IP6K2	intron_3_48732257_48732523	ENSG00000068745.15	-1.21951
intron_3_52397877_52398850	0.226696	Brain_Anterior_cingulate_cortex_BA24	0.933202	DNAH1	intron_3_52431893_52432866	ENSG00000114841.18	-1.20891
intron_3_52398162_52398850	0.226696	Brain_Anterior_cingulate_cortex_BA24	0.933202	DNAH1	intron_3_52432178_52432866	ENSG00000114841.18	1.20891
intron_3_58399377_58403862	0.225167	Brain_Anterior_cingulate_cortex_BA24	0.933202	PXK	intron_3_58385104_58389589	ENSG00000168297.16	-1.2129
intron_3_62536581_62544848	0.22668	Brain_Anterior_cingulate_cortex_BA24	0.933202	CADPS	intron_3_62522256_62530523	ENSG00000163618.18	-1.20896
intron_4_105958557_105959028	0.225836	Brain_Anterior_cingulate_cortex_BA24	0.933202	NPNT	intron_4_106879714_106880185	ENSG00000168743.13	1.21116
intron_4_1238337_1248916	0.21941	Brain_Anterior_cingulate_cortex_BA24	0.933202	CTBP1	intron_4_1232125_1242704	ENSG00000159692.17	-1.2281
intron_4_145542698_145546703	0.222853	Brain_Anterior_cingulate_cortex_BA24	0.933202	SMAD1	intron_4_146463850_146467855	ENSG00000170365.10	-1.21898
intron_4_15681901_15686236	0.217896	Brain_Anterior_cingulate_cortex_BA24	0.933202	ENSG00000288606	intron_4_15683524_15687859	ENSG00000288606.1	-1.23214
intron_4_15681901_15686236	0.217896	Brain_Anterior_cingulate_cortex_BA24	0.933202	FAM200B	intron_4_15683524_15687859	ENSG00000237765.8	-1.23214
intron_4_2992292_3004231	0.224395	Brain_Anterior_cingulate_cortex_BA24	0.933202	GRK4	intron_4_2994019_3005958	ENSG00000125388.20	-1.21493
intron_4_3009711_3013688	0.224395	Brain_Anterior_cingulate_cortex_BA24	0.933202	GRK4	intron_4_3011438_3015415	ENSG00000125388.20	1.21493
intron_4_3013828_3019641	0.222126	Brain_Anterior_cingulate_cortex_BA24	0.933202	GRK4	intron_4_3015555_3021368	ENSG00000125388.20	1.2209
intron_4_44703142_44707752	0.221018	Brain_Anterior_cingulate_cortex_BA24	0.933202	GNPDA2	intron_4_44705159_44709769	ENSG00000163281.12	-1.22383
intron_4_61383189_61497121	0.222417	Brain_Anterior_cingulate_cortex_BA24	0.933202	ADGRL3	intron_4_62248907_62362839	ENSG00000150471.17	-1.22013
intron_4_98293515_98343139	0.222456	Brain_Anterior_cingulate_cortex_BA24	0.933202	RAP1GDS1	intron_4_99214666_99264290	ENSG00000138698.15	-1.22002
intron_5_136132962_136147832	0.22134	Brain_Anterior_cingulate_cortex_BA24	0.933202	SMAD5	intron_5_135468651_135483521	ENSG00000113658.18	1.22297
intron_5_136132962_136153592	0.22134	Brain_Anterior_cingulate_cortex_BA24	0.933202	SMAD5	intron_5_135468651_135489281	ENSG00000113658.18	-1.22297
intron_5_150202703_150203667	0.220443	Brain_Anterior_cingulate_cortex_BA24	0.933202	SLC6A7	intron_5_149582266_149583230	ENSG00000011083.9	-1.22535
intron_5_71549606_71553116	0.219469	Brain_Anterior_cingulate_cortex_BA24	0.933202	BDP1	intron_5_70845433_70848943	ENSG00000145734.20	-1.22794
intron_6_167013567_167022409	0.220877	Brain_Anterior_cingulate_cortex_BA24	0.933202	CEP43	intron_6_167427055_167435897	ENSG00000213066.14	-1.2242
intron_6_167013567_167022409	0.220877	Brain_Anterior_cingulate_cortex_BA24	0.933202	ENSG00000272980	intron_6_167427055_167435897	ENSG00000272980.5	-1.2242
intron_6_167022631_167024782	0.220877	Brain_Anterior_cingulate_cortex_BA24	0.933202	CEP43	intron_6_167436119_167438270	ENSG00000213066.14	1.2242
intron_6_167033971_167039904	0.220877	Brain_Anterior_cingulate_cortex_BA24	0.933202	CEP43	intron_6_167447459_167453392	ENSG00000213066.14	1.2242
intron_6_3016985_3019479	0.225777	Brain_Anterior_cingulate_cortex_BA24	0.933202	NQO2	intron_6_3017219_3019713	ENSG00000124588.22	1.21131
intron_6_31356957_31357086	0.226245	Brain_Anterior_cingulate_cortex_BA24	0.933202	HLA-B	intron_6_31324734_31324863	ENSG00000234745.14	1.21009
intron_6_36499990_36506583	0.221817	Brain_Anterior_cingulate_cortex_BA24	0.933202	STK38	intron_6_36467767_36474360	ENSG00000112079.9	-1.22171
intron_6_36970694_36972652	0.22054	Brain_Anterior_cingulate_cortex_BA24	0.933202	MTCH1	intron_6_36938470_36940428	ENSG00000137409.21	-1.22509
intron_6_37479255_37480013	0.221377	Brain_Anterior_cingulate_cortex_BA24	0.933202	CMTR1	intron_6_37447031_37447789	ENSG00000137200.13	-1.22288
intron_6_37479255_37482492	0.221377	Brain_Anterior_cingulate_cortex_BA24	0.933202	CMTR1	intron_6_37447031_37450268	ENSG00000137200.13	1.22288
intron_6_4119275_4125250	0.221605	Brain_Anterior_cingulate_cortex_BA24	0.933202	ECI2	intron_6_4119509_4125484	ENSG00000198721.13	1.22227
intron_6_42057513_42066312	0.225432	Brain_Anterior_cingulate_cortex_BA24	0.933202	TAF8	intron_6_42025251_42034050	ENSG00000137413.17	-1.21221
intron_6_83352139_83398367	0.225676	Brain_Anterior_cingulate_cortex_BA24	0.933202	ME1	intron_6_84061858_84108086	ENSG00000065833.9	-1.21157
intron_6_84155510_84160812	0.218503	Brain_Anterior_cingulate_cortex_BA24	0.933202	CEP162	intron_6_84865229_84870531	ENSG00000135315.12	1.23052
intron_7_100149053_100149499	0.221322	Brain_Anterior_cingulate_cortex_BA24	0.933202	LAMTOR4	intron_7_99746676_99747122	ENSG00000188186.11	1.22302
intron_7_100149565_100153400	0.221322	Brain_Anterior_cingulate_cortex_BA24	0.933202	LAMTOR4	intron_7_99747188_99751023	ENSG00000188186.11	1.22302
intron_7_112450782_112455763	0.223505	Brain_Anterior_cingulate_cortex_BA24	0.933202	ENSG00000288640	intron_7_112090837_112095818	ENSG00000288640.1	-1.21726
intron_7_112450782_112455763	0.223505	Brain_Anterior_cingulate_cortex_BA24	0.933202	IFRD1	intron_7_112090837_112095818	ENSG00000006652.15	-1.21726
intron_7_248430_255849	0.220724	Brain_Anterior_cingulate_cortex_BA24	0.933202	FAM20C	intron_7_288396_295815	ENSG00000177706.9	-1.22461
intron_7_29924115_29926452	0.217821	Brain_Anterior_cingulate_cortex_BA24	0.933202	SCRN1	intron_7_29963731_29966068	ENSG00000136193.17	1.23234
intron_7_38178420_38201714	0.22402	Brain_Anterior_cingulate_cortex_BA24	0.933202	STARD3NL	intron_7_38218022_38241315	ENSG00000010270.14	1.21591
intron_7_38178420_38207447	0.22402	Brain_Anterior_cingulate_cortex_BA24	0.933202	STARD3NL	intron_7_38218022_38247048	ENSG00000010270.14	-1.21591
intron_7_38179145_38207447	0.221862	Brain_Anterior_cingulate_cortex_BA24	0.933202	STARD3NL	intron_7_38218747_38247048	ENSG00000010270.14	1.22159
intron_7_45703746_45704518	0.225179	Brain_Anterior_cingulate_cortex_BA24	0.933202	ADCY1	intron_7_45743345_45744117	ENSG00000164742.16	-1.21287
intron_7_65388028_65388806	0.225953	Brain_Anterior_cingulate_cortex_BA24	0.933202	ZNF92	intron_7_64852941_64853719	ENSG00000146757.14	-1.21085
intron_7_66130248_66130744	0.222519	Brain_Anterior_cingulate_cortex_BA24	0.933202	CRCP	intron_7_65595235_65595731	ENSG00000241258.7	-1.21986
intron_7_97945615_97972135	0.226462	Brain_Anterior_cingulate_cortex_BA24	0.933202	ENSG00000284707	intron_7_97574927_97601447	ENSG00000284707.2	-1.20952
intron_8_143331339_143334740	0.223028	Brain_Anterior_cingulate_cortex_BA24	0.933202	TOP1MT	intron_8_144413509_144416910	ENSG00000184428.13	1.21852
intron_8_61644632_61651050	0.22337	Brain_Anterior_cingulate_cortex_BA24	0.933202	ASPH	intron_8_62557191_62563609	ENSG00000198363.18	1.21762
intron_8_61646878_61651050	0.217516	Brain_Anterior_cingulate_cortex_BA24	0.933202	ASPH	intron_8_62559437_62563609	ENSG00000198363.18	-1.23316
intron_8_81715114_81718182	0.221562	Brain_Anterior_cingulate_cortex_BA24	0.933202	ZFAND1	intron_8_82627349_82630417	ENSG00000104231.11	-1.22238
intron_8_85219360_85220306	0.22355	Brain_Anterior_cingulate_cortex_BA24	0.933202	RBIS	intron_8_86131589_86132535	ENSG00000176731.12	-1.21714
intron_8_85219363_85220306	0.22355	Brain_Anterior_cingulate_cortex_BA24	0.933202	RBIS	intron_8_86131592_86132535	ENSG00000176731.12	-1.21714
intron_8_98102904_98104489	0.221624	Brain_Anterior_cingulate_cortex_BA24	0.933202	RIDA	intron_8_99115132_99116717	ENSG00000132541.11	1.22222
intron_9_122031856_122039272	0.218869	Brain_Anterior_cingulate_cortex_BA24	0.933202	TTLL11	intron_9_124794135_124801551	ENSG00000175764.17	1.22954
intron_9_127874649_127879514	0.220958	Brain_Anterior_cingulate_cortex_BA24	0.933202	ST6GALNAC6	intron_9_130636928_130641793	ENSG00000257524.6	1.22399
intron_9_136117024_136118485	0.223988	Brain_Anterior_cingulate_cortex_BA24	0.933202	TMEM250	intron_9_139008870_139010331	ENSG00000238227.8	-1.21599
intron_9_32989895_33001516	0.221788	Brain_Anterior_cingulate_cortex_BA24	0.933202	APTX	intron_9_32989893_33001514	ENSG00000137074.20	-1.22179
intron_9_6486925_6492303	0.22525	Brain_Anterior_cingulate_cortex_BA24	0.933202	UHRF2	intron_9_6486925_6492303	ENSG00000147854.17	1.21269
intron_9_98244129_98251785	0.225335	Brain_Anterior_cingulate_cortex_BA24	0.933202	TBC1D2	intron_9_101006411_101014067	ENSG00000095383.20	1.21246
intron_11_71478469_71480755	0.228434	Brain_Hypothalamus	0.933203	NADSYN1	intron_11_71189515_71191801	ENSG00000172890.13	-1.2044
intron_14_103699576_103703173	0.228558	Brain_Hypothalamus	0.933203	XRCC3	intron_14_104165913_104169510	ENSG00000126215.14	1.20408
intron_14_103700727_103701201	0.228558	Brain_Hypothalamus	0.933203	KLC1	intron_14_104167064_104167538	ENSG00000126214.22	1.20408
intron_14_81506241_81526733	0.227843	Brain_Hypothalamus	0.933203	SEL1L	intron_14_81972585_81993077	ENSG00000071537.14	1.20593
intron_15_56666986_56667997	0.228503	Brain_Hypothalamus	0.933203	ZNF280D	intron_15_56959184_56960195	ENSG00000137871.21	1.20423
intron_15_77027914_77028554	0.228535	Brain_Hypothalamus	0.933203	PSTPIP1	intron_15_77320255_77320895	ENSG00000140368.14	-1.20414
intron_17_35809576_35817716	0.228422	Brain_Hypothalamus	0.933203	TAF15	intron_17_34136580_34144720	ENSG00000270647.7	-1.20443
intron_17_35810063_35817716	0.228422	Brain_Hypothalamus	0.933203	TAF15	intron_17_34137067_34144720	ENSG00000270647.7	1.20443
intron_17_72071231_72081921	0.228088	Brain_Hypothalamus	0.933203	ENSG00000288605	intron_17_70067372_70078062	ENSG00000288605.1	1.2053
intron_17_72071231_72081921	0.228088	Brain_Hypothalamus	0.933203	SOX9-AS1	intron_17_70067372_70078062	ENSG00000234899.11	1.2053
intron_1_6186816_6192930	0.228155	Brain_Hypothalamus	0.933203	RPL22	intron_1_6246876_6252990	ENSG00000116251.11	-1.20512
intron_20_35003616_35004458	0.22825	Brain_Hypothalamus	0.933203	TRPC4AP	intron_20_33591419_33592261	ENSG00000100991.12	1.20488
intron_20_35035308_35044505	0.22825	Brain_Hypothalamus	0.933203	TRPC4AP	intron_20_33623111_33632308	ENSG00000100991.12	1.20488
intron_21_42492863_42492966	0.227943	Brain_Hypothalamus	0.933203	RSPH1	intron_21_43912973_43913076	ENSG00000160188.10	1.20567
intron_21_42493079_42496133	0.227943	Brain_Hypothalamus	0.933203	RSPH1	intron_21_43913189_43916243	ENSG00000160188.10	1.20567
intron_2_20638652_20645340	0.22861	Brain_Hypothalamus	0.933203	HS1BP3	intron_2_20838412_20845100	ENSG00000118960.13	1.20395
intron_2_675630_675758	0.228525	Brain_Hypothalamus	0.933203	TMEM18	intron_2_675630_675758	ENSG00000151353.15	1.20417
intron_3_195156581_195175631	0.228273	Brain_Hypothalamus	0.933203	XXYLT1	intron_3_194877310_194896360	ENSG00000173950.16	-1.20482
intron_3_195156581_195226709	0.228273	Brain_Hypothalamus	0.933203	XXYLT1	intron_3_194877310_194947438	ENSG00000173950.16	1.20482
intron_8_10765916_10826152	0.228096	Brain_Hypothalamus	0.933203	PINX1	intron_8_10623426_10683662	ENSG00000254093.9	1.20528
intron_9_4618898_4622408	0.228078	Brain_Hypothalamus	0.933203	SPATA6L	intron_9_4618898_4622408	ENSG00000106686.17	1.20533
intron_1_40766703_40769356	0.291597	Adipose_Subcutaneous	0.933203	NFYC	intron_1_41232375_41235028	ENSG00000066136.21	-1.05462
intron_11_72233163_72233441	0.264385	Skin_Not_Sun_Exposed_Suprapubic	0.933206	INPPL1	intron_11_71944207_71944485	ENSG00000165458.15	-1.11609
intron_19_40332643_40333851	0.264447	Skin_Not_Sun_Exposed_Suprapubic	0.933206	C19orf47	intron_19_40838550_40839758	ENSG00000160392.14	-1.11594
intron_1_46195924_46196012	0.264467	Skin_Not_Sun_Exposed_Suprapubic	0.933206	POMGNT1	intron_1_46661596_46661684	ENSG00000085998.15	1.11589
intron_3_113273341_113274375	0.264386	Skin_Not_Sun_Exposed_Suprapubic	0.933206	BOC	intron_3_112992188_112993222	ENSG00000144857.15	1.11608
intron_7_105911241_105912483	0.264418	Skin_Not_Sun_Exposed_Suprapubic	0.933206	CDHR3	intron_7_105551687_105552929	ENSG00000128536.16	-1.11601
intron_10_27526889_27532507	0.253098	Colon_Transverse	0.933207	RAB18	intron_10_27815818_27821436	ENSG00000099246.18	1.14286
intron_11_125489822_125496121	0.253098	Colon_Transverse	0.933207	FEZ1	intron_11_125359718_125366017	ENSG00000149557.14	1.14286
intron_18_62266749_62268869	0.253098	Colon_Transverse	0.933207	RELCH	intron_18_59933982_59936102	ENSG00000134444.15	-1.14286
intron_22_29359959_29363001	0.253098	Colon_Transverse	0.933207	AP1B1	intron_22_29755948_29758990	ENSG00000100280.17	-1.14286
intron_10_95410777_95414494	0.261553	Nerve_Tibial	0.933207	SORBS1	intron_10_97170534_97174251	ENSG00000095637.23	-1.12273
intron_10_95410777_95421961	0.261553	Nerve_Tibial	0.933207	SORBS1	intron_10_97170534_97181718	ENSG00000095637.23	1.12273
intron_10_95414862_95421961	0.261553	Nerve_Tibial	0.933207	SORBS1	intron_10_97174619_97181718	ENSG00000095637.23	-1.12273
intron_11_10634071_10652025	0.261223	Nerve_Tibial	0.933207	IRAG1	intron_11_10655618_10673572	ENSG00000072952.20	-1.1235
intron_13_20631102_20638332	0.26107	Nerve_Tibial	0.933207	IFT88	intron_13_21205241_21212471	ENSG00000032742.18	-1.12386
intron_14_35109931_35110525	0.261357	Nerve_Tibial	0.933207	PPP2R3C	intron_14_35579137_35579731	ENSG00000092020.11	-1.12319
intron_15_90949720_90950154	0.261154	Nerve_Tibial	0.933207	UNC45A	intron_15_91492950_91493384	ENSG00000140553.18	1.12367
intron_16_86554748_86555169	0.261464	Nerve_Tibial	0.933207	MTHFSD	intron_16_86588354_86588775	ENSG00000103248.19	-1.12294
intron_16_86554751_86555169	0.261464	Nerve_Tibial	0.933207	MTHFSD	intron_16_86588357_86588775	ENSG00000103248.19	-1.12294
intron_17_75521510_75521705	0.261323	Nerve_Tibial	0.933207	TSEN54	intron_17_73517591_73517786	ENSG00000182173.14	-1.12327
intron_17_75521510_75522007	0.261323	Nerve_Tibial	0.933207	TSEN54	intron_17_73517591_73518088	ENSG00000182173.14	1.12327
intron_1_11819554_11822695	0.261449	Nerve_Tibial	0.933207	CLCN6	intron_1_11879611_11882752	ENSG00000011021.23	1.12297
intron_3_129315638_129315806	0.261266	Nerve_Tibial	0.933207	H1-10-AS1	intron_3_129034481_129034649	ENSG00000206417.8	-1.1234
intron_3_129315903_129317154	0.261266	Nerve_Tibial	0.933207	H1-10-AS1	intron_3_129034746_129035997	ENSG00000206417.8	-1.1234
intron_6_131610246_131615324	0.261419	Nerve_Tibial	0.933207	MED23	intron_6_131931386_131936464	ENSG00000112282.18	-1.12304
intron_6_131610246_131615907	0.261419	Nerve_Tibial	0.933207	MED23	intron_6_131931386_131937047	ENSG00000112282.18	1.12304
intron_7_77321403_77323647	0.26129	Nerve_Tibial	0.933207	GSAP	intron_7_76950720_76952964	ENSG00000186088.16	-1.12335
intron_20_13814515_13816463	0.244232	Brain_Frontal_Cortex_BA9	0.933207	NDUFAF5	intron_20_13795161_13797109	ENSG00000101247.18	1.16447
intron_17_18285520_18290557	0.274065	Brain_Nucleus_accumbens_basal_ganglia	0.933207	TOP3A	intron_17_18188834_18193871	ENSG00000177302.15	-1.09375
intron_6_33280987_33286795	0.254486	Colon_Sigmoid	0.933209	WDR46	intron_6_33248764_33254572	ENSG00000227057.10	-1.13952
intron_1_155060832_155061904	0.298047	Pancreas	0.933211	ADAM15	intron_1_155033308_155034380	ENSG00000143537.14	-1.04063
intron_17_65536553_65536869	0.244308	Brain_Frontal_Cortex_BA9	0.933212	AXIN2	intron_17_63532671_63532987	ENSG00000168646.14	1.16429
intron_17_65537063_65537324	0.244308	Brain_Frontal_Cortex_BA9	0.933212	AXIN2	intron_17_63533181_63533442	ENSG00000168646.14	1.16429
intron_14_20314649_20315485	0.256836	Heart_Atrial_Appendage	0.933218	CCNB1IP1	intron_14_20782808_20783644	ENSG00000100814.18	-1.1339
intron_17_1844686_1853101	0.256866	Heart_Atrial_Appendage	0.933218	RPA1	intron_17_1747980_1756395	ENSG00000132383.12	1.13383
intron_2_27207790_27211467	0.256863	Heart_Atrial_Appendage	0.933218	SLC5A6	intron_2_27430658_27434335	ENSG00000138074.15	1.13384
intron_3_58429941_58430128	0.256846	Heart_Atrial_Appendage	0.933218	PDHB	intron_3_58415668_58415855	ENSG00000168291.13	-1.13388
intron_2_127848185_127850590	0.278489	Breast_Mammary_Tissue	0.933218	POLR2D	intron_2_128605759_128608164	ENSG00000144231.11	1.08372
intron_3_112639916_112640564	0.234524	Artery_Aorta	0.933224	CCDC80	intron_3_112358763_112359411	ENSG00000091986.16	-1.18879
intron_10_100947136_100947760	0.305895	Brain_Cerebellum	0.933224	SLF2	intron_10_102706893_102707517	ENSG00000119906.13	1.02387
intron_10_100947847_100950076	0.305895	Brain_Cerebellum	0.933224	SLF2	intron_10_102707604_102709833	ENSG00000119906.13	-1.02387
intron_10_102656137_102656270	0.316158	Brain_Cerebellum	0.933224	TRIM8	intron_10_104415894_104416027	ENSG00000171206.15	1.00238
intron_10_110918213_110919121	0.308539	Brain_Cerebellum	0.933224	BBIP1	intron_10_112677971_112678879	ENSG00000214413.9	1.01829
intron_10_112464657_112527087	0.315573	Brain_Cerebellum	0.933224	VTI1A	intron_10_114224416_114286846	ENSG00000151532.15	-1.0036
intron_10_12084751_12087535	0.310246	Brain_Cerebellum	0.933224	DHTKD1	intron_10_12126750_12129534	ENSG00000181192.12	1.01471
intron_10_12136170_12142433	0.317311	Brain_Cerebellum	0.933224	SEC61A2	intron_10_12178169_12184432	ENSG00000065665.21	1
intron_10_12136170_12143117	0.317311	Brain_Cerebellum	0.933224	SEC61A2	intron_10_12178169_12185116	ENSG00000065665.21	-1
intron_10_124498128_124498328	0.304459	Brain_Cerebellum	0.933224	LHPP	intron_10_126186697_126186897	ENSG00000107902.14	-1.02692
intron_10_133391491_133395713	0.31178	Brain_Cerebellum	0.933224	ENSG00000254536	intron_10_135204995_135209217	ENSG00000254536.2	-1.01149
intron_10_236915_239438	0.313235	Brain_Cerebellum	0.933224	ZMYND11	intron_10_282855_285378	ENSG00000015171.21	1.00846
intron_10_3165483_3166229	0.313209	Brain_Cerebellum	0.933224	PITRM1	intron_10_3207675_3208421	ENSG00000107959.17	1.00851
intron_10_72566794_72626010	0.310397	Brain_Cerebellum	0.933224	MICU1	intron_10_74326552_74385768	ENSG00000107745.20	1.01439
intron_10_75235372_75235616	0.306226	Brain_Cerebellum	0.933224	COMTD1	intron_10_76995130_76995374	ENSG00000165644.11	-1.02317
intron_10_75235743_75235835	0.308118	Brain_Cerebellum	0.933224	COMTD1	intron_10_76995501_76995593	ENSG00000165644.11	1.01918
intron_10_87952259_87957853	0.31353	Brain_Cerebellum	0.933224	PTEN	intron_10_89712016_89717610	ENSG00000171862.14	1.00784
intron_10_94325104_94327968	0.310709	Brain_Cerebellum	0.933224	PLCE1	intron_10_96084861_96087725	ENSG00000138193.17	1.01374
intron_11_106076707_106077312	0.317311	Brain_Cerebellum	0.933224	KBTBD3	intron_11_105947434_105948039	ENSG00000182359.15	1
intron_11_117223308_117224078	0.316179	Brain_Cerebellum	0.933224	PCSK7	intron_11_117094024_117094794	ENSG00000160613.15	-1.00234
intron_11_119309915_119310756	0.3144	Brain_Cerebellum	0.933224	MCAM	intron_11_119180625_119181466	ENSG00000076706.17	1.00603
intron_11_134220726_134223863	0.313686	Brain_Cerebellum	0.933224	NCAPD3	intron_11_134090620_134093757	ENSG00000151503.14	1.00752
intron_11_18083728_18086866	0.306978	Brain_Cerebellum	0.933224	SAAL1	intron_11_18105275_18108413	ENSG00000166788.10	1.02158
intron_11_18083731_18086866	0.306978	Brain_Cerebellum	0.933224	SAAL1	intron_11_18105278_18108413	ENSG00000166788.10	-1.02158
intron_11_36394011_36400997	0.312788	Brain_Cerebellum	0.933224	PRR5L	intron_11_36415561_36422547	ENSG00000135362.14	1.00939
intron_11_3699348_3700610	0.304174	Brain_Cerebellum	0.933224	NUP98	intron_11_3720578_3721840	ENSG00000110713.18	-1.02752
intron_11_3699348_3702463	0.304174	Brain_Cerebellum	0.933224	NUP98	intron_11_3720578_3723693	ENSG00000110713.18	1.02752
intron_11_4083498_4086477	0.301726	Brain_Cerebellum	0.933224	STIM1	intron_11_4104728_4107707	ENSG00000167323.13	-1.03274
intron_11_44095852_44107683	0.305363	Brain_Cerebellum	0.933224	EXT2	intron_11_44117402_44129233	ENSG00000151348.16	-1.025
intron_11_44126955_44171611	0.301343	Brain_Cerebellum	0.933224	EXT2	intron_11_44148505_44193161	ENSG00000151348.16	1.03356
intron_11_45910177_45910898	0.317254	Brain_Cerebellum	0.933224	PEX16	intron_11_45931728_45932449	ENSG00000121680.16	-1.00012
intron_11_473977_479085	0.317311	Brain_Cerebellum	0.933224	PTDSS2	intron_11_473977_479085	ENSG00000174915.12	-1
intron_11_488647_489400	0.308991	Brain_Cerebellum	0.933224	PTDSS2	intron_11_488647_489400	ENSG00000174915.12	1.01734
intron_11_504996_507113	0.308991	Brain_Cerebellum	0.933224	RNH1	intron_11_504996_507113	ENSG00000023191.17	1.01734
intron_11_62692797_62694568	0.302759	Brain_Cerebellum	0.933224	BSCL2	intron_11_62460269_62462040	ENSG00000168000.16	-1.03053
intron_11_62692797_62694568	0.302759	Brain_Cerebellum	0.933224	HNRNPUL2-BSCL2	intron_11_62460269_62462040	ENSG00000234857.2	-1.03053
intron_11_6395701_6395786	0.311995	Brain_Cerebellum	0.933224	APBB1	intron_11_6416931_6417016	ENSG00000166313.20	-1.01105
intron_11_64353813_64355194	0.313816	Brain_Cerebellum	0.933224	CCDC88B	intron_11_64121285_64122666	ENSG00000168071.22	-1.00725
intron_11_65279626_65280992	0.303976	Brain_Cerebellum	0.933224	ENSG00000285816	intron_11_65047097_65048463	ENSG00000285816.1	-1.02794
intron_11_65279626_65280992	0.303976	Brain_Cerebellum	0.933224	POLA2	intron_11_65047097_65048463	ENSG00000014138.10	-1.02794
intron_11_66468904_66471242	0.308349	Brain_Cerebellum	0.933224	PELI3	intron_11_66236375_66238713	ENSG00000174516.15	1.01869
intron_11_67507689_67508001	0.306838	Brain_Cerebellum	0.933224	CDK2AP2	intron_11_67275160_67275472	ENSG00000167797.8	-1.02188
intron_11_69054797_69055175	0.315933	Brain_Cerebellum	0.933224	TPCN2	intron_11_68822265_68822643	ENSG00000162341.18	-1.00285
intron_11_72704334_72705805	0.315044	Brain_Cerebellum	0.933224	ARAP1	intron_11_72415379_72416850	ENSG00000186635.15	1.00469
intron_11_770903_770993	0.312372	Brain_Cerebellum	0.933224	GATD1	intron_11_770903_770993	ENSG00000177225.17	1.01026
intron_11_8128354_8137378	0.315672	Brain_Cerebellum	0.933224	RIC3	intron_11_8149901_8158925	ENSG00000166405.16	-1.00339
intron_12_100317925_100323525	0.307435	Brain_Cerebellum	0.933224	SCYL2	intron_12_100711703_100717303	ENSG00000136021.19	1.02062
intron_12_108526553_108530142	0.314584	Brain_Cerebellum	0.933224	SART3	intron_12_108920330_108923919	ENSG00000075856.12	-1.00565
intron_12_108537595_108538065	0.314584	Brain_Cerebellum	0.933224	SART3	intron_12_108931371_108931841	ENSG00000075856.12	1.00565
intron_12_108539089_108542770	0.314584	Brain_Cerebellum	0.933224	SART3	intron_12_108932865_108936546	ENSG00000075856.12	1.00565
intron_12_108539089_108543028	0.314584	Brain_Cerebellum	0.933224	SART3	intron_12_108932865_108936804	ENSG00000075856.12	-1.00565
intron_12_108543152_108544427	0.311873	Brain_Cerebellum	0.933224	SART3	intron_12_108936928_108938203	ENSG00000075856.12	-1.0113
intron_12_108544478_108545139	0.311873	Brain_Cerebellum	0.933224	SART3	intron_12_108938254_108938915	ENSG00000075856.12	1.0113
intron_12_108544532_108545139	0.303833	Brain_Cerebellum	0.933224	SART3	intron_12_108938308_108938915	ENSG00000075856.12	-1.02825
intron_12_108567268_108568831	0.314584	Brain_Cerebellum	0.933224	ISCU	intron_12_108961044_108962607	ENSG00000136003.16	-1.00565
intron_12_109939247_109942842	0.310397	Brain_Cerebellum	0.933224	GIT2	intron_12_110377052_110380647	ENSG00000139436.22	-1.01439
intron_12_109945349_109947256	0.310397	Brain_Cerebellum	0.933224	GIT2	intron_12_110383154_110385061	ENSG00000139436.22	1.01439
intron_12_113221626_113225244	0.305061	Brain_Cerebellum	0.933224	TPCN1	intron_12_113659431_113663049	ENSG00000186815.13	-1.02564
intron_12_113221626_113226728	0.305061	Brain_Cerebellum	0.933224	TPCN1	intron_12_113659431_113664533	ENSG00000186815.13	1.02564
intron_12_113284637_113284718	0.305061	Brain_Cerebellum	0.933224	TPCN1	intron_12_113722442_113722523	ENSG00000186815.13	-1.02564
intron_12_113284637_113285889	0.305061	Brain_Cerebellum	0.933224	TPCN1	intron_12_113722442_113723694	ENSG00000186815.13	1.02564
intron_12_113284771_113285889	0.305061	Brain_Cerebellum	0.933224	TPCN1	intron_12_113722576_113723694	ENSG00000186815.13	-1.02564
intron_12_120526546_120528940	0.304611	Brain_Cerebellum	0.933224	COQ5	intron_12_120964349_120966743	ENSG00000110871.15	-1.0266
intron_12_123233924_123253647	0.305363	Brain_Cerebellum	0.933224	MTRFR	intron_12_123718471_123738194	ENSG00000130921.9	-1.025
intron_12_123956444_123972529	0.304421	Brain_Cerebellum	0.933224	CCDC92	intron_12_124440991_124457076	ENSG00000119242.9	1.027
intron_12_132527988_132548003	0.313914	Brain_Cerebellum	0.933224	FBRSL1	intron_12_133104574_133124589	ENSG00000112787.14	1.00704
intron_12_132730270_132734385	0.307415	Brain_Cerebellum	0.933224	ANKLE2	intron_12_133306856_133310971	ENSG00000176915.15	1.02066
intron_12_132789290_132790788	0.313985	Brain_Cerebellum	0.933224	GOLGA3	intron_12_133365876_133367374	ENSG00000090615.16	-1.0069
intron_12_14882280_14882972	0.314007	Brain_Cerebellum	0.933224	MGP	intron_12_15035214_15035906	ENSG00000111341.10	-1.00685
intron_12_22449891_22453896	0.317311	Brain_Cerebellum	0.933224	C2CD5	intron_12_22602825_22606830	ENSG00000111731.13	-1
intron_12_27658848_27660884	0.314885	Brain_Cerebellum	0.933224	PPFIBP1	intron_12_27811781_27813817	ENSG00000110841.14	1.00503
intron_12_30731510_30733629	0.312809	Brain_Cerebellum	0.933224	CAPRIN2	intron_12_30884444_30886563	ENSG00000110888.19	-1.00935
intron_12_44777124_44777242	0.314607	Brain_Cerebellum	0.933224	NELL2	intron_12_45170907_45171025	ENSG00000184613.11	1.0056
intron_12_4610284_4612543	0.303286	Brain_Cerebellum	0.933224	DYRK4	intron_12_4719450_4721709	ENSG00000010219.14	1.02941
intron_12_50809589_50814010	0.314763	Brain_Cerebellum	0.933224	ATF1	intron_12_51203372_51207793	ENSG00000123268.9	-1.00528
intron_12_55757553_55760551	0.307402	Brain_Cerebellum	0.933224	ENSG00000257390	intron_12_56151337_56154335	ENSG00000257390.5	1.02069
intron_12_55757553_55760551	0.307402	Brain_Cerebellum	0.933224	SARNP	intron_12_56151337_56154335	ENSG00000205323.9	1.02069
intron_12_56581263_56581399	0.308877	Brain_Cerebellum	0.933224	RBMS2	intron_12_56975047_56975183	ENSG00000076067.13	1.01758
intron_12_57616897_57617230	0.307123	Brain_Cerebellum	0.933224	ENSG00000287908	intron_12_58010680_58011013	ENSG00000287908.1	1.02128
intron_12_95861293_95865324	0.303447	Brain_Cerebellum	0.933224	SNRPF	intron_12_96255071_96259102	ENSG00000139343.11	-1.02907
intron_12_95861293_95879688	0.303447	Brain_Cerebellum	0.933224	SNRPF	intron_12_96255071_96273466	ENSG00000139343.11	1.02907
intron_13_102784512_102786232	0.306498	Brain_Cerebellum	0.933224	POGLUT2	intron_13_103436862_103438582	ENSG00000134901.14	1.0226
intron_13_114261948_114262879	0.317311	Brain_Cerebellum	0.933224	CDC16	intron_13_115027423_115028354	ENSG00000130177.16	-1
intron_13_114265240_114269563	0.317311	Brain_Cerebellum	0.933224	CDC16	intron_13_115030715_115035038	ENSG00000130177.16	-1
intron_13_114282943_114286519	0.302837	Brain_Cerebellum	0.933224	UPF3A	intron_13_115048418_115051994	ENSG00000169062.15	1.03037
intron_13_19835689_19837656	0.311131	Brain_Cerebellum	0.933224	ZMYM5	intron_13_20409829_20411796	ENSG00000132950.19	-1.01285
intron_13_20574475_20582957	0.317311	Brain_Cerebellum	0.933224	IFT88	intron_13_21148614_21157096	ENSG00000032742.18	1
intron_13_39022412_39023052	0.308434	Brain_Cerebellum	0.933224	PROSER1	intron_13_39596549_39597189	ENSG00000120685.20	1.01851
intron_13_60439772_60444687	0.311106	Brain_Cerebellum	0.933224	TDRD3	intron_13_61013906_61018821	ENSG00000083544.16	1.0129
intron_14_22830254_22834172	0.307282	Brain_Cerebellum	0.933224	MRPL52	intron_14_23299463_23303381	ENSG00000172590.18	1.02094
intron_14_24057244_24057803	0.30785	Brain_Cerebellum	0.933224	CARMIL3	intron_14_24526453_24527012	ENSG00000186648.15	1.01974
intron_14_24175624_24176822	0.305538	Brain_Cerebellum	0.933224	REC8	intron_14_24644833_24646031	ENSG00000100918.14	1.02463
intron_14_58285756_58286640	0.308528	Brain_Cerebellum	0.933224	PSMA3-AS1	intron_14_58752474_58753358	ENSG00000257621.9	1.01832
intron_14_59473090_59475869	0.313551	Brain_Cerebellum	0.933224	L3HYPDH	intron_14_59939808_59942587	ENSG00000126790.12	1.0078
intron_14_59474526_59474728	0.311325	Brain_Cerebellum	0.933224	L3HYPDH	intron_14_59941244_59941446	ENSG00000126790.12	1.01244
intron_14_67592715_67593743	0.314783	Brain_Cerebellum	0.933224	PIGH	intron_14_68059432_68060460	ENSG00000100564.9	1.00524
intron_14_72975721_72977927	0.317311	Brain_Cerebellum	0.933224	ZFYVE1	intron_14_73442429_73444635	ENSG00000165861.14	1
intron_14_75071396_75077532	0.306753	Brain_Cerebellum	0.933224	ZC2HC1C	intron_14_75538099_75544235	ENSG00000119703.15	-1.02206
intron_14_75091478_75097100	0.306753	Brain_Cerebellum	0.933224	NEK9	intron_14_75558181_75563803	ENSG00000119638.14	1.02206
intron_14_75097270_75100992	0.306753	Brain_Cerebellum	0.933224	NEK9	intron_14_75563973_75567695	ENSG00000119638.14	-1.02206
intron_14_75103997_75105950	0.313765	Brain_Cerebellum	0.933224	NEK9	intron_14_75570700_75572653	ENSG00000119638.14	-1.00735
intron_14_75105996_75106466	0.313765	Brain_Cerebellum	0.933224	NEK9	intron_14_75572699_75573169	ENSG00000119638.14	-1.00735
intron_14_75121174_75124046	0.304537	Brain_Cerebellum	0.933224	NEK9	intron_14_75587877_75590749	ENSG00000119638.14	1.02675
intron_14_75121174_75126703	0.303286	Brain_Cerebellum	0.933224	NEK9	intron_14_75587877_75593406	ENSG00000119638.14	-1.02941
intron_14_76177931_76180764	0.307264	Brain_Cerebellum	0.933224	GPATCH2L	intron_14_76644274_76647107	ENSG00000089916.18	1.02098
intron_14_91462221_91462735	0.30796	Brain_Cerebellum	0.933224	PPP4R3A	intron_14_91928565_91929079	ENSG00000100796.18	1.01951
intron_14_91462877_91465250	0.30796	Brain_Cerebellum	0.933224	PPP4R3A	intron_14_91929221_91931594	ENSG00000100796.18	1.01951
intron_14_99536088_99603167	0.308526	Brain_Cerebellum	0.933224	CCDC85C	intron_14_100002425_100069504	ENSG00000205476.9	-1.01832
intron_15_100580945_100602121	0.30966	Brain_Cerebellum	0.933224	LINS1	intron_15_101121150_101142326	ENSG00000140471.17	1.01594
intron_15_101055223_101056856	0.306978	Brain_Cerebellum	0.933224	LRRK1	intron_15_101595428_101597061	ENSG00000154237.13	-1.02158
intron_15_40407990_40410628	0.317366	Brain_Cerebellum	0.933224	IVD	intron_15_40700189_40702827	ENSG00000128928.10	-0.999886
intron_15_40459896_40461912	0.302308	Brain_Cerebellum	0.933224	BAHD1	intron_15_40752095_40754111	ENSG00000140320.12	1.0315
intron_15_40459896_40461915	0.302308	Brain_Cerebellum	0.933224	BAHD1	intron_15_40752095_40754114	ENSG00000140320.12	-1.0315
intron_15_42191560_42199896	0.309333	Brain_Cerebellum	0.933224	VPS39	intron_15_42483758_42492094	ENSG00000166887.16	-1.01662
intron_15_43398179_43399112	0.305289	Brain_Cerebellum	0.933224	TUBGCP4	intron_15_43690377_43691310	ENSG00000137822.13	1.02516
intron_15_44759872_44767231	0.306396	Brain_Cerebellum	0.933224	TRIM69	intron_15_45052070_45059429	ENSG00000185880.13	1.02281
intron_15_50278784_50286068	0.317311	Brain_Cerebellum	0.933224	GABPB1	intron_15_50570981_50578265	ENSG00000104064.18	-1
intron_15_52154076_52179768	0.300391	Brain_Cerebellum	0.933224	GNB5	intron_15_52446273_52471965	ENSG00000069966.19	1.0356
intron_15_64861575_64864899	0.313315	Brain_Cerebellum	0.933224	PLEKHO2	intron_15_65153774_65157098	ENSG00000241839.10	1.00829
intron_15_65055274_65058427	0.317311	Brain_Cerebellum	0.933224	RASL12	intron_15_65347612_65350765	ENSG00000103710.11	-1
intron_15_74043139_74044221	0.304562	Brain_Cerebellum	0.933224	PML	intron_15_74335480_74336562	ENSG00000140464.20	1.0267
intron_15_74854649_74872924	0.301953	Brain_Cerebellum	0.933224	SCAMP2	intron_15_75146990_75165265	ENSG00000140497.16	-1.03225
intron_15_74854649_74873199	0.301953	Brain_Cerebellum	0.933224	SCAMP2	intron_15_75146990_75165540	ENSG00000140497.16	-1.03225
intron_15_97968116_97969123	0.314369	Brain_Cerebellum	0.933224	ARRDC4	intron_15_98511346_98512353	ENSG00000140450.9	1.0061
intron_16_15884205_15888558	0.302612	Brain_Cerebellum	0.933224	CEP20	intron_16_15978062_15982415	ENSG00000133393.13	-1.03085
intron_16_19528022_19532416	0.31477	Brain_Cerebellum	0.933224	CCP110	intron_16_19539344_19543738	ENSG00000103540.17	-1.00526
intron_16_2068776_2070456	0.313968	Brain_Cerebellum	0.933224	TSC2	intron_16_2118777_2120457	ENSG00000103197.18	-1.00693
intron_16_21197849_21198779	0.304716	Brain_Cerebellum	0.933224	ZP2	intron_16_21209170_21210100	ENSG00000103310.11	-1.02637
intron_16_22263187_22264818	0.302975	Brain_Cerebellum	0.933224	EEF2K	intron_16_22274508_22276139	ENSG00000103319.12	-1.03008
intron_16_24935639_24941987	0.313791	Brain_Cerebellum	0.933224	ARHGAP17	intron_16_24946960_24953308	ENSG00000140750.17	1.0073
intron_16_27884638_27963156	0.308967	Brain_Cerebellum	0.933224	GSG1L	intron_16_27895959_27974477	ENSG00000169181.13	-1.01739
intron_16_28721032_28723164	0.313791	Brain_Cerebellum	0.933224	EIF3C	intron_16_28732353_28734485	ENSG00000184110.15	-1.0073
intron_16_29923359_29925790	0.304101	Brain_Cerebellum	0.933224	KCTD13	intron_16_29934680_29937111	ENSG00000174943.11	-1.02768
intron_16_368635_369068	0.314873	Brain_Cerebellum	0.933224	MRPL28	intron_16_418635_419068	ENSG00000086504.18	-1.00505
intron_16_4466402_4469504	0.302379	Brain_Cerebellum	0.933224	NMRAL1	intron_16_4516403_4519505	ENSG00000153406.14	1.03134
intron_16_56447989_56451087	0.314369	Brain_Cerebellum	0.933224	NUDT21	intron_16_56481901_56484999	ENSG00000167005.14	-1.0061
intron_16_56485738_56492524	0.307123	Brain_Cerebellum	0.933224	BBS2	intron_16_56519650_56526436	ENSG00000125124.14	-1.02128
intron_16_57641708_57650253	0.303604	Brain_Cerebellum	0.933224	ADGRG1	intron_16_57675620_57684165	ENSG00000205336.14	-1.02874
intron_16_67029813_67036639	0.317311	Brain_Cerebellum	0.933224	CBFB	intron_16_67063716_67070542	ENSG00000067955.15	-1
intron_16_67082339_67098710	0.309506	Brain_Cerebellum	0.933224	CBFB	intron_16_67116242_67132613	ENSG00000067955.15	-1.01626
intron_16_68253517_68254919	0.307681	Brain_Cerebellum	0.933224	PLA2G15	intron_16_68287420_68288822	ENSG00000103066.13	1.0201
intron_16_69357561_69361404	0.301411	Brain_Cerebellum	0.933224	TERF2	intron_16_69391464_69395307	ENSG00000132604.11	1.03341
intron_16_69646578_69647028	0.314743	Brain_Cerebellum	0.933224	NFAT5	intron_16_69680481_69680931	ENSG00000102908.23	-1.00532
intron_16_72086802_72088987	0.317168	Brain_Cerebellum	0.933224	TXNL4B	intron_16_72120701_72122886	ENSG00000140830.9	-1.0003
intron_16_72097009_72097677	0.307194	Brain_Cerebellum	0.933224	DHX38	intron_16_72130908_72131576	ENSG00000140829.12	1.02113
intron_16_75237344_75242470	0.301184	Brain_Cerebellum	0.933224	BCAR1	intron_16_75271242_75276368	ENSG00000050820.17	1.0339
intron_16_78333_79425	0.316151	Brain_Cerebellum	0.933224	MPG	intron_16_128332_129424	ENSG00000103152.12	-1.0024
intron_16_79331_79425	0.316157	Brain_Cerebellum	0.933224	MPG	intron_16_129330_129424	ENSG00000103152.12	1.00239
intron_16_83728999_83772809	0.31343	Brain_Cerebellum	0.933224	ENSG00000260788	intron_16_83762604_83806414	ENSG00000260788.8	-1.00805
intron_16_84979285_84981870	0.311456	Brain_Cerebellum	0.933224	ZDHHC7	intron_16_85012891_85015476	ENSG00000153786.13	1.01217
intron_16_88658720_88663011	0.305136	Brain_Cerebellum	0.933224	MVD	intron_16_88725128_88729419	ENSG00000167508.12	1.02548
intron_16_89198336_89198442	0.314116	Brain_Cerebellum	0.933224	SLC22A31	intron_16_89264744_89264850	ENSG00000259803.8	1.00662
intron_16_90042535_90043196	0.307123	Brain_Cerebellum	0.933224	GAS8	intron_16_90108943_90109604	ENSG00000141013.17	-1.02128
intron_17_18253719_18254079	0.317311	Brain_Cerebellum	0.933224	FLII	intron_17_18157033_18157393	ENSG00000177731.16	-1
intron_17_29074914_29079727	0.313765	Brain_Cerebellum	0.933224	MYO18A	intron_17_27401932_27406745	ENSG00000196535.20	-1.00735
intron_17_31360703_31362288	0.303584	Brain_Cerebellum	0.933224	NF1	intron_17_29687721_29689306	ENSG00000196712.20	1.02878
intron_17_3723383_3723688	0.313866	Brain_Cerebellum	0.933224	ITGAE	intron_17_3626677_3626982	ENSG00000083457.12	-1.00714
intron_17_37536127_37538324	0.300532	Brain_Cerebellum	0.933224	SYNRG	intron_17_35896229_35898426	ENSG00000275066.5	1.03529
intron_17_38770539_38771014	0.314355	Brain_Cerebellum	0.933224	PIP4K2B	intron_17_36926792_36927267	ENSG00000276293.5	1.00613
intron_17_3935277_3936267	0.31283	Brain_Cerebellum	0.933224	ATP2A3	intron_17_3838571_3839561	ENSG00000074370.18	-1.0093
intron_17_39415339_39419717	0.314569	Brain_Cerebellum	0.933224	MED1	intron_17_37571592_37575970	ENSG00000125686.12	-1.00568
intron_17_41395623_41396420	0.306485	Brain_Cerebellum	0.933224	KRT31	intron_17_39551875_39552672	ENSG00000094796.5	-1.02262
intron_17_4182349_4183398	0.311822	Brain_Cerebellum	0.933224	ANKFY1	intron_17_4085644_4086693	ENSG00000185722.18	-1.01141
intron_17_4182352_4183398	0.311822	Brain_Cerebellum	0.933224	ANKFY1	intron_17_4085647_4086693	ENSG00000185722.18	1.01141
intron_17_43801877_43808956	0.308695	Brain_Cerebellum	0.933224	MPP3	intron_17_41879245_41886324	ENSG00000161647.19	-1.01796
intron_17_45024724_45030092	0.310348	Brain_Cerebellum	0.933224	DCAKD	intron_17_43102092_43107460	ENSG00000172992.13	-1.01449
intron_17_47971171_47971362	0.317311	Brain_Cerebellum	0.933224	CDK5RAP3	intron_17_46048537_46048728	ENSG00000108465.15	-1
intron_17_4818385_4818494	0.317311	Brain_Cerebellum	0.933224	PLD2	intron_17_4721680_4721789	ENSG00000129219.14	-1
intron_17_5488589_5488823	0.303262	Brain_Cerebellum	0.933224	MIS12	intron_17_5391909_5392143	ENSG00000167842.16	1.02946
intron_17_56998498_57000855	0.306119	Brain_Cerebellum	0.933224	SCPEP1	intron_17_55075859_55078216	ENSG00000121064.13	1.0234
intron_17_57873717_57879611	0.307194	Brain_Cerebellum	0.933224	CUEDC1	intron_17_55951078_55956972	ENSG00000180891.13	-1.02113
intron_17_7237660_7239246	0.313841	Brain_Cerebellum	0.933224	PHF23	intron_17_7140979_7142565	ENSG00000040633.13	1.00719
intron_17_74819843_74835927	0.307791	Brain_Cerebellum	0.933224	TMEM104	intron_17_72815982_72832066	ENSG00000109066.14	-1.01987
intron_17_76538507_76540505	0.303122	Brain_Cerebellum	0.933224	PRCD	intron_17_74534589_74536587	ENSG00000214140.11	1.02976
intron_17_78677050_78680190	0.308695	Brain_Cerebellum	0.933224	CYTH1	intron_17_76673132_76676272	ENSG00000108669.17	1.01796
intron_17_80415821_80423520	0.316326	Brain_Cerebellum	0.933224	ENDOV	intron_17_78389621_78397320	ENSG00000173818.17	1.00204
intron_17_81123343_81124727	0.308226	Brain_Cerebellum	0.933224	AATK	intron_17_79097143_79098527	ENSG00000181409.14	1.01895
intron_17_81459604_81460277	0.307068	Brain_Cerebellum	0.933224	BAHCC1	intron_17_79426630_79427303	ENSG00000266074.11	-1.02139
intron_17_81713506_81714953	0.305651	Brain_Cerebellum	0.933224	SLC25A10	intron_17_79680536_79681983	ENSG00000183048.12	1.02439
intron_17_81869957_81870636	0.304127	Brain_Cerebellum	0.933224	ARHGDIA	intron_17_79827833_79828512	ENSG00000141522.12	1.02762
intron_17_81869957_81871298	0.304127	Brain_Cerebellum	0.933224	ARHGDIA	intron_17_79827833_79829174	ENSG00000141522.12	-1.02762
intron_17_81891833_81893552	0.314489	Brain_Cerebellum	0.933224	ANAPC11	intron_17_79849709_79851428	ENSG00000141552.18	-1.00585
intron_17_81891841_81893552	0.314489	Brain_Cerebellum	0.933224	ANAPC11	intron_17_79849717_79851428	ENSG00000141552.18	1.00585
intron_17_82062973_82064126	0.311503	Brain_Cerebellum	0.933224	DUS1L	intron_17_80020849_80022002	ENSG00000169718.18	-1.01207
intron_17_82696853_82698455	0.31486	Brain_Cerebellum	0.933224	RAB40B	intron_17_80654729_80656331	ENSG00000141542.11	1.00508
intron_17_82720841_82722804	0.302048	Brain_Cerebellum	0.933224	FN3KRP	intron_17_80678717_80680680	ENSG00000141560.15	1.03205
intron_18_2762236_2763637	0.305363	Brain_Cerebellum	0.933224	SMCHD1	intron_18_2762234_2763635	ENSG00000101596.17	1.025
intron_18_50269811_50272677	0.302975	Brain_Cerebellum	0.933224	MBD1	intron_18_47796181_47799047	ENSG00000141644.19	1.03008
intron_18_50269818_50271469	0.302975	Brain_Cerebellum	0.933224	MBD1	intron_18_47796188_47797839	ENSG00000141644.19	1.03008
intron_18_50269818_50272677	0.302975	Brain_Cerebellum	0.933224	MBD1	intron_18_47796188_47799047	ENSG00000141644.19	1.03008
intron_18_732965_736808	0.301641	Brain_Cerebellum	0.933224	YES1	intron_18_732965_736808	ENSG00000176105.14	1.03292
intron_18_79718016_79728907	0.306998	Brain_Cerebellum	0.933224	CTDP1	intron_18_77478016_77488907	ENSG00000060069.18	-1.02154
intron_18_79977701_80033851	0.312483	Brain_Cerebellum	0.933224	TXNL4A	intron_18_77737701_77793851	ENSG00000141759.15	1.01002
intron_18_9588853_9593768	0.310088	Brain_Cerebellum	0.933224	PPP4R1	intron_18_9588851_9593766	ENSG00000154845.16	1.01504
intron_19_1042826_1043041	0.303286	Brain_Cerebellum	0.933224	ABCA7	intron_19_1042825_1043040	ENSG00000064687.13	1.02941
intron_19_10544325_10544709	0.31654	Brain_Cerebellum	0.933224	ATG4D	intron_19_10655001_10655385	ENSG00000130734.10	-1.00159
intron_19_10544325_10544783	0.31654	Brain_Cerebellum	0.933224	ATG4D	intron_19_10655001_10655459	ENSG00000130734.10	1.00159
intron_19_11116212_11116859	0.310246	Brain_Cerebellum	0.933224	LDLR	intron_19_11226888_11227535	ENSG00000130164.14	-1.01471
intron_19_1383942_1386518	0.303387	Brain_Cerebellum	0.933224	NDUFS7	intron_19_1383941_1386517	ENSG00000115286.21	1.0292
intron_19_1518436_1525305	0.304145	Brain_Cerebellum	0.933224	PLK5	intron_19_1518435_1525304	ENSG00000185988.15	-1.02759
intron_19_16523290_16525242	0.312871	Brain_Cerebellum	0.933224	CHERP	intron_19_16634101_16636053	ENSG00000085872.15	-1.00922
intron_19_19321135_19335718	0.308035	Brain_Cerebellum	0.933224	MAU2	intron_19_19431944_19446527	ENSG00000129933.21	-1.01935
intron_19_19321903_19335718	0.308035	Brain_Cerebellum	0.933224	MAU2	intron_19_19432712_19446527	ENSG00000129933.21	1.01935
intron_19_2137807_2138619	0.313866	Brain_Cerebellum	0.933224	AP3D1	intron_19_2137806_2138618	ENSG00000065000.20	-1.00714
intron_19_2997955_3000647	0.30113	Brain_Cerebellum	0.933224	TLE2	intron_19_2997953_3000645	ENSG00000065717.15	1.03401
intron_19_3534522_3534795	0.302939	Brain_Cerebellum	0.933224	FZR1	intron_19_3534520_3534793	ENSG00000105325.15	-1.03015
intron_19_3539260_3543235	0.305304	Brain_Cerebellum	0.933224	TEKTIP1	intron_19_3539258_3543233	ENSG00000183397.6	1.02513
intron_19_40780499_40783778	0.312243	Brain_Cerebellum	0.933224	MIA-RAB4B	intron_19_41286404_41289683	ENSG00000268975.2	1.01053
intron_19_40780499_40783778	0.312243	Brain_Cerebellum	0.933224	RAB4B-EGLN2	intron_19_41286404_41289683	ENSG00000171570.11	1.01053
intron_19_40780499_40783778	0.312243	Brain_Cerebellum	0.933224	RAB4B	intron_19_41286404_41289683	ENSG00000167578.18	1.01053
intron_19_40780499_40783921	0.312243	Brain_Cerebellum	0.933224	RAB4B	intron_19_41286404_41289826	ENSG00000167578.18	1.01053
intron_19_41479284_41495302	0.304375	Brain_Cerebellum	0.933224	PCAT19	intron_19_41985192_42001210	ENSG00000267107.9	1.0271
intron_19_41479284_41500584	0.304375	Brain_Cerebellum	0.933224	PCAT19	intron_19_41985192_42006494	ENSG00000267107.9	-1.0271
intron_19_41495427_41500584	0.306346	Brain_Cerebellum	0.933224	PCAT19	intron_19_42001335_42006494	ENSG00000267107.9	1.02292
intron_19_45688566_45689233	0.314257	Brain_Cerebellum	0.933224	SNRPD2	intron_19_46191824_46192491	ENSG00000125743.11	1.00633
intron_19_45688566_45691887	0.314257	Brain_Cerebellum	0.933224	SNRPD2	intron_19_46191824_46195145	ENSG00000125743.11	-1.00633
intron_19_46681748_46685425	0.317311	Brain_Cerebellum	0.933224	PRKD2	intron_19_47185005_47188682	ENSG00000105287.13	1
intron_19_46681748_46689537	0.308953	Brain_Cerebellum	0.933224	PRKD2	intron_19_47185005_47192794	ENSG00000105287.13	-1.01742
intron_19_47376989_47377100	0.317311	Brain_Cerebellum	0.933224	DHX34	intron_19_47880246_47880357	ENSG00000134815.19	-1
intron_19_48215384_48221730	0.317311	Brain_Cerebellum	0.933224	CARD8	intron_19_48718641_48724987	ENSG00000105483.18	-1
intron_19_48241063_48249751	0.305006	Brain_Cerebellum	0.933224	CARD8	intron_19_48744320_48753008	ENSG00000105483.18	-1.02576
intron_19_50384390_50398851	0.307914	Brain_Cerebellum	0.933224	POLD1	intron_19_50887647_50902108	ENSG00000062822.16	-1.01961
intron_19_50799357_50802217	0.309345	Brain_Cerebellum	0.933224	C19orf48	intron_19_51302614_51305474	ENSG00000167747.17	1.0166
intron_19_5110818_5119118	0.302715	Brain_Cerebellum	0.933224	KDM4B	intron_19_5110829_5119129	ENSG00000127663.15	-1.03063
intron_19_5110818_5119653	0.310397	Brain_Cerebellum	0.933224	KDM4B	intron_19_5110829_5119664	ENSG00000127663.15	1.01439
intron_19_57634061_57634629	0.317311	Brain_Cerebellum	0.933224	ZNF211	intron_19_58145429_58145997	ENSG00000121417.14	-1
intron_19_58237334_58243965	0.302574	Brain_Cerebellum	0.933224	ZNF544	intron_19_58748700_58755331	ENSG00000198131.15	1.03093
intron_19_58410091_58415524	0.303286	Brain_Cerebellum	0.933224	ZNF584	intron_19_58921458_58926891	ENSG00000171574.19	1.02941
intron_19_58478181_58479643	0.310246	Brain_Cerebellum	0.933224	ZNF446	intron_19_58989548_58991010	ENSG00000083838.17	1.01471
intron_19_7731771_7732089	0.302779	Brain_Cerebellum	0.933224	CLEC4G	intron_19_7796657_7796975	ENSG00000182566.15	-1.03049
intron_1_107642755_107683488	0.317311	Brain_Cerebellum	0.933224	VAV3	intron_1_108185377_108226110	ENSG00000134215.16	-1
intron_1_109487804_109488383	0.317311	Brain_Cerebellum	0.933224	ATXN7L2	intron_1_110030426_110031005	ENSG00000162650.17	1
intron_1_109488465_109488847	0.317311	Brain_Cerebellum	0.933224	ATXN7L2	intron_1_110031087_110031469	ENSG00000162650.17	-1
intron_1_109628277_109628364	0.314073	Brain_Cerebellum	0.933224	AMPD2	intron_1_110170899_110170986	ENSG00000116337.20	-1.00671
intron_1_1304143_1307769	0.307878	Brain_Cerebellum	0.933224	ACAP3	intron_1_1239523_1243149	ENSG00000131584.19	-1.01969
intron_1_150441023_150443231	0.307264	Brain_Cerebellum	0.933224	RPRD2	intron_1_150413499_150415707	ENSG00000163125.16	-1.02098
intron_1_150441958_150443231	0.307264	Brain_Cerebellum	0.933224	RPRD2	intron_1_150414434_150415707	ENSG00000163125.16	1.02098
intron_1_151540426_151562585	0.301361	Brain_Cerebellum	0.933224	TUFT1	intron_1_151512902_151535061	ENSG00000143367.17	-1.03352
intron_1_154159048_154170400	0.308152	Brain_Cerebellum	0.933224	TPM3	intron_1_154131524_154142876	ENSG00000143549.22	-1.01911
intron_1_160093331_160093710	0.308209	Brain_Cerebellum	0.933224	IGSF8	intron_1_160063121_160063500	ENSG00000162729.14	-1.01899
intron_1_160095246_160098409	0.308209	Brain_Cerebellum	0.933224	IGSF8	intron_1_160065036_160068199	ENSG00000162729.14	-1.01899
intron_1_160139984_160141294	0.317311	Brain_Cerebellum	0.933224	ATP1A2	intron_1_160109774_160111084	ENSG00000018625.15	1
intron_1_1637513_1637762	0.304887	Brain_Cerebellum	0.933224	CDK11B	intron_1_1572875_1573124	ENSG00000248333.9	1.02601
intron_1_16476504_16476930	0.311822	Brain_Cerebellum	0.933224	CROCCP3	intron_1_16802999_16803425	ENSG00000290842.1	1.01141
intron_1_16476504_16476930	0.311822	Brain_Cerebellum	0.933224	CROCCP3	intron_1_16802999_16803425	ENSG00000080947.16	1.01141
intron_1_1704655_1704904	0.311884	Brain_Cerebellum	0.933224	CDK11A	intron_1_1636094_1636343	ENSG00000008128.23	-1.01128
intron_1_1704655_1704904	0.311884	Brain_Cerebellum	0.933224	ENSG00000268575	intron_1_1636094_1636343	ENSG00000268575.1	-1.01128
intron_1_1707584_1708180	0.316472	Brain_Cerebellum	0.933224	CDK11A	intron_1_1639023_1639619	ENSG00000008128.23	1.00173
intron_1_1707584_1708180	0.316472	Brain_Cerebellum	0.933224	ENSG00000268575	intron_1_1639023_1639619	ENSG00000268575.1	1.00173
intron_1_1707599_1708180	0.316472	Brain_Cerebellum	0.933224	CDK11A	intron_1_1639038_1639619	ENSG00000008128.23	-1.00173
intron_1_17607977_17616094	0.31058	Brain_Cerebellum	0.933224	ARHGEF10L	intron_1_17934472_17942589	ENSG00000074964.17	-1.01401
intron_1_20088901_20089789	0.303387	Brain_Cerebellum	0.933224	PLA2G5	intron_1_20415394_20416282	ENSG00000127472.11	1.0292
intron_1_203056950_203059178	0.305192	Brain_Cerebellum	0.933224	PPFIA4	intron_1_203026078_203028306	ENSG00000143847.16	-1.02536
intron_1_205269884_205271120	0.310397	Brain_Cerebellum	0.933224	TMCC2	intron_1_205239012_205240248	ENSG00000133069.17	-1.01439
intron_1_244835756_244842195	0.306187	Brain_Cerebellum	0.933224	COX20	intron_1_244999058_245005497	ENSG00000203667.10	1.02326
intron_1_248855635_248855725	0.317311	Brain_Cerebellum	0.933224	ZNF692	intron_1_249149834_249149924	ENSG00000171163.16	-1
intron_1_27749154_27755195	0.309162	Brain_Cerebellum	0.933224	FAM76A	intron_1_28075665_28081706	ENSG00000009780.16	1.01698
intron_1_36444033_36450258	0.311421	Brain_Cerebellum	0.933224	OSCP1	intron_1_36909634_36915859	ENSG00000116885.18	-1.01224
intron_1_36472686_36473435	0.3023	Brain_Cerebellum	0.933224	CSF3R	intron_1_36938287_36939036	ENSG00000119535.19	-1.03151
intron_1_43650674_43653137	0.317311	Brain_Cerebellum	0.933224	KDM4A	intron_1_44116345_44118808	ENSG00000066135.13	1
intron_1_45329437_45329889	0.316154	Brain_Cerebellum	0.933224	ENSG00000288208	intron_1_45795109_45795561	ENSG00000288208.1	-1.00239
intron_1_45329437_45329889	0.316154	Brain_Cerebellum	0.933224	MUTYH	intron_1_45795109_45795561	ENSG00000132781.20	-1.00239
intron_1_45329437_45330516	0.316154	Brain_Cerebellum	0.933224	MUTYH	intron_1_45795109_45796188	ENSG00000132781.20	1.00239
intron_1_45330068_45330516	0.316154	Brain_Cerebellum	0.933224	ENSG00000288208	intron_1_45795740_45796188	ENSG00000288208.1	-1.00239
intron_1_45330068_45330516	0.316154	Brain_Cerebellum	0.933224	MUTYH	intron_1_45795740_45796188	ENSG00000132781.20	-1.00239
intron_1_45333170_45333285	0.314797	Brain_Cerebellum	0.933224	ENSG00000288208	intron_1_45798842_45798957	ENSG00000288208.1	-1.00521
intron_1_45333170_45333285	0.314797	Brain_Cerebellum	0.933224	MUTYH	intron_1_45798842_45798957	ENSG00000132781.20	-1.00521
intron_1_45496623_45497299	0.30625	Brain_Cerebellum	0.933224	CCDC163	intron_1_45962295_45962971	ENSG00000280670.3	1.02312
intron_1_46010939_46019596	0.307665	Brain_Cerebellum	0.933224	MAST2	intron_1_46476611_46485268	ENSG00000086015.23	-1.02013
intron_1_46576654_46580530	0.302424	Brain_Cerebellum	0.933224	MKNK1	intron_1_47042326_47046202	ENSG00000079277.22	1.03125
intron_1_58534060_58534158	0.311185	Brain_Cerebellum	0.933224	OMA1	intron_1_58999732_58999830	ENSG00000162600.12	1.01274
intron_1_61864633_61875243	0.317311	Brain_Cerebellum	0.933224	PATJ	intron_1_62330305_62340915	ENSG00000132849.22	-1
intron_1_63441103_63453918	0.310858	Brain_Cerebellum	0.933224	ITGB3BP	intron_1_63906774_63919589	ENSG00000142856.17	-1.01342
intron_1_6475138_6475462	0.302723	Brain_Cerebellum	0.933224	PLEKHG5	intron_1_6535198_6535522	ENSG00000171680.23	1.03061
intron_20_1372240_1375491	0.304002	Brain_Cerebellum	0.933224	FKBP1A	intron_20_1352884_1356135	ENSG00000088832.18	-1.02789
intron_20_25023092_25023466	0.311934	Brain_Cerebellum	0.933224	ACSS1	intron_20_25003728_25004102	ENSG00000154930.15	1.01117
intron_20_31937509_31938159	0.315567	Brain_Cerebellum	0.933224	TTLL9	intron_20_30525312_30525962	ENSG00000131044.19	-1.00361
intron_20_31937509_31938182	0.315567	Brain_Cerebellum	0.933224	TTLL9	intron_20_30525312_30525985	ENSG00000131044.19	1.00361
intron_20_421031_422127	0.313866	Brain_Cerebellum	0.933224	RBCK1	intron_20_401675_402771	ENSG00000125826.22	1.00714
intron_20_45424579_45425574	0.317311	Brain_Cerebellum	0.933224	PIGT	intron_20_44053219_44054214	ENSG00000124155.19	1
intron_20_45424579_45427422	0.317311	Brain_Cerebellum	0.933224	PIGT	intron_20_44053219_44056062	ENSG00000124155.19	-1
intron_20_49032166_49033023	0.304743	Brain_Cerebellum	0.933224	ARFGEF2	intron_20_47648703_47649560	ENSG00000124198.10	1.02632
intron_20_49255947_49257417	0.316274	Brain_Cerebellum	0.933224	ZNFX1	intron_20_47872484_47873954	ENSG00000124201.15	-1.00214
intron_20_5186839_5189067	0.308108	Brain_Cerebellum	0.933224	CDS2	intron_20_5167485_5169713	ENSG00000101290.14	1.0192
intron_20_53953695_53975389	0.305651	Brain_Cerebellum	0.933224	BCAS1	intron_20_52570234_52591928	ENSG00000064787.14	1.02439
intron_20_59881023_59881437	0.303841	Brain_Cerebellum	0.933224	SYCP2	intron_20_58456078_58456492	ENSG00000196074.13	1.02823
intron_20_59882165_59885103	0.303841	Brain_Cerebellum	0.933224	SYCP2	intron_20_58457220_58460158	ENSG00000196074.13	-1.02823
intron_20_59882165_59885928	0.303841	Brain_Cerebellum	0.933224	SYCP2	intron_20_58457220_58460983	ENSG00000196074.13	-1.02823
intron_20_62303781_62306197	0.312437	Brain_Cerebellum	0.933224	ADRM1	intron_20_60878837_60881253	ENSG00000130706.13	-1.01012
intron_20_62307452_62307596	0.306879	Brain_Cerebellum	0.933224	ADRM1	intron_20_60882508_60882652	ENSG00000130706.13	-1.02179
intron_20_63981316_63983047	0.310511	Brain_Cerebellum	0.933224	PRPF6	intron_20_62612669_62614400	ENSG00000101161.8	1.01415
intron_21_15849872_15864268	0.300911	Brain_Cerebellum	0.933224	USP25	intron_21_17222191_17236587	ENSG00000155313.16	1.03448
intron_21_36146355_36156217	0.305651	Brain_Cerebellum	0.933224	CBR3-AS1	intron_21_37518653_37528515	ENSG00000236830.8	-1.02439
intron_21_37073473_37108392	0.30387	Brain_Cerebellum	0.933224	TTC3	intron_21_38445773_38480692	ENSG00000182670.14	-1.02817
intron_21_46221975_46222630	0.317311	Brain_Cerebellum	0.933224	LSS	intron_21_47641889_47642544	ENSG00000160285.15	-1
intron_21_46277717_46279993	0.317362	Brain_Cerebellum	0.933224	MCM3AP	intron_21_47697631_47699907	ENSG00000160294.11	0.999893
intron_21_46287123_46296162	0.314119	Brain_Cerebellum	0.933224	YBEY	intron_21_47707037_47716076	ENSG00000182362.14	-1.00662
intron_21_46511614_46529092	0.301551	Brain_Cerebellum	0.933224	DIP2A	intron_21_47931527_47949005	ENSG00000160305.18	1.03311
intron_22_20112794_20112911	0.30969	Brain_Cerebellum	0.933224	TRMT2A	intron_22_20100317_20100434	ENSG00000099899.16	-1.01587
intron_22_20112794_20112956	0.30969	Brain_Cerebellum	0.933224	TRMT2A	intron_22_20100317_20100479	ENSG00000099899.16	1.01587
intron_22_26479355_26481722	0.312748	Brain_Cerebellum	0.933224	HPS4	intron_22_26875321_26877688	ENSG00000100099.22	-1.00947
intron_22_26526267_26528214	0.311842	Brain_Cerebellum	0.933224	TPST2	intron_22_26922233_26924180	ENSG00000128294.16	1.01136
intron_22_30376347_30376433	0.304014	Brain_Cerebellum	0.933224	CCDC157	intron_22_30772336_30772422	ENSG00000187860.11	-1.02786
intron_22_31283288_31289499	0.30579	Brain_Cerebellum	0.933224	PIK3IP1	intron_22_31679274_31685485	ENSG00000100100.13	1.0241
intron_22_36233455_36239441	0.308295	Brain_Cerebellum	0.933224	APOL2	intron_22_36629501_36635487	ENSG00000128335.14	1.01881
intron_22_38380990_38398438	0.311574	Brain_Cerebellum	0.933224	TPTEP2-CSNK1E	intron_22_38776995_38794443	ENSG00000283900.1	1.01193
intron_22_42636846_42649295	0.307385	Brain_Cerebellum	0.933224	CYB5R3	intron_22_43032852_43045301	ENSG00000100243.22	-1.02073
intron_2_101054336_101059421	0.311691	Brain_Cerebellum	0.933224	TBC1D8	intron_2_101670798_101675883	ENSG00000204634.13	-1.01168
intron_2_10396920_10408562	0.306829	Brain_Cerebellum	0.933224	HPCAL1	intron_2_10537046_10548688	ENSG00000115756.13	1.0219
intron_2_10396920_10419734	0.306829	Brain_Cerebellum	0.933224	HPCAL1	intron_2_10537046_10559860	ENSG00000115756.13	-1.0219
intron_2_10408734_10419734	0.306829	Brain_Cerebellum	0.933224	HPCAL1	intron_2_10548860_10559860	ENSG00000115756.13	1.0219
intron_2_112165171_112175714	0.315805	Brain_Cerebellum	0.933224	FBLN7	intron_2_112922748_112933291	ENSG00000144152.13	-1.00312
intron_2_113462494_113465129	0.305721	Brain_Cerebellum	0.933224	ZNG1B	intron_2_114220071_114222706	ENSG00000136682.16	1.02424
intron_2_113755544_113756370	0.306349	Brain_Cerebellum	0.933224	SLC35F5	intron_2_114513121_114513947	ENSG00000115084.15	-1.02291
intron_2_127498237_127502815	0.308432	Brain_Cerebellum	0.933224	IWS1	intron_2_128255813_128260391	ENSG00000163166.15	1.01852
intron_2_151839379_151853448	0.306993	Brain_Cerebellum	0.933224	CACNB4	intron_2_152695893_152709962	ENSG00000182389.20	1.02155
intron_2_151869235_151870531	0.308592	Brain_Cerebellum	0.933224	CACNB4	intron_2_152725749_152727045	ENSG00000182389.20	1.01818
intron_2_153872303_153900936	0.31188	Brain_Cerebellum	0.933224	GALNT13	intron_2_154728816_154757449	ENSG00000144278.15	-1.01129
intron_2_17707379_17708639	0.317311	Brain_Cerebellum	0.933224	SMC6	intron_2_17888646_17889906	ENSG00000163029.16	-1
intron_2_216039360_216043904	0.310006	Brain_Cerebellum	0.933224	PECR	intron_2_216904083_216908627	ENSG00000115425.14	-1.01521
intron_2_217813304_217813685	0.315193	Brain_Cerebellum	0.933224	TNS1	intron_2_218678027_218678408	ENSG00000079308.21	1.00439
intron_2_219598180_219601235	0.30077	Brain_Cerebellum	0.933224	STK11IP	intron_2_220462902_220465957	ENSG00000144589.22	1.03478
intron_2_219608788_219609097	0.317311	Brain_Cerebellum	0.933224	STK11IP	intron_2_220473510_220473819	ENSG00000144589.22	1
intron_2_231331897_231344975	0.315111	Brain_Cerebellum	0.933224	ARMC9	intron_2_232196609_232209687	ENSG00000135931.19	1.00456
intron_2_232335874_232336214	0.308682	Brain_Cerebellum	0.933224	DIS3L2	intron_2_233200584_233200924	ENSG00000144535.20	-1.01799
intron_2_232335874_232336469	0.315501	Brain_Cerebellum	0.933224	DIS3L2	intron_2_233200584_233201179	ENSG00000144535.20	-1.00375
intron_2_238250743_238251599	0.308023	Brain_Cerebellum	0.933224	PER2	intron_2_239159384_239160240	ENSG00000132326.13	-1.01938
intron_2_240596152_240596319	0.308644	Brain_Cerebellum	0.933224	CAPN10	intron_2_241535569_241535736	ENSG00000142330.20	-1.01807
intron_2_240596521_240596681	0.308644	Brain_Cerebellum	0.933224	CAPN10	intron_2_241535938_241536098	ENSG00000142330.20	-1.01807
intron_2_240596521_240597888	0.308644	Brain_Cerebellum	0.933224	CAPN10	intron_2_241535938_241537305	ENSG00000142330.20	-1.01807
intron_2_241094432_241097243	0.310054	Brain_Cerebellum	0.933224	MTERF4	intron_2_242033847_242036658	ENSG00000122085.17	-1.01511
intron_2_241315982_241316422	0.303286	Brain_Cerebellum	0.933224	SEPTIN2	intron_2_242255397_242255837	ENSG00000168385.18	1.02941
intron_2_241315982_241324216	0.303286	Brain_Cerebellum	0.933224	SEPTIN2	intron_2_242255397_242263631	ENSG00000168385.18	-1.02941
intron_2_241316540_241317499	0.303286	Brain_Cerebellum	0.933224	SEPTIN2	intron_2_242255955_242256914	ENSG00000168385.18	1.02941
intron_2_241324662_241325993	0.317311	Brain_Cerebellum	0.933224	SEPTIN2	intron_2_242264077_242265408	ENSG00000168385.18	1
intron_2_241666838_241668143	0.301754	Brain_Cerebellum	0.933224	ATG4B	intron_2_242606253_242607558	ENSG00000168397.17	-1.03268
intron_2_241668685_241670726	0.304824	Brain_Cerebellum	0.933224	ATG4B	intron_2_242608100_242610141	ENSG00000168397.17	-1.02614
intron_2_241682333_241685769	0.307542	Brain_Cerebellum	0.933224	DTYMK	intron_2_242621748_242625184	ENSG00000168393.13	-1.02039
intron_2_241682915_241685769	0.307542	Brain_Cerebellum	0.933224	DTYMK	intron_2_242622330_242625184	ENSG00000168393.13	1.02039
intron_2_243562_247538	0.315903	Brain_Cerebellum	0.933224	SH3YL1	intron_2_243562_247538	ENSG00000035115.22	-1.00291
intron_2_26244990_26254247	0.302424	Brain_Cerebellum	0.933224	HADHB	intron_2_26467858_26477115	ENSG00000138029.14	-1.03125
intron_2_26254474_26263380	0.302424	Brain_Cerebellum	0.933224	HADHB	intron_2_26477342_26486248	ENSG00000138029.14	1.03125
intron_2_27085008_27085160	0.317311	Brain_Cerebellum	0.933224	EMILIN1	intron_2_27307876_27308028	ENSG00000138080.14	1
intron_2_27099840_27100416	0.300685	Brain_Cerebellum	0.933224	CGREF1	intron_2_27322708_27323284	ENSG00000138028.17	1.03497
intron_2_27101888_27102097	0.317176	Brain_Cerebellum	0.933224	CGREF1	intron_2_27324756_27324965	ENSG00000138028.17	1.00028
intron_2_27102221_27102360	0.314386	Brain_Cerebellum	0.933224	CGREF1	intron_2_27325089_27325228	ENSG00000138028.17	1.00606
intron_2_27102221_27102526	0.314386	Brain_Cerebellum	0.933224	CGREF1	intron_2_27325089_27325394	ENSG00000138028.17	-1.00606
intron_2_27102430_27102526	0.314386	Brain_Cerebellum	0.933224	CGREF1	intron_2_27325298_27325394	ENSG00000138028.17	1.00606
intron_2_27102591_27104287	0.314386	Brain_Cerebellum	0.933224	CGREF1	intron_2_27325459_27327155	ENSG00000138028.17	-1.00606
intron_2_27236523_27236749	0.313121	Brain_Cerebellum	0.933224	CAD	intron_2_27459391_27459617	ENSG00000084774.14	1.0087
intron_2_27236830_27237379	0.313121	Brain_Cerebellum	0.933224	CAD	intron_2_27459698_27460247	ENSG00000084774.14	-1.0087
intron_2_27240361_27240567	0.311732	Brain_Cerebellum	0.933224	CAD	intron_2_27463229_27463435	ENSG00000084774.14	-1.01159
intron_2_27240361_27240911	0.311732	Brain_Cerebellum	0.933224	CAD	intron_2_27463229_27463779	ENSG00000084774.14	-1.01159
intron_2_37198672_37199704	0.313657	Brain_Cerebellum	0.933224	CEBPZOS	intron_2_37425815_37426847	ENSG00000218739.10	-1.00758
intron_2_38987591_38989270	0.317311	Brain_Cerebellum	0.933224	SOS1	intron_2_39214732_39216411	ENSG00000115904.15	-1
intron_2_39437535_39516414	0.30342	Brain_Cerebellum	0.933224	MAP4K3-DT	intron_2_39664676_39743555	ENSG00000231312.8	1.02913
intron_2_55528992_55533873	0.315401	Brain_Cerebellum	0.933224	CFAP36	intron_2_55756128_55761009	ENSG00000163001.12	-1.00395
intron_2_55875065_55881612	0.316228	Brain_Cerebellum	0.933224	EFEMP1	intron_2_56102200_56108747	ENSG00000115380.20	1.00224
intron_2_61158012_61162842	0.310379	Brain_Cerebellum	0.933224	C2orf74	intron_2_61385147_61389977	ENSG00000237651.8	-1.01443
intron_2_61522683_61525270	0.312864	Brain_Cerebellum	0.933224	XPO1	intron_2_61749818_61752405	ENSG00000082898.19	-1.00923
intron_2_62000982_62135831	0.317311	Brain_Cerebellum	0.933224	COMMD1	intron_2_62228117_62362966	ENSG00000173163.11	1
intron_2_74464722_74464896	0.31092	Brain_Cerebellum	0.933224	MOGS	intron_2_74691849_74692023	ENSG00000115275.15	-1.01329
intron_2_74506252_74506732	0.308943	Brain_Cerebellum	0.933224	PCGF1	intron_2_74733379_74733859	ENSG00000115289.14	-1.01744
intron_2_74657624_74657853	0.307278	Brain_Cerebellum	0.933224	SEMA4F	intron_2_74884751_74884980	ENSG00000135622.13	1.02095
intron_2_86125880_86127161	0.302723	Brain_Cerebellum	0.933224	PTCD3	intron_2_86353003_86354284	ENSG00000132300.19	-1.03061
intron_2_86217110_86219970	0.311963	Brain_Cerebellum	0.933224	REEP1	intron_2_86444233_86447093	ENSG00000068615.20	-1.01111
intron_2_86217110_86232625	0.311963	Brain_Cerebellum	0.933224	REEP1	intron_2_86444233_86459748	ENSG00000068615.20	1.01111
intron_2_9543285_9543696	0.30707	Brain_Cerebellum	0.933224	ADAM17	intron_2_9683414_9683825	ENSG00000151694.15	-1.02139
intron_2_9543285_9555509	0.30707	Brain_Cerebellum	0.933224	ADAM17	intron_2_9683414_9695638	ENSG00000151694.15	1.02139
intron_2_9543760_9555509	0.30707	Brain_Cerebellum	0.933224	ADAM17	intron_2_9683889_9695638	ENSG00000151694.15	-1.02139
intron_2_97091988_97094701	0.30587	Brain_Cerebellum	0.933224	FAHD2B	intron_2_97757725_97760438	ENSG00000144199.12	-1.02393
intron_2_97580568_97584944	0.301853	Brain_Cerebellum	0.933224	ANKRD36B	intron_2_98197031_98201407	ENSG00000196912.13	-1.03247
intron_3_101574279_101579589	0.302939	Brain_Cerebellum	0.933224	PCNP	intron_3_101293123_101298433	ENSG00000081154.12	-1.03015
intron_3_10278462_10278664	0.317311	Brain_Cerebellum	0.933224	ENSG00000272410	intron_3_10320146_10320348	ENSG00000272410.5	1
intron_3_10278462_10278664	0.317311	Brain_Cerebellum	0.933224	TATDN2	intron_3_10320146_10320348	ENSG00000157014.11	1
intron_3_10278462_10278885	0.317311	Brain_Cerebellum	0.933224	ENSG00000272410	intron_3_10320146_10320569	ENSG00000272410.5	-1
intron_3_10278462_10278885	0.317311	Brain_Cerebellum	0.933224	TATDN2	intron_3_10320146_10320569	ENSG00000157014.11	-1
intron_3_113294821_113296725	0.317311	Brain_Cerebellum	0.933224	CFAP44	intron_3_113013668_113015572	ENSG00000206530.11	1
intron_3_12406081_12416704	0.313765	Brain_Cerebellum	0.933224	PPARG	intron_3_12447580_12458203	ENSG00000132170.24	1.00735
intron_3_12554134_12560757	0.302569	Brain_Cerebellum	0.933224	MKRN2OS	intron_3_12595633_12602256	ENSG00000225526.6	1.03094
intron_3_128638105_128644919	0.300335	Brain_Cerebellum	0.933224	RPN1	intron_3_128356948_128363762	ENSG00000163902.12	-1.03571
intron_3_129278905_129279710	0.304358	Brain_Cerebellum	0.933224	HMCES	intron_3_128997748_128998553	ENSG00000183624.14	-1.02713
intron_3_129279203_129279710	0.304358	Brain_Cerebellum	0.933224	HMCES	intron_3_128998046_128998553	ENSG00000183624.14	1.02713
intron_3_129279211_129279710	0.304358	Brain_Cerebellum	0.933224	HMCES	intron_3_128998054_128998553	ENSG00000183624.14	1.02713
intron_3_138064767_138067531	0.310931	Brain_Cerebellum	0.933224	DZIP1L	intron_3_137783609_137786373	ENSG00000158163.15	1.01327
intron_3_138373076_138397324	0.317311	Brain_Cerebellum	0.933224	MRAS	intron_3_138091918_138116166	ENSG00000158186.13	1
intron_3_139561392_139573598	0.310052	Brain_Cerebellum	0.933224	NMNAT3	intron_3_139280234_139292440	ENSG00000163864.18	1.01511
intron_3_15020932_15023200	0.308855	Brain_Cerebellum	0.933224	NR2C2	intron_3_15062439_15064707	ENSG00000177463.16	1.01763
intron_3_197999342_198019253	0.313712	Brain_Cerebellum	0.933224	LMLN	intron_3_197726213_197746124	ENSG00000185621.11	1.00746
intron_3_37361305_37366080	0.315615	Brain_Cerebellum	0.933224	GOLGA4	intron_3_37402796_37407571	ENSG00000144674.19	1.00351
intron_3_39098815_39099353	0.312471	Brain_Cerebellum	0.933224	GORASP1	intron_3_39140306_39140844	ENSG00000114745.15	1.01005
intron_3_39098893_39099353	0.312471	Brain_Cerebellum	0.933224	GORASP1	intron_3_39140384_39140844	ENSG00000114745.15	-1.01005
intron_3_39100454_39100747	0.31007	Brain_Cerebellum	0.933224	GORASP1	intron_3_39141945_39142238	ENSG00000114745.15	1.01508
intron_3_4449340_4452876	0.300957	Brain_Cerebellum	0.933224	SUMF1	intron_3_4491024_4494560	ENSG00000144455.14	-1.03438
intron_3_45005414_45007420	0.310246	Brain_Cerebellum	0.933224	EXOSC7	intron_3_45046906_45048912	ENSG00000075914.13	1.01471
intron_3_47006449_47007241	0.313866	Brain_Cerebellum	0.933224	NBEAL2	intron_3_47047939_47048731	ENSG00000160796.18	1.00714
intron_3_52287876_52290960	0.31325	Brain_Cerebellum	0.933224	GLYCTK	intron_3_52321892_52324976	ENSG00000168237.18	1.00843
intron_3_53165215_53178404	0.31605	Brain_Cerebellum	0.933224	PRKCD	intron_3_53199231_53212420	ENSG00000163932.16	-1.00261
intron_3_53877751_53878357	0.31088	Brain_Cerebellum	0.933224	ACTR8	intron_3_53911778_53912384	ENSG00000113812.14	-1.01338
intron_3_9506203_9552274	0.315864	Brain_Cerebellum	0.933224	LHFPL4	intron_3_9547887_9593958	ENSG00000156959.9	1.00299
intron_3_98715777_98718424	0.311093	Brain_Cerebellum	0.933224	ST3GAL6-AS1	intron_3_98434621_98437268	ENSG00000239445.6	-1.01293
intron_4_101348009_101348324	0.310495	Brain_Cerebellum	0.933224	FLJ20021	intron_4_102269166_102269481	ENSG00000254531.3	1.01418
intron_4_128061401_128074460	0.315726	Brain_Cerebellum	0.933224	LARP1B	intron_4_128982556_128995615	ENSG00000138709.20	-1.00328
intron_4_139059607_139060324	0.303038	Brain_Cerebellum	0.933224	ELF2	intron_4_139980761_139981478	ENSG00000109381.21	-1.02994
intron_4_140379192_140380962	0.308411	Brain_Cerebellum	0.933224	SCOC	intron_4_141300346_141302116	ENSG00000153130.18	1.01856
intron_4_140379652_140380962	0.308411	Brain_Cerebellum	0.933224	SCOC	intron_4_141300806_141302116	ENSG00000153130.18	-1.01856
intron_4_183705070_183706807	0.311026	Brain_Cerebellum	0.933224	TRAPPC11	intron_4_184626223_184627960	ENSG00000168538.16	-1.01307
intron_4_186145112_186149173	0.311982	Brain_Cerebellum	0.933224	FAM149A	intron_4_187066266_187070327	ENSG00000109794.14	1.01107
intron_4_25776360_25779076	0.317311	Brain_Cerebellum	0.933224	SEL1L3	intron_4_25777982_25780698	ENSG00000091490.11	-1
intron_4_38636058_38664794	0.304373	Brain_Cerebellum	0.933224	KLF3-AS1	intron_4_38637679_38666415	ENSG00000231160.12	-1.0271
intron_4_38689879_38694746	0.310141	Brain_Cerebellum	0.933224	KLF3	intron_4_38691500_38696367	ENSG00000109787.13	1.01493
intron_4_39205736_39214601	0.300655	Brain_Cerebellum	0.933224	WDR19	intron_4_39207356_39216221	ENSG00000157796.18	1.03503
intron_4_55883928_55890223	0.315174	Brain_Cerebellum	0.933224	EXOC1	intron_4_56750094_56756389	ENSG00000090989.18	-1.00442
intron_4_67530914_67539840	0.302781	Brain_Cerebellum	0.933224	CENPC	intron_4_68396632_68405558	ENSG00000145241.11	1.03049
intron_4_682376_682781	0.312217	Brain_Cerebellum	0.933224	SLC49A3	intron_4_676165_676570	ENSG00000169026.13	-1.01058
intron_4_682890_683210	0.312217	Brain_Cerebellum	0.933224	SLC49A3	intron_4_676679_676999	ENSG00000169026.13	-1.01058
intron_4_83269993_83272087	0.314404	Brain_Cerebellum	0.933224	COQ2	intron_4_84191146_84193240	ENSG00000173085.15	1.00602
intron_4_83272172_83273496	0.302953	Brain_Cerebellum	0.933224	COQ2	intron_4_84193325_84194649	ENSG00000173085.15	-1.03012
intron_4_98486884_98507678	0.300454	Brain_Cerebellum	0.933224	TSPAN5	intron_4_99408035_99428829	ENSG00000168785.8	1.03546
intron_5_100562188_100586181	0.300817	Brain_Cerebellum	0.933224	FAM174A	intron_5_99897892_99921885	ENSG00000174132.9	-1.03468
intron_5_103173972_103177667	0.310681	Brain_Cerebellum	0.933224	PPIP5K2	intron_5_102509676_102513368	ENSG00000145725.21	1.01379
intron_5_113008042_113010756	0.307914	Brain_Cerebellum	0.933224	DCP2	intron_5_112343739_112346453	ENSG00000172795.17	1.01961
intron_5_113515362_113532879	0.306498	Brain_Cerebellum	0.933224	YTHDC2	intron_5_112851059_112868576	ENSG00000047188.16	1.0226
intron_5_131450046_131453054	0.310681	Brain_Cerebellum	0.933224	RAPGEF6	intron_5_130785739_130788747	ENSG00000158987.22	-1.01379
intron_5_154050017_154052920	0.317311	Brain_Cerebellum	0.933224	MFAP3	intron_5_153429577_153432480	ENSG00000037749.13	-1
intron_5_154830922_154834625	0.312543	Brain_Cerebellum	0.933224	FAXDC2	intron_5_154210482_154214185	ENSG00000170271.11	-1.0099
intron_5_160311972_160312364	0.31477	Brain_Cerebellum	0.933224	CCNJL	intron_5_159738979_159739371	ENSG00000135083.17	-1.00526
intron_5_177044533_177050703	0.312311	Brain_Cerebellum	0.933224	ZNF346	intron_5_176471534_176477704	ENSG00000113761.12	1.01038
intron_5_177050936_177062058	0.312253	Brain_Cerebellum	0.933224	ZNF346	intron_5_176477937_176489059	ENSG00000113761.12	-1.01051
intron_5_178211970_178214796	0.310681	Brain_Cerebellum	0.933224	PHYKPL	intron_5_177638971_177641797	ENSG00000175309.15	1.01379
intron_5_178213103_178214796	0.310681	Brain_Cerebellum	0.933224	PHYKPL	intron_5_177640104_177641797	ENSG00000175309.15	-1.01379
intron_5_180553471_180564489	0.306753	Brain_Cerebellum	0.933224	CNOT6	intron_5_179980471_179991489	ENSG00000113300.13	1.02206
intron_5_34005899_34007773	0.300941	Brain_Cerebellum	0.933224	AMACR	intron_5_34006004_34007878	ENSG00000242110.9	1.03442
intron_5_34005899_34007773	0.300941	Brain_Cerebellum	0.933224	ENSG00000289791	intron_5_34006004_34007878	ENSG00000289791.1	1.03442
intron_5_6748590_6749557	0.309018	Brain_Cerebellum	0.933224	TENT4A	intron_5_6748703_6749670	ENSG00000112941.14	-1.01728
intron_5_94931991_94940084	0.313816	Brain_Cerebellum	0.933224	MCTP1	intron_5_94267696_94275788	ENSG00000175471.20	1.00725
intron_5_96788685_96790296	0.306058	Brain_Cerebellum	0.933224	ERAP1	intron_5_96124388_96125999	ENSG00000164307.13	-1.02353
intron_6_136705133_136720450	0.303486	Brain_Cerebellum	0.933224	MAP3K5	intron_6_137026271_137041588	ENSG00000197442.11	-1.02899
intron_6_144821018_144827348	0.304711	Brain_Cerebellum	0.933224	UTRN	intron_6_145142154_145148484	ENSG00000152818.20	1.02638
intron_6_152122676_152130720	0.309354	Brain_Cerebellum	0.933224	SYNE1	intron_6_152443811_152451855	ENSG00000131018.25	-1.01658
intron_6_152122676_152132122	0.309354	Brain_Cerebellum	0.933224	SYNE1	intron_6_152443811_152453257	ENSG00000131018.25	1.01658
intron_6_169753372_169753864	0.301684	Brain_Cerebellum	0.933224	ERMARD	intron_6_170153468_170153960	ENSG00000130023.16	-1.03283
intron_6_30201138_30213305	0.30817	Brain_Cerebellum	0.933224	TRIM26	intron_6_30168915_30181082	ENSG00000234127.9	1.01907
intron_6_57950011_57959028	0.300791	Brain_Cerebellum	0.933224	LINC00680	intron_6_58276289_58285306	ENSG00000290555.1	1.03474
intron_6_75892690_75895231	0.311815	Brain_Cerebellum	0.933224	MYO6	intron_6_76602407_76604948	ENSG00000196586.17	-1.01142
intron_6_75892690_75907605	0.311815	Brain_Cerebellum	0.933224	MYO6	intron_6_76602407_76617322	ENSG00000196586.17	1.01142
intron_6_75895260_75898373	0.310661	Brain_Cerebellum	0.933224	MYO6	intron_6_76604977_76608090	ENSG00000196586.17	-1.01384
intron_6_75908627_75911672	0.310515	Brain_Cerebellum	0.933224	MYO6	intron_6_76618344_76621389	ENSG00000196586.17	1.01414
intron_6_75908627_75914063	0.310515	Brain_Cerebellum	0.933224	MYO6	intron_6_76618344_76623780	ENSG00000196586.17	-1.01414
intron_6_75911698_75914063	0.309807	Brain_Cerebellum	0.933224	MYO6	intron_6_76621415_76623780	ENSG00000196586.17	1.01563
intron_6_83162919_83167862	0.310412	Brain_Cerebellum	0.933224	DOP1A	intron_6_83872638_83877581	ENSG00000083097.15	-1.01436
intron_6_83170478_83174374	0.315344	Brain_Cerebellum	0.933224	PGM3	intron_6_83880197_83884093	ENSG00000013375.17	1.00407
intron_6_87612248_87616314	0.304577	Brain_Cerebellum	0.933224	ORC3	intron_6_88321966_88326032	ENSG00000135336.16	1.02667
intron_6_89637882_89638672	0.305992	Brain_Cerebellum	0.933224	LYRM2	intron_6_90347601_90348391	ENSG00000083099.11	-1.02367
intron_6_89661578_89662087	0.314343	Brain_Cerebellum	0.933224	MDN1	intron_6_90371297_90371806	ENSG00000112159.13	1.00615
intron_7_106016025_106017846	0.3145	Brain_Cerebellum	0.933224	CDHR3	intron_7_105656471_105658292	ENSG00000128536.16	-1.00583
intron_7_111732287_111735054	0.301704	Brain_Cerebellum	0.933224	DOCK4	intron_7_111372343_111375110	ENSG00000128512.24	-1.03279
intron_7_134965386_134968554	0.314117	Brain_Cerebellum	0.933224	CALD1	intron_7_134650137_134653305	ENSG00000122786.20	1.00662
intron_7_140337349_140348626	0.3076	Brain_Cerebellum	0.933224	SLC37A3	intron_7_140037149_140048426	ENSG00000157800.18	1.02027
intron_7_1472386_1473072	0.305725	Brain_Cerebellum	0.933224	INTS1	intron_7_1512022_1512708	ENSG00000164880.16	-1.02423
intron_7_151079922_151080685	0.314089	Brain_Cerebellum	0.933224	FASTK	intron_7_150777009_150777772	ENSG00000164896.21	1.00668
intron_7_155766655_155774559	0.309922	Brain_Cerebellum	0.933224	RBM33	intron_7_155559349_155567253	ENSG00000184863.11	1.01538
intron_7_30517498_30524367	0.311651	Brain_Cerebellum	0.933224	GARS1-DT	intron_7_30557114_30563983	ENSG00000196295.13	-1.01176
intron_7_30595933_30598796	0.307194	Brain_Cerebellum	0.933224	GARS1	intron_7_30635549_30638412	ENSG00000106105.15	1.02113
intron_7_36406566_36407734	0.310495	Brain_Cerebellum	0.933224	ANLN	intron_7_36446175_36447343	ENSG00000011426.11	1.01418
intron_7_36407956_36410514	0.310495	Brain_Cerebellum	0.933224	ANLN	intron_7_36447565_36450123	ENSG00000011426.11	-1.01418
intron_7_50705323_50710875	0.315164	Brain_Cerebellum	0.933224	GRB10	intron_7_50773020_50778572	ENSG00000106070.20	-1.00444
intron_7_50705323_50755887	0.315164	Brain_Cerebellum	0.933224	GRB10	intron_7_50773020_50823584	ENSG00000106070.20	1.00444
intron_7_73596789_73596865	0.303498	Brain_Cerebellum	0.933224	MLXIPL	intron_7_73011119_73011195	ENSG00000009950.16	1.02896
intron_7_75415770_75415981	0.314133	Brain_Cerebellum	0.933224	NSUN5P1	intron_7_75045048_75045259	ENSG00000291151.1	1.00659
intron_7_75879260_75881829	0.305528	Brain_Cerebellum	0.933224	RHBDD2	intron_7_75508578_75511147	ENSG00000005486.17	-1.02465
intron_7_75996599_76000890	0.304471	Brain_Cerebellum	0.933224	STYXL1	intron_7_75625917_75630208	ENSG00000127952.17	-1.02689
intron_8_103325498_103328268	0.311066	Brain_Cerebellum	0.933224	FZD6	intron_8_104337726_104340496	ENSG00000164930.12	1.01299
intron_8_103375959_103378027	0.317311	Brain_Cerebellum	0.933224	CTHRC1	intron_8_104388187_104390255	ENSG00000164932.13	-1
intron_8_140668424_140669727	0.308258	Brain_Cerebellum	0.933224	PTK2	intron_8_141678523_141679826	ENSG00000169398.20	1.01888
intron_8_140668424_140674298	0.308258	Brain_Cerebellum	0.933224	PTK2	intron_8_141678523_141684397	ENSG00000169398.20	-1.01888
intron_8_140669735_140674298	0.308258	Brain_Cerebellum	0.933224	PTK2	intron_8_141679834_141684397	ENSG00000169398.20	1.01888
intron_8_144499061_144500096	0.303387	Brain_Cerebellum	0.933224	PPP1R16A	intron_8_145724444_145725479	ENSG00000160972.10	1.0292
intron_8_1762928_1763023	0.305184	Brain_Cerebellum	0.933224	CLN8-AS1	intron_8_1711094_1711189	ENSG00000253982.3	-1.02538
intron_8_17715901_17716473	0.306375	Brain_Cerebellum	0.933224	MTUS1	intron_8_17573410_17573982	ENSG00000129422.15	1.02286
intron_8_17715901_17723672	0.306375	Brain_Cerebellum	0.933224	MTUS1	intron_8_17573410_17581181	ENSG00000129422.15	1.02286
intron_8_1876734_1880048	0.315992	Brain_Cerebellum	0.933224	ARHGEF10	intron_8_1824900_1828214	ENSG00000104728.16	1.00273
intron_8_1876734_1880048	0.315992	Brain_Cerebellum	0.933224	KBTBD11-OT1	intron_8_1824900_1828214	ENSG00000283239.1	1.00273
intron_8_42887871_42889303	0.302547	Brain_Cerebellum	0.933224	RNF170	intron_8_42743014_42744446	ENSG00000120925.16	-1.03099
intron_8_42982696_42986655	0.307862	Brain_Cerebellum	0.933224	HOOK3	intron_8_42837839_42841798	ENSG00000168172.9	1.01972
intron_8_66473938_66474793	0.306829	Brain_Cerebellum	0.933224	ENSG00000285791	intron_8_67386173_67387028	ENSG00000285791.1	1.0219
intron_8_66473938_66496437	0.306829	Brain_Cerebellum	0.933224	ENSG00000285791	intron_8_67386173_67408672	ENSG00000285791.1	1.0219
intron_8_81717288_81718182	0.303168	Brain_Cerebellum	0.933224	ZFAND1	intron_8_82629523_82630417	ENSG00000104231.11	1.02966
intron_8_94865690_94866158	0.313593	Brain_Cerebellum	0.933224	INTS8	intron_8_95877918_95878386	ENSG00000164941.14	-1.00771
intron_8_94866191_94867140	0.313593	Brain_Cerebellum	0.933224	INTS8	intron_8_95878419_95879368	ENSG00000164941.14	1.00771
intron_8_97055645_97066009	0.310645	Brain_Cerebellum	0.933224	CPQ	intron_8_98067873_98078237	ENSG00000104324.16	1.01387
intron_9_100020731_100022042	0.317311	Brain_Cerebellum	0.933224	ERP44	intron_9_102783013_102784324	ENSG00000023318.9	-1
intron_9_112231413_112232099	0.317311	Brain_Cerebellum	0.933224	PTBP3	intron_9_114993693_114994379	ENSG00000119314.16	1
intron_9_112817815_112830725	0.316846	Brain_Cerebellum	0.933224	SNX30	intron_9_115580095_115593005	ENSG00000148158.17	1.00096
intron_9_114095127_114095214	0.310495	Brain_Cerebellum	0.933224	KIF12	intron_9_116857407_116857494	ENSG00000136883.16	1.01418
intron_9_124921892_124923095	0.313791	Brain_Cerebellum	0.933224	GOLGA1	intron_9_127684171_127685374	ENSG00000136935.14	1.0073
intron_9_126381171_126386562	0.306388	Brain_Cerebellum	0.933224	MVB12B	intron_9_129143450_129148841	ENSG00000196814.15	-1.02283
intron_9_127531778_127568820	0.316278	Brain_Cerebellum	0.933224	NIBAN2	intron_9_130294057_130331099	ENSG00000136830.12	1.00214
intron_9_133474088_133474961	0.30351	Brain_Cerebellum	0.933224	SLC2A6	intron_9_136339210_136340083	ENSG00000160326.14	1.02893
intron_9_20988429_20990123	0.303963	Brain_Cerebellum	0.933224	FOCAD	intron_9_20988428_20990122	ENSG00000188352.13	-1.02797
intron_9_33467516_33467691	0.311227	Brain_Cerebellum	0.933224	NOL6	intron_9_33467514_33467689	ENSG00000165271.17	1.01265
intron_9_33468145_33468321	0.310562	Brain_Cerebellum	0.933224	NOL6	intron_9_33468143_33468319	ENSG00000165271.17	-1.01404
intron_9_34242108_34249779	0.301361	Brain_Cerebellum	0.933224	UBAP1	intron_9_34242106_34249777	ENSG00000165006.14	1.03352
intron_9_69741858_69750781	0.303776	Brain_Cerebellum	0.933224	PTAR1	intron_9_72356774_72365697	ENSG00000188647.13	1.02837
intron_9_89379629_89381055	0.317311	Brain_Cerebellum	0.933224	SEMA4D	intron_9_91994544_91995970	ENSG00000187764.12	-1
intron_9_93450599_93450945	0.315062	Brain_Cerebellum	0.933224	FAM120AOS	intron_9_96212881_96213227	ENSG00000188938.17	1.00466
intron_10_12000009_12001676	0.272544	Prostate	0.933229	UPF2	intron_10_12042008_12043675	ENSG00000151461.20	1.09722
intron_13_110615647_110622216	0.272491	Prostate	0.933229	NAXD	intron_13_111267994_111274563	ENSG00000213995.12	-1.09735
intron_13_110615647_110627439	0.272491	Prostate	0.933229	NAXD	intron_13_111267994_111279786	ENSG00000213995.12	1.09735
intron_17_80211011_80211869	0.272543	Prostate	0.933229	SGSH	intron_17_78184810_78185668	ENSG00000181523.13	1.09722
intron_2_85431268_85431899	0.272544	Prostate	0.933229	SH2D6	intron_2_85658391_85659022	ENSG00000152292.18	1.09722
intron_4_38878426_38891743	0.272544	Prostate	0.933229	FAM114A1	intron_4_38880047_38893364	ENSG00000197712.12	1.09722
intron_11_125569573_125572458	0.219289	Pituitary	0.933231	EI24	intron_11_125439469_125442354	ENSG00000149547.15	-1.22842
intron_14_104986854_104988943	0.219315	Pituitary	0.933231	CLBA1	intron_14_105453191_105455280	ENSG00000140104.14	1.22835
intron_3_119436978_119437755	0.219325	Pituitary	0.933231	TMEM39A	intron_3_119155825_119156602	ENSG00000176142.13	1.22832
intron_16_57795141_57797965	0.237844	Thyroid	0.933235	KIFC3	intron_16_57829053_57831877	ENSG00000140859.16	-1.18039
intron_12_50094572_50096850	0.263596	Adipose_Visceral_Omentum	0.933237	SMARCD1	intron_12_50488355_50490633	ENSG00000066117.15	-1.11793
intron_12_56613233_56613953	0.263597	Adipose_Visceral_Omentum	0.933237	BAZ2A	intron_12_57007017_57007737	ENSG00000076108.12	1.11793
intron_17_29074914_29079727	0.263543	Adipose_Visceral_Omentum	0.933237	MYO18A	intron_17_27401932_27406745	ENSG00000196535.20	-1.11806
intron_3_50365838_50366297	0.263594	Adipose_Visceral_Omentum	0.933237	ENSG00000271858	intron_3_50403269_50403728	ENSG00000271858.5	1.11794
intron_20_3910830_3912458	0.234674	Artery_Aorta	0.933238	PANK2	intron_20_3891477_3893105	ENSG00000125779.24	-1.18841
intron_3_37173026_37174539	0.234674	Artery_Aorta	0.933238	LRRFIP2	intron_3_37214517_37216030	ENSG00000093167.18	1.18841
intron_9_6482099_6486821	0.234663	Artery_Aorta	0.933238	UHRF2	intron_9_6482099_6486821	ENSG00000147854.17	-1.18843
intron_10_103174982_103193236	0.221509	Pituitary	0.933241	NT5C2	intron_10_104934739_104952993	ENSG00000076685.19	-1.22253
intron_10_13100302_13109112	0.220642	Pituitary	0.933241	OPTN	intron_10_13142302_13151112	ENSG00000123240.17	-1.22482
intron_10_29686651_29735755	0.221806	Pituitary	0.933241	SVIL	intron_10_29975580_30024684	ENSG00000197321.16	-1.22174
intron_10_29686651_29736685	0.22263	Pituitary	0.933241	SVIL	intron_10_29975580_30025614	ENSG00000197321.16	1.21957
intron_10_69343989_69359897	0.222519	Pituitary	0.933241	HK1	intron_10_71103745_71119653	ENSG00000156515.25	-1.21986
intron_10_88285506_88314466	0.219515	Pituitary	0.933241	RNLS	intron_10_90045263_90074223	ENSG00000184719.12	1.22782
intron_11_104949777_104950925	0.222853	Pituitary	0.933241	CASP4	intron_11_104820504_104821652	ENSG00000196954.14	-1.21898
intron_11_113280632_113314330	0.225543	Pituitary	0.933241	TTC12-DT	intron_11_113151354_113185052	ENSG00000255129.7	-1.21192
intron_11_47137560_47137645	0.225466	Pituitary	0.933241	CSTPP1	intron_11_47159111_47159196	ENSG00000149179.14	1.21212
intron_11_47161190_47161464	0.223008	Pituitary	0.933241	CSTPP1	intron_11_47182741_47183015	ENSG00000149179.14	1.21857
intron_11_47172333_47172710	0.221406	Pituitary	0.933241	ARFGAP2	intron_11_47193884_47194261	ENSG00000149182.15	-1.2228
intron_11_57704396_57704719	0.223687	Pituitary	0.933241	MED19	intron_11_57471868_57472191	ENSG00000156603.20	-1.21678
intron_11_57704635_57704719	0.223687	Pituitary	0.933241	MED19	intron_11_57472107_57472191	ENSG00000156603.20	1.21678
intron_11_61524532_61527915	0.226077	Pituitary	0.933241	SYT7	intron_11_61292004_61295387	ENSG00000011347.10	-1.21053
intron_11_64352386_64352744	0.225011	Pituitary	0.933241	CCDC88B	intron_11_64119858_64120216	ENSG00000168071.22	1.21331
intron_11_65625510_65625652	0.224639	Pituitary	0.933241	PCNX3	intron_11_65392981_65393123	ENSG00000197136.5	1.21429
intron_11_65625744_65625904	0.224639	Pituitary	0.933241	PCNX3	intron_11_65393215_65393375	ENSG00000197136.5	1.21429
intron_11_68019796_68021485	0.221406	Pituitary	0.933241	ALDH3B1	intron_11_67787265_67788954	ENSG00000006534.17	1.2228
intron_11_68938354_68938658	0.220968	Pituitary	0.933241	IGHMBP2	intron_11_68705822_68706126	ENSG00000132740.10	1.22396
intron_11_75477795_75479244	0.220712	Pituitary	0.933241	GDPD5	intron_11_75188840_75190289	ENSG00000158555.15	-1.22464
intron_11_75477795_75490237	0.220712	Pituitary	0.933241	GDPD5	intron_11_75188840_75201282	ENSG00000158555.15	1.22464
intron_11_7987716_7991781	0.224931	Pituitary	0.933241	EIF3F	intron_11_8009263_8013328	ENSG00000175390.15	1.21352
intron_11_8094189_8095498	0.22098	Pituitary	0.933241	TUB	intron_11_8115736_8117045	ENSG00000166402.9	1.22393
intron_12_121223043_121228533	0.223343	Pituitary	0.933241	P2RX4	intron_12_121660846_121666336	ENSG00000135124.16	-1.21769
intron_12_122216869_122218266	0.22565	Pituitary	0.933241	DIABLO	intron_12_122701416_122702813	ENSG00000184047.20	-1.21164
intron_12_122216869_122218266	0.22565	Pituitary	0.933241	ENSG00000256861	intron_12_122701416_122702813	ENSG00000256861.1	-1.21164
intron_12_122216869_122218266	0.22565	Pituitary	0.933241	ENSG00000284934	intron_12_122701416_122702813	ENSG00000284934.2	-1.21164
intron_12_125076611_125086330	0.225816	Pituitary	0.933241	AACS	intron_12_125561157_125570876	ENSG00000081760.17	-1.21121
intron_12_51056021_51056144	0.222749	Pituitary	0.933241	LETMD1	intron_12_51449804_51449927	ENSG00000050426.16	-1.21925
intron_12_68316610_68321347	0.223771	Pituitary	0.933241	MDM1	intron_12_68710390_68715127	ENSG00000111554.15	-1.21656
intron_12_9655979_9656568	0.224157	Pituitary	0.933241	ENSG00000284634	intron_12_9808575_9809164	ENSG00000284634.1	1.21555
intron_12_9655979_9656568	0.224157	Pituitary	0.933241	ENSG00000291107	intron_12_9808575_9809164	ENSG00000291107.1	1.21555
intron_13_48077311_48079844	0.220648	Pituitary	0.933241	MED4	intron_13_48651447_48653980	ENSG00000136146.15	1.22481
intron_13_99859049_99862991	0.21937	Pituitary	0.933241	CLYBL	intron_13_100511303_100515245	ENSG00000125246.16	-1.22821
intron_14_101810036_101836169	0.221782	Pituitary	0.933241	PPP2R5C	intron_14_102276373_102302506	ENSG00000078304.20	-1.2218
intron_14_101810036_101856686	0.221782	Pituitary	0.933241	PPP2R5C	intron_14_102276373_102323023	ENSG00000078304.20	1.2218
intron_14_104735122_104738376	0.224808	Pituitary	0.933241	ADSS1	intron_14_105201459_105204713	ENSG00000185100.11	1.21384
intron_14_24103255_24103842	0.226095	Pituitary	0.933241	PCK2	intron_14_24572464_24573051	ENSG00000100889.12	1.21048
intron_14_64490540_64503661	0.225002	Pituitary	0.933241	ZBTB25	intron_14_64957258_64970379	ENSG00000089775.12	1.21333
intron_14_64504946_64521487	0.219948	Pituitary	0.933241	ZBTB1	intron_14_64971664_64988205	ENSG00000126804.14	-1.22667
intron_15_42389096_42392639	0.226081	Pituitary	0.933241	CAPN3	intron_15_42681294_42684837	ENSG00000092529.25	-1.21052
intron_15_67202898_67203548	0.220681	Pituitary	0.933241	AAGAB	intron_15_67495236_67495886	ENSG00000103591.13	-1.22472
intron_15_73920038_73927654	0.225689	Pituitary	0.933241	LOXL1-AS1	intron_15_74212379_74219995	ENSG00000261801.8	1.21154
intron_15_74605733_74606243	0.222122	Pituitary	0.933241	CLK3	intron_15_74898074_74898584	ENSG00000179335.20	1.22091
intron_15_74605733_74608277	0.224726	Pituitary	0.933241	CLK3	intron_15_74898074_74900618	ENSG00000179335.20	1.21406
intron_15_83020762_83028616	0.222853	Pituitary	0.933241	BTBD1	intron_15_83689514_83697368	ENSG00000064726.10	1.21898
intron_15_84653699_84654227	0.225375	Pituitary	0.933241	WDR73	intron_15_85196930_85197458	ENSG00000177082.13	1.21236
intron_15_84839097_84839702	0.225219	Pituitary	0.933241	ALPK3	intron_15_85382328_85382933	ENSG00000136383.7	-1.21277
intron_16_14555709_14580874	0.22566	Pituitary	0.933241	PARN	intron_16_14649566_14674731	ENSG00000140694.18	1.21161
intron_16_28538155_28538796	0.225853	Pituitary	0.933241	NUPR1	intron_16_28549476_28550117	ENSG00000176046.9	1.21111
intron_16_298251_304304	0.221624	Pituitary	0.933241	AXIN1	intron_16_348251_354304	ENSG00000103126.15	1.22222
intron_16_31706454_31706891	0.224782	Pituitary	0.933241	ENSG00000290927	intron_16_31717775_31718212	ENSG00000290927.1	-1.21391
intron_16_660161_660612	0.220094	Pituitary	0.933241	WDR90	intron_16_710161_710612	ENSG00000161996.19	1.22628
intron_16_660714_661051	0.220094	Pituitary	0.933241	WDR90	intron_16_710714_711051	ENSG00000161996.19	1.22628
intron_17_1646619_1647835	0.223564	Pituitary	0.933241	RILP	intron_17_1549913_1551129	ENSG00000167705.12	1.21711
intron_17_2735168_2749411	0.221624	Pituitary	0.933241	CCDC92B	intron_17_2638462_2652705	ENSG00000277200.2	-1.22222
intron_17_37596341_37600363	0.223192	Pituitary	0.933241	SYNRG	intron_17_35956388_35960410	ENSG00000275066.5	1.21809
intron_17_37596344_37600363	0.223192	Pituitary	0.933241	SYNRG	intron_17_35956391_35960410	ENSG00000275066.5	-1.21809
intron_17_43520267_43520751	0.226077	Pituitary	0.933241	DHX8	intron_17_41597635_41598119	ENSG00000067596.12	-1.21053
intron_17_43522226_43523628	0.221071	Pituitary	0.933241	DHX8	intron_17_41599594_41600996	ENSG00000067596.12	-1.22368
intron_17_43522226_43526496	0.221071	Pituitary	0.933241	DHX8	intron_17_41599594_41603864	ENSG00000067596.12	1.22368
intron_17_43522226_43536412	0.223564	Pituitary	0.933241	DHX8	intron_17_41599594_41613780	ENSG00000067596.12	1.21711
intron_17_44908149_44910615	0.222749	Pituitary	0.933241	GFAP	intron_17_42985517_42987983	ENSG00000131095.14	1.21925
intron_17_45290765_45316960	0.219469	Pituitary	0.933241	MAP3K14	intron_17_43368131_43394326	ENSG00000006062.18	-1.22794
intron_17_5450934_5453580	0.225507	Pituitary	0.933241	DHX33	intron_17_5354254_5356900	ENSG00000005100.13	1.21201
intron_17_655953_697418	0.225266	Pituitary	0.933241	VPS53	intron_17_559193_600658	ENSG00000141252.21	-1.21264
intron_17_6612148_6620788	0.222029	Pituitary	0.933241	KIAA0753	intron_17_6515468_6524108	ENSG00000198920.11	-1.22115
intron_17_7246862_7247064	0.222519	Pituitary	0.933241	CTDNEP1	intron_17_7150181_7150383	ENSG00000175826.12	-1.21986
intron_17_7246862_7247064	0.222519	Pituitary	0.933241	ENSG00000262302	intron_17_7150181_7150383	ENSG00000262302.1	-1.21986
intron_17_7247177_7247277	0.222519	Pituitary	0.933241	CTDNEP1	intron_17_7150496_7150596	ENSG00000175826.12	1.21986
intron_17_7247182_7247277	0.222519	Pituitary	0.933241	CTDNEP1	intron_17_7150501_7150596	ENSG00000175826.12	-1.21986
intron_17_7247182_7247277	0.222519	Pituitary	0.933241	ENSG00000262302	intron_17_7150501_7150596	ENSG00000262302.1	-1.21986
intron_17_74773685_74773866	0.221624	Pituitary	0.933241	NAT9	intron_17_72769824_72770005	ENSG00000109065.12	1.22222
intron_17_74774055_74775622	0.221624	Pituitary	0.933241	NAT9	intron_17_72770194_72771761	ENSG00000109065.12	1.22222
intron_17_80211923_80212071	0.225635	Pituitary	0.933241	SGSH	intron_17_78185722_78185870	ENSG00000181523.13	1.21168
intron_17_81446830_81447036	0.221465	Pituitary	0.933241	BAHCC1	intron_17_79413856_79414062	ENSG00000266074.11	-1.22264
intron_17_82127908_82128493	0.22594	Pituitary	0.933241	CCDC57	intron_17_80085784_80086369	ENSG00000176155.21	-1.21088
intron_17_82127908_82128529	0.22594	Pituitary	0.933241	CCDC57	intron_17_80085784_80086405	ENSG00000176155.21	1.21088
intron_17_8289072_8289258	0.222058	Pituitary	0.933241	RANGRF	intron_17_8192390_8192576	ENSG00000108961.14	-1.22107
intron_18_14234815_14243012	0.222332	Pituitary	0.933241	ENSG00000283294	intron_18_14234814_14243011	ENSG00000283294.2	-1.22035
intron_18_79977701_79986602	0.224506	Pituitary	0.933241	TXNL4A	intron_18_77737701_77746602	ENSG00000141759.15	1.21463
intron_19_10908145_10908550	0.225219	Pituitary	0.933241	CARM1	intron_19_11018821_11019226	ENSG00000142453.12	1.21277
intron_19_41884493_41888064	0.225245	Pituitary	0.933241	ARHGEF1	intron_19_42388560_42392135	ENSG00000076928.20	-1.2127
intron_19_42291466_42291558	0.220206	Pituitary	0.933241	CIC	intron_19_42795618_42795710	ENSG00000079432.9	1.22598
intron_19_48151336_48153872	0.224544	Pituitary	0.933241	LIG1	intron_19_48654593_48657129	ENSG00000105486.15	1.21453
intron_19_48249633_48249751	0.224219	Pituitary	0.933241	CARD8	intron_19_48752890_48753008	ENSG00000105483.18	1.21538
intron_19_48249847_48255792	0.224219	Pituitary	0.933241	CARD8	intron_19_48753104_48759049	ENSG00000105483.18	-1.21538
intron_19_48325610_48325991	0.221322	Pituitary	0.933241	EMP3	intron_19_48828867_48829248	ENSG00000142227.11	-1.22302
intron_19_48325610_48326830	0.220262	Pituitary	0.933241	EMP3	intron_19_48828867_48830087	ENSG00000142227.11	1.22583
intron_19_49115331_49117855	0.224219	Pituitary	0.933241	LIN7B	intron_19_49618588_49621112	ENSG00000104863.12	1.21538
intron_19_54152999_54153497	0.21972	Pituitary	0.933241	CNOT3	intron_19_54656736_54657234	ENSG00000088038.20	1.22727
intron_19_54206462_54207398	0.22587	Pituitary	0.933241	RPS9	intron_19_54710330_54711266	ENSG00000170889.14	1.21107
intron_1_11950520_11952623	0.223049	Pituitary	0.933241	PLOD1	intron_1_12010577_12012680	ENSG00000083444.17	-1.21846
intron_1_156738764_156740931	0.223936	Pituitary	0.933241	MRPL24	intron_1_156708556_156710723	ENSG00000143314.12	1.21613
intron_1_160353501_160354118	0.221952	Pituitary	0.933241	NCSTN	intron_1_160323291_160323908	ENSG00000162736.18	-1.22135
intron_1_168226142_168231514	0.22594	Pituitary	0.933241	SFT2D2	intron_1_168195380_168200752	ENSG00000213064.10	1.21088
intron_1_174999689_175004614	0.221906	Pituitary	0.933241	CACYBP	intron_1_174968825_174973750	ENSG00000116161.18	1.22148
intron_1_175000195_175004614	0.221906	Pituitary	0.933241	CACYBP	intron_1_174969331_174973750	ENSG00000116161.18	-1.22148
intron_1_198157276_198232553	0.223004	Pituitary	0.933241	NEK7	intron_1_198126406_198201683	ENSG00000151414.15	1.21858
intron_1_213071041_213077696	0.222204	Pituitary	0.933241	RPS6KC1	intron_1_213244383_213251038	ENSG00000136643.12	-1.22069
intron_1_21603912_21606066	0.225219	Pituitary	0.933241	RAP1GAP	intron_1_21930405_21932559	ENSG00000076864.21	1.21277
intron_1_228305386_228306372	0.220575	Pituitary	0.933241	OBSCN	intron_1_228493087_228494073	ENSG00000154358.23	-1.225
intron_1_229295910_229297482	0.225731	Pituitary	0.933241	RAB4A	intron_1_229431657_229433229	ENSG00000168118.12	-1.21143
intron_1_229295910_229297520	0.225731	Pituitary	0.933241	RAB4A	intron_1_229431657_229433267	ENSG00000168118.12	1.21143
intron_1_236249967_236252050	0.223719	Pituitary	0.933241	ERO1B	intron_1_236413267_236415350	ENSG00000086619.15	1.2167
intron_1_236543040_236543560	0.223426	Pituitary	0.933241	LGALS8	intron_1_236706340_236706860	ENSG00000116977.19	1.21747
intron_1_37540755_37552645	0.224796	Pituitary	0.933241	SNIP1	intron_1_38006356_38018246	ENSG00000163877.11	1.21387
intron_1_3823241_3823424	0.224059	Pituitary	0.933241	CEP104	intron_1_3739805_3739988	ENSG00000116198.14	1.21581
intron_1_44636162_44644698	0.220094	Pituitary	0.933241	RNF220	intron_1_45101834_45110370	ENSG00000187147.18	-1.22628
intron_1_59346398_59378749	0.21972	Pituitary	0.933241	FGGY	intron_1_59812070_59844421	ENSG00000172456.18	1.22727
intron_20_34073635_34075874	0.222797	Pituitary	0.933241	RALY	intron_20_32661441_32663680	ENSG00000125970.12	1.21912
intron_20_36194360_36195329	0.223155	Pituitary	0.933241	EPB41L1	intron_20_34782282_34783251	ENSG00000088367.23	1.21818
intron_21_33455784_33460413	0.219469	Pituitary	0.933241	TMEM50B	intron_21_34828091_34832720	ENSG00000142188.17	1.22794
intron_21_38402637_38403506	0.220429	Pituitary	0.933241	ERG	intron_21_39774559_39775428	ENSG00000157554.20	-1.22539
intron_21_43729010_43734069	0.221697	Pituitary	0.933241	PDXK	intron_21_45148891_45153950	ENSG00000160209.19	-1.22203
intron_21_43800614_43800862	0.223954	Pituitary	0.933241	RRP1	intron_21_45220495_45220743	ENSG00000160214.13	1.21608
intron_21_43800881_43802274	0.223954	Pituitary	0.933241	RRP1	intron_21_45220762_45222155	ENSG00000160214.13	-1.21608
intron_22_23695517_23700726	0.222497	Pituitary	0.933241	GUSBP11	intron_22_24037704_24042913	ENSG00000228315.12	-1.21992
intron_22_30617495_30622968	0.219878	Pituitary	0.933241	TCN2	intron_22_31013482_31018955	ENSG00000185339.10	1.22685
intron_22_31091847_31093784	0.224322	Pituitary	0.933241	SMTN	intron_22_31487833_31489770	ENSG00000183963.19	1.21512
intron_22_31289699_31290965	0.225635	Pituitary	0.933241	PIK3IP1	intron_22_31685685_31686951	ENSG00000100100.13	-1.21168
intron_22_49921761_49922297	0.225968	Pituitary	0.933241	CRELD2	intron_22_50315409_50315945	ENSG00000184164.15	-1.21081
intron_22_50267482_50267820	0.225086	Pituitary	0.933241	MAPK11	intron_22_50705911_50706249	ENSG00000185386.15	1.21311
intron_22_50267949_50270177	0.225086	Pituitary	0.933241	MAPK11	intron_22_50706378_50708606	ENSG00000185386.15	1.21311
intron_22_50506502_50506638	0.22426	Pituitary	0.933241	LMF2	intron_22_50944931_50945067	ENSG00000100258.18	1.21528
intron_22_50522251_50522343	0.221862	Pituitary	0.933241	NCAPH2	intron_22_50960680_50960772	ENSG00000025770.19	-1.22159
intron_2_101844311_101855977	0.220726	Pituitary	0.933241	MAP4K4	intron_2_102460773_102472439	ENSG00000071054.17	-1.2246
intron_2_112020654_112021422	0.223687	Pituitary	0.933241	MERTK	intron_2_112778231_112778999	ENSG00000153208.18	-1.21678
intron_2_113641450_113641781	0.221071	Pituitary	0.933241	RABL2A	intron_2_114399027_114399358	ENSG00000144134.19	1.22368
intron_2_113641480_113641781	0.221071	Pituitary	0.933241	RABL2A	intron_2_114399057_114399358	ENSG00000144134.19	1.22368
intron_2_117951701_117952373	0.219602	Pituitary	0.933241	CCDC93	intron_2_118709277_118709949	ENSG00000125633.11	1.22759
intron_2_119916690_119920069	0.224285	Pituitary	0.933241	PTPN4	intron_2_120674266_120677645	ENSG00000088179.9	-1.21521
intron_2_185720720_185729329	0.224639	Pituitary	0.933241	FSIP2-AS2	intron_2_186585447_186594056	ENSG00000226747.6	1.21429
intron_2_186625587_186630797	0.221552	Pituitary	0.933241	ITGAV	intron_2_187490314_187495524	ENSG00000138448.13	-1.22241
intron_2_219235312_219235474	0.221011	Pituitary	0.933241	ANKZF1	intron_2_220100034_220100196	ENSG00000163516.14	-1.22384
intron_2_231282133_231291353	0.219673	Pituitary	0.933241	ARMC9	intron_2_232146846_232156066	ENSG00000135931.19	1.2274
intron_2_232480813_232481506	0.224551	Pituitary	0.933241	ECEL1	intron_2_233345523_233346216	ENSG00000171551.12	1.21452
intron_2_233264065_233264892	0.225635	Pituitary	0.933241	ATG16L1	intron_2_234172711_234173538	ENSG00000085978.22	1.21168
intron_2_233265143_233270002	0.225635	Pituitary	0.933241	ATG16L1	intron_2_234173789_234178648	ENSG00000085978.22	1.21168
intron_2_25275543_25282441	0.224281	Pituitary	0.933241	DNMT3A	intron_2_25498412_25505310	ENSG00000119772.19	1.21522
intron_2_36990799_37000586	0.22265	Pituitary	0.933241	HEATR5B	intron_2_37217942_37227729	ENSG00000008869.12	1.21951
intron_2_39518710_39646262	0.225635	Pituitary	0.933241	MAP4K3-DT	intron_2_39745851_39873402	ENSG00000231312.8	-1.21168
intron_2_39768501_39769710	0.220179	Pituitary	0.933241	THUMPD2	intron_2_39995641_39996850	ENSG00000138050.15	1.22605
intron_2_61492198_61492325	0.221845	Pituitary	0.933241	XPO1	intron_2_61719333_61719460	ENSG00000082898.19	-1.22164
intron_2_64988620_65001448	0.223796	Pituitary	0.933241	SLC1A4	intron_2_65215754_65228582	ENSG00000115902.11	1.21649
intron_2_73950732_73957125	0.22134	Pituitary	0.933241	DGUOK	intron_2_74177859_74184252	ENSG00000114956.20	1.22297
intron_2_75680314_75687827	0.22288	Pituitary	0.933241	GCFC2	intron_2_75907440_75914953	ENSG00000005436.14	-1.21891
intron_2_86529397_86563304	0.22504	Pituitary	0.933241	CHMP3	intron_2_86756520_86790427	ENSG00000115561.16	-1.21324
intron_2_96275349_96276463	0.225826	Pituitary	0.933241	SNRNP200	intron_2_96941087_96942201	ENSG00000144028.15	-1.21118
intron_2_97661946_97663843	0.226077	Pituitary	0.933241	ACTR1B	intron_2_98278409_98280306	ENSG00000115073.8	-1.21053
intron_2_97701304_97702669	0.225839	Pituitary	0.933241	C2orf92	intron_2_98317767_98319132	ENSG00000228486.11	-1.21115
intron_2_98555691_98559463	0.21953	Pituitary	0.933241	INPP4A	intron_2_99172154_99175926	ENSG00000040933.16	1.22778
intron_2_98555808_98559463	0.21953	Pituitary	0.933241	INPP4A	intron_2_99172271_99175926	ENSG00000040933.16	1.22778
intron_2_98559495_98563465	0.222729	Pituitary	0.933241	INPP4A	intron_2_99175958_99179928	ENSG00000040933.16	-1.2193
intron_3_119642561_119648260	0.22265	Pituitary	0.933241	POPDC2	intron_3_119361408_119367107	ENSG00000121577.14	-1.21951
intron_3_128910149_128910741	0.222271	Pituitary	0.933241	ACAD9	intron_3_128628992_128629584	ENSG00000177646.20	-1.22051
intron_3_156544439_156548905	0.221927	Pituitary	0.933241	SSR3	intron_3_156262228_156266694	ENSG00000114850.7	-1.22142
intron_3_196242090_196242562	0.22395	Pituitary	0.933241	PCYT1A	intron_3_195968961_195969433	ENSG00000161217.12	-1.21609
intron_3_27141582_27143445	0.22271	Pituitary	0.933241	NEK10	intron_3_27183073_27184936	ENSG00000163491.17	-1.21935
intron_3_27141582_27162701	0.22271	Pituitary	0.933241	NEK10	intron_3_27183073_27204192	ENSG00000163491.17	1.21935
intron_3_47067118_47080801	0.221624	Pituitary	0.933241	SETD2	intron_3_47108608_47122291	ENSG00000181555.22	1.22222
intron_3_48694240_48694459	0.22265	Pituitary	0.933241	IP6K2	intron_3_48731673_48731892	ENSG00000068745.15	1.21951
intron_3_48694525_48695090	0.22265	Pituitary	0.933241	IP6K2	intron_3_48731958_48732523	ENSG00000068745.15	1.21951
intron_3_48694824_48695090	0.22265	Pituitary	0.933241	IP6K2	intron_3_48732257_48732523	ENSG00000068745.15	-1.21951
intron_3_49962685_49972059	0.22113	Pituitary	0.933241	RBM6	intron_3_50000118_50009492	ENSG00000004534.15	1.22353
intron_3_58399377_58403862	0.225167	Pituitary	0.933241	PXK	intron_3_58385104_58389589	ENSG00000168297.16	1.2129
intron_3_9355859_9362840	0.223519	Pituitary	0.933241	ENSG00000254485	intron_3_9397543_9404524	ENSG00000254485.5	1.21722
intron_4_1238337_1248916	0.21941	Pituitary	0.933241	CTBP1	intron_4_1232125_1242704	ENSG00000159692.17	-1.2281
intron_4_148063300_148064416	0.221042	Pituitary	0.933241	ARHGAP10	intron_4_148984451_148985567	ENSG00000071205.12	1.22376
intron_4_163514158_163515313	0.223939	Pituitary	0.933241	TMA16	intron_4_164435310_164436465	ENSG00000198498.10	-1.21612
intron_4_169006891_169007636	0.223271	Pituitary	0.933241	CBR4	intron_4_169928042_169928787	ENSG00000145439.12	-1.21788
intron_4_186149283_186149566	0.2209	Pituitary	0.933241	FAM149A	intron_4_187070437_187070720	ENSG00000109794.14	-1.22414
intron_4_26748526_26753820	0.225635	Pituitary	0.933241	TBC1D19	intron_4_26750148_26755442	ENSG00000109680.11	-1.21168
intron_4_3009711_3013688	0.224395	Pituitary	0.933241	GRK4	intron_4_3011438_3015415	ENSG00000125388.20	-1.21493
intron_4_3013828_3019641	0.222126	Pituitary	0.933241	GRK4	intron_4_3015555_3021368	ENSG00000125388.20	1.2209
intron_5_136132962_136147832	0.22134	Pituitary	0.933241	SMAD5	intron_5_135468651_135483521	ENSG00000113658.18	1.22297
intron_5_136132962_136153592	0.22134	Pituitary	0.933241	SMAD5	intron_5_135468651_135489281	ENSG00000113658.18	-1.22297
intron_5_147636284_147636965	0.221416	Pituitary	0.933241	JAKMIP2	intron_5_147015847_147016528	ENSG00000176049.16	1.22277
intron_5_148424117_148425522	0.219948	Pituitary	0.933241	FBXO38	intron_5_147803680_147805085	ENSG00000145868.17	-1.22667
intron_5_151479489_151487983	0.22385	Pituitary	0.933241	SLC36A1	intron_5_150859050_150867544	ENSG00000123643.13	-1.21635
intron_5_40962172_40964741	0.225909	Pituitary	0.933241	C7	intron_5_40962274_40964843	ENSG00000112936.21	1.21097
intron_5_81976327_81987559	0.226051	Pituitary	0.933241	ATG10	intron_5_81272146_81283378	ENSG00000152348.16	-1.2106
intron_5_824093_825164	0.222921	Pituitary	0.933241	ZDHHC11	intron_5_824208_825279	ENSG00000188818.13	1.2188
intron_5_93621129_93776159	0.222997	Pituitary	0.933241	FAM172A	intron_5_92956835_93111865	ENSG00000113391.19	1.2186
intron_6_167022631_167024782	0.220877	Pituitary	0.933241	CEP43	intron_6_167436119_167438270	ENSG00000213066.14	1.2242
intron_6_167024894_167026547	0.220877	Pituitary	0.933241	CEP43	intron_6_167438382_167440035	ENSG00000213066.14	-1.2242
intron_6_167024894_167026547	0.220877	Pituitary	0.933241	ENSG00000272980	intron_6_167438382_167440035	ENSG00000272980.5	-1.2242
intron_6_167032642_167033875	0.22043	Pituitary	0.933241	CEP43	intron_6_167446130_167447363	ENSG00000213066.14	1.22539
intron_6_167032642_167033875	0.22043	Pituitary	0.933241	ENSG00000272980	intron_6_167446130_167447363	ENSG00000272980.5	1.22539
intron_6_167033971_167044405	0.220877	Pituitary	0.933241	ENSG00000272980	intron_6_167447459_167457893	ENSG00000272980.5	-1.2242
intron_6_27251264_27251750	0.22506	Pituitary	0.933241	PRSS16	intron_6_27219043_27219529	ENSG00000112812.16	-1.21318
intron_6_34871925_34872313	0.225644	Pituitary	0.933241	BLTP3A	intron_6_34839702_34840090	ENSG00000065060.18	1.21166
intron_6_36970694_36972652	0.22054	Pituitary	0.933241	MTCH1	intron_6_36938470_36940428	ENSG00000137409.21	-1.22509
intron_6_4119275_4125250	0.221605	Pituitary	0.933241	ECI2	intron_6_4119509_4125484	ENSG00000198721.13	1.22227
intron_6_45014891_45020546	0.220635	Pituitary	0.933241	SUPT3H	intron_6_44982628_44988283	ENSG00000196284.17	-1.22484
intron_6_83352139_83398367	0.225676	Pituitary	0.933241	ME1	intron_6_84061858_84108086	ENSG00000065833.9	-1.21157
intron_7_100149053_100149499	0.221322	Pituitary	0.933241	LAMTOR4	intron_7_99746676_99747122	ENSG00000188186.11	1.22302
intron_7_100149579_100152716	0.221322	Pituitary	0.933241	LAMTOR4	intron_7_99747202_99750339	ENSG00000188186.11	-1.22302
intron_7_124825357_124827201	0.225635	Pituitary	0.933241	POT1	intron_7_124465411_124467255	ENSG00000128513.16	-1.21168
intron_7_139026833_139028702	0.221071	Pituitary	0.933241	ZC3HAV1L	intron_7_138711579_138713448	ENSG00000146858.8	-1.22368
intron_7_149764678_149769090	0.225454	Pituitary	0.933241	ZNF467	intron_7_149461767_149466179	ENSG00000181444.13	-1.21215
intron_7_156952598_156954103	0.224639	Pituitary	0.933241	NOM1	intron_7_156745292_156746797	ENSG00000146909.8	-1.21429
intron_7_38178420_38179090	0.22402	Pituitary	0.933241	STARD3NL	intron_7_38218022_38218692	ENSG00000010270.14	1.21591
intron_7_38178420_38201714	0.22402	Pituitary	0.933241	STARD3NL	intron_7_38218022_38241315	ENSG00000010270.14	1.21591
intron_7_38179145_38207447	0.221862	Pituitary	0.933241	STARD3NL	intron_7_38218747_38247048	ENSG00000010270.14	1.22159
intron_7_64918292_64923386	0.221298	Pituitary	0.933241	ZNF273	intron_7_64378670_64383764	ENSG00000198039.12	1.22308
intron_7_90255482_90258098	0.223243	Pituitary	0.933241	CFAP69	intron_7_89884796_89887412	ENSG00000105792.19	-1.21795
intron_8_143378346_143378696	0.221395	Pituitary	0.933241	RHPN1	intron_8_144460516_144460866	ENSG00000158106.14	-1.22283
intron_8_55796152_55798914	0.224005	Pituitary	0.933241	TGS1	intron_8_56708711_56711473	ENSG00000137574.11	-1.21595
intron_8_60208919_60222649	0.220712	Pituitary	0.933241	CA8	intron_8_61121478_61135208	ENSG00000178538.10	-1.22464
intron_8_81715114_81718182	0.22299	Pituitary	0.933241	ZFAND1	intron_8_82627349_82630417	ENSG00000104231.11	-1.21862
intron_8_85219360_85220306	0.22355	Pituitary	0.933241	RBIS	intron_8_86131589_86132535	ENSG00000176731.12	-1.21714
intron_8_85219363_85220306	0.22355	Pituitary	0.933241	RBIS	intron_8_86131592_86132535	ENSG00000176731.12	-1.21714
intron_9_124470614_124475446	0.220094	Pituitary	0.933241	ADGRD2	intron_9_127232893_127237725	ENSG00000180264.12	-1.22628
intron_9_127874649_127879514	0.220958	Pituitary	0.933241	ST6GALNAC6	intron_9_130636928_130641793	ENSG00000257524.6	1.22399
intron_9_133109721_133110296	0.219825	Pituitary	0.933241	ENSG00000285245	intron_9_135985108_135985683	ENSG00000285245.1	1.22699
intron_9_133109721_133110296	0.219825	Pituitary	0.933241	RALGDS	intron_9_135985108_135985683	ENSG00000160271.16	1.22699
intron_9_134882639_134883302	0.225219	Pituitary	0.933241	FCN2	intron_9_137774485_137775148	ENSG00000160339.16	1.21277
intron_9_135482815_135483950	0.222608	Pituitary	0.933241	PPP1R26	intron_9_138374661_138375796	ENSG00000196422.11	-1.21962
intron_9_35749871_35750243	0.219852	Pituitary	0.933241	RGP1	intron_9_35749868_35750240	ENSG00000107185.10	-1.22692
intron_9_6486925_6492303	0.22525	Pituitary	0.933241	UHRF2	intron_9_6486925_6492303	ENSG00000147854.17	-1.21269
intron_9_98244129_98251785	0.225335	Pituitary	0.933241	TBC1D2	intron_9_101006411_101014067	ENSG00000095383.20	1.21246
intron_10_17162237_17168841	0.254834	Colon_Sigmoid	0.933252	TRDMT1	intron_10_17204236_17210840	ENSG00000107614.22	-1.13869
intron_18_54271485_54273926	0.254834	Colon_Sigmoid	0.933252	POLI	intron_18_51797855_51800296	ENSG00000101751.11	1.13869
intron_19_54431191_54435542	0.254603	Colon_Sigmoid	0.933252	TTYH1	intron_19_54942369_54946722	ENSG00000167614.14	-1.13924
intron_19_964431_964833	0.25463	Colon_Sigmoid	0.933252	ARID3A	intron_19_964431_964833	ENSG00000116017.11	1.13918
intron_1_111124881_111126227	0.25484	Colon_Sigmoid	0.933252	DRAM2	intron_1_111667503_111668849	ENSG00000156171.15	-1.13867
intron_1_12568424_12572728	0.254603	Colon_Sigmoid	0.933252	DHRS3	intron_1_12628453_12632756	ENSG00000162496.9	1.13924
intron_1_160125253_160127552	0.254662	Colon_Sigmoid	0.933252	ATP1A2	intron_1_160095043_160097342	ENSG00000018625.15	1.1391
intron_3_159840214_159866163	0.254577	Colon_Sigmoid	0.933252	SCHIP1	intron_3_159558003_159583952	ENSG00000151967.18	-1.1393
intron_4_168891057_168894579	0.25475	Colon_Sigmoid	0.933252	PALLD	intron_4_169812208_169815730	ENSG00000129116.20	1.13889
intron_4_75490701_75491724	0.254834	Colon_Sigmoid	0.933252	RCHY1	intron_4_76415911_76416934	ENSG00000163743.14	1.13869
intron_20_62312316_62312400	0.217501	Heart_Left_Ventricle	0.933254	LAMA5	intron_20_60887372_60887456	ENSG00000130702.15	1.2332
intron_22_31106115_31107377	0.217517	Heart_Left_Ventricle	0.933254	SELENOM	intron_22_31502101_31503363	ENSG00000198832.11	-1.23316
intron_3_48693179_48695090	0.217452	Heart_Left_Ventricle	0.933254	IP6K2	intron_3_48730612_48732523	ENSG00000068745.15	-1.23333
intron_7_75996599_76000890	0.217396	Heart_Left_Ventricle	0.933254	STYXL1	intron_7_75625917_75630208	ENSG00000127952.17	-1.23348
intron_8_61646878_61651050	0.217516	Heart_Left_Ventricle	0.933254	ASPH	intron_8_62559437_62563609	ENSG00000198363.18	-1.23316
intron_20_59755364_59767186	0.328537	Brain_Putamen_basal_ganglia	0.93326	PHACTR3	intron_20_58330419_58342241	ENSG00000087495.17	-0.977064
intron_20_59755364_59773279	0.328537	Brain_Putamen_basal_ganglia	0.93326	PHACTR3	intron_20_58330419_58348334	ENSG00000087495.17	0.977064
intron_16_24730300_24750726	0.228704	Brain_Hypothalamus	0.933263	TNRC6A	intron_16_24741621_24762047	ENSG00000090905.19	-1.2037
intron_22_50256646_50257082	0.228704	Brain_Hypothalamus	0.933263	MAPK12	intron_22_50695075_50695511	ENSG00000188130.14	1.2037
intron_19_58305445_58306088	0.321336	smultixcan	0.933265	ERVK3-1	intron_19_58816811_58817454	ENSG00000142396.11	-0.98686
intron_16_68352409_68353492	0.339341	Liver	0.933266	PRMT7	intron_16_68386312_68387395	ENSG00000132600.18	0.955469
intron_8_37839083_37839499	0.339326	Liver	0.933266	ADGRA2	intron_8_37696601_37697017	ENSG00000020181.18	-0.955497
intron_11_2909710_2916622	0.256913	Heart_Atrial_Appendage	0.933269	SLC22A18	intron_11_2930940_2937852	ENSG00000110628.16	-1.13372
intron_10_125749565_125752799	0.26094	Stomach	0.933275	EDRF1	intron_10_127438134_127441368	ENSG00000107938.18	1.12417
intron_10_3099352_3101365	0.260867	Stomach	0.933275	PFKP	intron_10_3141544_3143557	ENSG00000067057.19	-1.12434
intron_10_32932600_32933351	0.261731	Stomach	0.933275	ITGB1	intron_10_33221528_33222279	ENSG00000150093.20	1.12231
intron_11_77891809_77901421	0.260589	Stomach	0.933275	INTS4	intron_11_77602855_77612467	ENSG00000149262.19	-1.125
intron_12_108594545_108597970	0.260232	Stomach	0.933275	TMEM119	intron_12_108988321_108991746	ENSG00000183160.9	1.12584
intron_12_45933232_45934176	0.261687	Stomach	0.933275	SCAF11	intron_12_46327015_46327959	ENSG00000139218.18	-1.12241
intron_12_49371290_49460770	0.260375	Stomach	0.933275	SPATS2	intron_12_49765073_49854553	ENSG00000123352.18	1.12551
intron_12_52900683_52901159	0.260976	Stomach	0.933275	KRT8	intron_12_53294467_53294943	ENSG00000170421.13	-1.12409
intron_13_102649486_102651359	0.260976	Stomach	0.933275	TPP2	intron_13_103301836_103303709	ENSG00000134900.13	-1.12409
intron_14_45247377_45253035	0.261075	Stomach	0.933275	MIS18BP1	intron_14_45716580_45722238	ENSG00000129534.14	-1.12385
intron_14_70597777_70600616	0.261998	Stomach	0.933275	MED6	intron_14_71064494_71067333	ENSG00000133997.12	1.12168
intron_15_90949720_90950154	0.261154	Stomach	0.933275	UNC45A	intron_15_91492950_91493384	ENSG00000140553.18	1.12367
intron_16_28835399_28835546	0.261734	Stomach	0.933275	ATXN2L	intron_16_28846720_28846867	ENSG00000168488.19	-1.1223
intron_16_57186451_57204504	0.261511	Stomach	0.933275	RSPRY1	intron_16_57220363_57238416	ENSG00000159579.14	-1.12283
intron_16_68221284_68226350	0.260054	Stomach	0.933275	NFATC3	intron_16_68255187_68260253	ENSG00000072736.19	1.12626
intron_16_86554748_86555169	0.261464	Stomach	0.933275	MTHFSD	intron_16_86588354_86588775	ENSG00000103248.19	-1.12294
intron_16_86554751_86555169	0.261464	Stomach	0.933275	MTHFSD	intron_16_86588357_86588775	ENSG00000103248.19	-1.12294
intron_17_2365341_2367271	0.260589	Stomach	0.933275	SGSM2	intron_17_2268635_2270565	ENSG00000141258.13	1.125
intron_17_75521510_75521705	0.261323	Stomach	0.933275	TSEN54	intron_17_73517591_73517786	ENSG00000182173.14	-1.12327
intron_18_12311053_12324809	0.261815	Stomach	0.933275	TUBB6	intron_18_12311052_12324808	ENSG00000176014.13	1.12211
intron_18_80036710_80037330	0.260341	Stomach	0.933275	RBFA	intron_18_77796710_77797330	ENSG00000101546.13	1.12558
intron_19_15924082_15924761	0.260219	Stomach	0.933275	CYP4F11	intron_19_16034892_16035571	ENSG00000171903.17	-1.12587
intron_19_3206425_3207198	0.26173	Stomach	0.933275	NCLN	intron_19_3206423_3207196	ENSG00000125912.11	-1.12231
intron_19_40619493_40622401	0.260976	Stomach	0.933275	LTBP4	intron_19_41125398_41128306	ENSG00000090006.18	-1.12409
intron_1_161821161_161846449	0.261758	Stomach	0.933275	ATF6	intron_1_161790951_161816239	ENSG00000118217.7	1.12225
intron_1_234427388_234427576	0.261973	Stomach	0.933275	TARBP1	intron_1_234563134_234563322	ENSG00000059588.10	1.12174
intron_1_88807604_88807684	0.261883	Stomach	0.933275	PKN2	intron_1_89273287_89273367	ENSG00000065243.20	-1.12195
intron_1_973010_973186	0.260853	Stomach	0.933275	PLEKHN1	intron_1_908390_908566	ENSG00000187583.11	1.12438
intron_21_46315049_46315474	0.261883	Stomach	0.933275	C21orf58	intron_21_47734963_47735388	ENSG00000160298.18	1.12195
intron_2_240619031_240629949	0.261849	Stomach	0.933275	GPR35	intron_2_241558448_241569366	ENSG00000178623.13	-1.12203
intron_3_129315638_129315806	0.261266	Stomach	0.933275	H1-10-AS1	intron_3_129034481_129034649	ENSG00000206417.8	-1.1234
intron_3_158571347_158592434	0.261291	Stomach	0.933275	MLF1	intron_3_158289136_158310223	ENSG00000178053.21	1.12335
intron_3_196241611_196241948	0.262023	Stomach	0.933275	PCYT1A	intron_3_195968482_195968819	ENSG00000161217.12	-1.12162
intron_3_37957143_37964571	0.261018	Stomach	0.933275	CTDSPL	intron_3_37998634_38006062	ENSG00000144677.15	1.12399
intron_3_39144451_39144997	0.260589	Stomach	0.933275	CSRNP1	intron_3_39185942_39186488	ENSG00000144655.15	-1.125
intron_3_46898472_46898662	0.261176	Stomach	0.933275	PTH1R	intron_3_46939962_46940152	ENSG00000160801.14	-1.12362
intron_4_140967873_141132325	0.260976	Stomach	0.933275	RNF150	intron_4_141889027_142053479	ENSG00000170153.11	-1.12409
intron_5_177050936_177062058	0.261373	Stomach	0.933275	ZNF346	intron_5_176477937_176489059	ENSG00000113761.12	-1.12315
intron_5_96763228_96776404	0.260427	Stomach	0.933275	ERAP1	intron_5_96098932_96112108	ENSG00000164307.13	1.12538
intron_6_131610246_131615324	0.261419	Stomach	0.933275	MED23	intron_6_131931386_131936464	ENSG00000112282.18	-1.12304
intron_6_131610246_131615907	0.261419	Stomach	0.933275	MED23	intron_6_131931386_131937047	ENSG00000112282.18	1.12304
intron_6_18200576_18201486	0.260215	Stomach	0.933275	KDM1B	intron_6_18200807_18201717	ENSG00000165097.16	1.12588
intron_7_149621172_149621260	0.260754	Stomach	0.933275	ZNF767P	intron_7_149318263_149318351	ENSG00000291118.1	-1.12461
intron_7_149621172_149621260	0.260754	Stomach	0.933275	ZNF767P	intron_7_149318263_149318351	ENSG00000133624.15	-1.12461
intron_7_2539888_2540979	0.26192	Stomach	0.933275	BRAT1	intron_7_2579522_2580613	ENSG00000106009.16	-1.12186
intron_7_2540894_2540979	0.26192	Stomach	0.933275	BRAT1	intron_7_2580528_2580613	ENSG00000106009.16	1.12186
intron_7_77321403_77323647	0.26129	Stomach	0.933275	GSAP	intron_7_76950720_76952964	ENSG00000186088.16	-1.12335
intron_7_95394714_95396277	0.261734	Stomach	0.933275	PON3	intron_7_95024026_95025589	ENSG00000105852.11	-1.1223
intron_8_141437520_141437710	0.260976	Stomach	0.933275	ENSG00000271959	intron_8_142447620_142447810	ENSG00000271959.1	1.12409
intron_9_127424803_127428832	0.260589	Stomach	0.933275	ZNF79	intron_9_130187082_130191111	ENSG00000196152.10	-1.125
intron_9_127424910_127428832	0.260589	Stomach	0.933275	ZNF79	intron_9_130187189_130191111	ENSG00000196152.10	-1.125
intron_9_131588026_131588801	0.261121	Stomach	0.933275	RAPGEF1	intron_9_134463413_134464188	ENSG00000107263.19	1.12375
intron_9_33401287_33402373	0.260589	Stomach	0.933275	AQP7	intron_9_33401285_33402371	ENSG00000165269.13	-1.125
intron_9_738504_740792	0.261753	Stomach	0.933275	KANK1	intron_9_738504_740792	ENSG00000107104.21	-1.12226
intron_10_97459741_97460046	0.234132	Testis	0.933277	MMS19	intron_10_99219498_99219803	ENSG00000155229.21	1.18978
intron_18_79680261_79695225	0.234159	Testis	0.933277	CTDP1	intron_18_77440261_77455225	ENSG00000060069.18	1.18971
intron_2_37191253_37196028	0.234132	Testis	0.933277	SULT6B1	intron_2_37418396_37423171	ENSG00000138068.12	1.18978
intron_2_37196520_37198494	0.234132	Testis	0.933277	CEBPZOS	intron_2_37423663_37425637	ENSG00000218739.10	-1.18978
intron_3_63827725_63831110	0.234182	Testis	0.933277	C3orf49	intron_3_63813401_63816786	ENSG00000163632.15	-1.18966
intron_14_92816421_92819708	0.234608	Small_Intestine_Terminal_Ileum	0.933277	GOLGA5	intron_14_93282766_93286053	ENSG00000066455.13	-1.18857
intron_21_46124920_46125266	0.234658	Small_Intestine_Terminal_Ileum	0.933277	COL6A2	intron_21_47544834_47545180	ENSG00000142173.17	1.18844
intron_2_102019812_102022187	0.234483	Small_Intestine_Terminal_Ileum	0.933277	IL1R2	intron_2_102636274_102638649	ENSG00000115590.14	1.18889
intron_3_112639916_112640327	0.234524	Small_Intestine_Terminal_Ileum	0.933277	CCDC80	intron_3_112358763_112359174	ENSG00000091986.16	1.18879
intron_3_32146734_32158876	0.234674	Small_Intestine_Terminal_Ileum	0.933277	GPD1L	intron_3_32188226_32200368	ENSG00000152642.11	-1.18841
intron_3_37173026_37174539	0.234674	Small_Intestine_Terminal_Ileum	0.933277	LRRFIP2	intron_3_37214517_37216030	ENSG00000093167.18	1.18841
intron_8_128070361_128096518	0.234483	Small_Intestine_Terminal_Ileum	0.933277	PVT1	intron_8_129082607_129108764	ENSG00000249859.14	1.18889
intron_9_6482099_6484597	0.234663	Small_Intestine_Terminal_Ileum	0.933277	UHRF2	intron_9_6482099_6484597	ENSG00000147854.17	1.18843
intron_17_4981831_4982757	0.272587	Prostate	0.933278	CAMTA2	intron_17_4885126_4886052	ENSG00000108509.21	-1.09712
intron_19_13774707_13778052	0.301754	Esophagus_Muscularis	0.933283	C19orf53	intron_19_13885521_13888866	ENSG00000104979.9	1.03268
intron_19_41495427_41500584	0.301736	Esophagus_Muscularis	0.933283	PCAT19	intron_19_42001335_42006494	ENSG00000267107.9	1.03272
intron_2_241666838_241668143	0.301754	Esophagus_Muscularis	0.933283	ATG4B	intron_2_242606253_242607558	ENSG00000168397.17	-1.03268
intron_6_169753372_169753864	0.301684	Esophagus_Muscularis	0.933283	ERMARD	intron_6_170153468_170153960	ENSG00000130023.16	1.03283
intron_10_13109015_13109097	0.319599	Cells_Cultured_fibroblasts	0.933283	OPTN	intron_10_13151015_13151097	ENSG00000123240.17	0.995282
intron_10_3165527_3166229	0.320159	Cells_Cultured_fibroblasts	0.933283	PITRM1	intron_10_3207719_3208421	ENSG00000107959.17	-0.994132
intron_11_111541585_111543923	0.320655	Cells_Cultured_fibroblasts	0.933283	LAYN	intron_11_111412310_111414648	ENSG00000204381.12	0.993113
intron_11_504996_507113	0.320116	Cells_Cultured_fibroblasts	0.933283	RNH1	intron_11_504996_507113	ENSG00000023191.17	0.99422
intron_11_61343458_61343856	0.319383	Cells_Cultured_fibroblasts	0.933283	TKFC	intron_11_61110930_61111328	ENSG00000149476.16	0.995726
intron_11_71473686_71474395	0.320614	Cells_Cultured_fibroblasts	0.933283	NADSYN1	intron_11_71184732_71185441	ENSG00000172890.13	0.993197
intron_11_74949399_74963595	0.320856	Cells_Cultured_fibroblasts	0.933283	SPCS2	intron_11_74660444_74674640	ENSG00000118363.13	-0.992701
intron_11_74949399_74965034	0.320856	Cells_Cultured_fibroblasts	0.933283	SPCS2	intron_11_74660444_74676079	ENSG00000118363.13	0.992701
intron_12_131939275_131941292	0.319724	Cells_Cultured_fibroblasts	0.933283	PUS1	intron_12_132423820_132425837	ENSG00000177192.14	-0.995025
intron_12_26195531_26224293	0.320591	Cells_Cultured_fibroblasts	0.933283	SSPN	intron_12_26348464_26377226	ENSG00000123096.12	0.993243
intron_12_26195951_26224293	0.320591	Cells_Cultured_fibroblasts	0.933283	SSPN	intron_12_26348884_26377226	ENSG00000123096.12	-0.993243
intron_12_31103395_31103577	0.319447	Cells_Cultured_fibroblasts	0.933283	DDX11	intron_12_31256329_31256511	ENSG00000013573.17	-0.995595
intron_12_43742555_43746046	0.320814	Cells_Cultured_fibroblasts	0.933283	PUS7L	intron_12_44136358_44139849	ENSG00000129317.15	0.992787
intron_12_50809589_50814010	0.320707	Cells_Cultured_fibroblasts	0.933283	ATF1	intron_12_51203372_51207793	ENSG00000123268.9	-0.993007
intron_12_53252035_53252818	0.320856	Cells_Cultured_fibroblasts	0.933283	MFSD5	intron_12_53645819_53646602	ENSG00000182544.9	0.992701
intron_12_54188596_54188951	0.318756	Cells_Cultured_fibroblasts	0.933283	SMUG1	intron_12_54582380_54582735	ENSG00000123415.16	0.997017
intron_12_64684894_64691470	0.32083	Cells_Cultured_fibroblasts	0.933283	RASSF3	intron_12_65078674_65085250	ENSG00000153179.13	-0.992754
intron_12_64688453_64691470	0.32083	Cells_Cultured_fibroblasts	0.933283	RASSF3	intron_12_65082233_65085250	ENSG00000153179.13	-0.992754
intron_14_105493933_105497357	0.320683	Cells_Cultured_fibroblasts	0.933283	TEDC1	intron_14_105960270_105963694	ENSG00000185347.18	-0.993056
intron_14_24238405_24238589	0.319824	Cells_Cultured_fibroblasts	0.933283	GMPR2	intron_14_24707611_24707795	ENSG00000100938.19	-0.994819
intron_14_76176690_76177892	0.320132	Cells_Cultured_fibroblasts	0.933283	GPATCH2L	intron_14_76643033_76644235	ENSG00000089916.18	0.994186
intron_14_76176690_76177988	0.320132	Cells_Cultured_fibroblasts	0.933283	GPATCH2L	intron_14_76643033_76644331	ENSG00000089916.18	-0.994186
intron_14_76195972_76229808	0.320707	Cells_Cultured_fibroblasts	0.933283	GPATCH2L	intron_14_76662315_76696151	ENSG00000089916.18	0.993007
intron_14_94111773_94114851	0.318291	Cells_Cultured_fibroblasts	0.933283	IFI27	intron_14_94578119_94581197	ENSG00000165949.13	0.997976
intron_14_96847344_96852831	0.320052	Cells_Cultured_fibroblasts	0.933283	VRK1	intron_14_97313681_97319168	ENSG00000100749.9	0.99435
intron_14_96847344_96852837	0.320052	Cells_Cultured_fibroblasts	0.933283	VRK1	intron_14_97313681_97319174	ENSG00000100749.9	-0.99435
intron_16_1507716_1509830	0.320029	Cells_Cultured_fibroblasts	0.933283	TELO2	intron_16_1557717_1559831	ENSG00000100726.15	0.994398
intron_16_19548014_19548515	0.318589	Cells_Cultured_fibroblasts	0.933283	CCP110	intron_16_19559336_19559837	ENSG00000103540.17	-0.997361
intron_16_30365594_30369228	0.320637	Cells_Cultured_fibroblasts	0.933283	TBC1D10B	intron_16_30376915_30380549	ENSG00000169221.14	-0.993151
intron_17_29096915_29097223	0.319736	Cells_Cultured_fibroblasts	0.933283	MYO18A	intron_17_27423933_27424241	ENSG00000196535.20	-0.995
intron_17_38736170_38738353	0.32083	Cells_Cultured_fibroblasts	0.933283	PCGF2	intron_17_36892423_36894606	ENSG00000277258.5	-0.992754
intron_17_4206486_4207933	0.318368	Cells_Cultured_fibroblasts	0.933283	ANKFY1	intron_17_4109781_4111228	ENSG00000185722.18	-0.997817
intron_17_46755369_46755499	0.320289	Cells_Cultured_fibroblasts	0.933283	NSF	intron_17_44832735_44832865	ENSG00000073969.19	0.993865
intron_17_46755369_46755802	0.320289	Cells_Cultured_fibroblasts	0.933283	NSF	intron_17_44832735_44833168	ENSG00000073969.19	-0.993865
intron_17_46755597_46755802	0.320289	Cells_Cultured_fibroblasts	0.933283	NSF	intron_17_44832963_44833168	ENSG00000073969.19	0.993865
intron_17_51161272_51166827	0.318134	Cells_Cultured_fibroblasts	0.933283	NME1-NME2	intron_17_49238633_49244188	ENSG00000011052.21	0.998301
intron_17_69271289_69273943	0.319079	Cells_Cultured_fibroblasts	0.933283	ABCA5	intron_17_67267430_67270084	ENSG00000154265.16	0.996351
intron_17_7318172_7318269	0.319331	Cells_Cultured_fibroblasts	0.933283	ENSG00000261915	intron_17_7221491_7221588	ENSG00000261915.6	-0.995833
intron_17_7318172_7318269	0.319331	Cells_Cultured_fibroblasts	0.933283	NEURL4	intron_17_7221491_7221588	ENSG00000215041.10	-0.995833
intron_17_81589104_81596116	0.321245	Cells_Cultured_fibroblasts	0.933283	NPLOC4	intron_17_79556130_79563142	ENSG00000182446.15	-0.991903
intron_17_9378653_9437797	0.32027	Cells_Cultured_fibroblasts	0.933283	STX8	intron_17_9281970_9341114	ENSG00000170310.15	0.993902
intron_17_9378653_9491829	0.32027	Cells_Cultured_fibroblasts	0.933283	STX8	intron_17_9281970_9395146	ENSG00000170310.15	-0.993902
intron_18_79718016_79728907	0.318583	Cells_Cultured_fibroblasts	0.933283	CTDP1	intron_18_77478016_77488907	ENSG00000060069.18	-0.997374
intron_19_11554365_11555522	0.320526	Cells_Cultured_fibroblasts	0.933283	ELOF1	intron_19_11665180_11666337	ENSG00000130165.11	-0.993378
intron_19_11554365_11559191	0.320526	Cells_Cultured_fibroblasts	0.933283	ELOF1	intron_19_11665180_11670006	ENSG00000130165.11	0.993378
intron_19_12774897_12775405	0.318129	Cells_Cultured_fibroblasts	0.933283	HOOK2	intron_19_12885711_12886219	ENSG00000095066.12	-0.99831
intron_19_2137807_2138619	0.32078	Cells_Cultured_fibroblasts	0.933283	AP3D1	intron_19_2137806_2138618	ENSG00000065000.20	-0.992857
intron_19_45553911_45584623	0.319878	Cells_Cultured_fibroblasts	0.933283	OPA3	intron_19_46057169_46087881	ENSG00000125741.6	-0.994709
intron_19_48638144_48638240	0.319977	Cells_Cultured_fibroblasts	0.933283	CA11	intron_19_49141401_49141497	ENSG00000063180.9	-0.994505
intron_19_48638144_48638888	0.319977	Cells_Cultured_fibroblasts	0.933283	CA11	intron_19_49141401_49142145	ENSG00000063180.9	0.994505
intron_19_54152999_54153715	0.320935	Cells_Cultured_fibroblasts	0.933283	CNOT3	intron_19_54656736_54657452	ENSG00000088038.20	-0.992537
intron_19_54153082_54153715	0.320935	Cells_Cultured_fibroblasts	0.933283	CNOT3	intron_19_54656819_54657452	ENSG00000088038.20	0.992537
intron_1_156791162_156791697	0.319021	Cells_Cultured_fibroblasts	0.933283	PRCC	intron_1_156760954_156761489	ENSG00000143294.15	-0.996472
intron_1_205114961_205115858	0.320856	Cells_Cultured_fibroblasts	0.933283	RBBP5	intron_1_205084089_205084986	ENSG00000117222.14	0.992701
intron_1_32627544_32631827	0.318996	Cells_Cultured_fibroblasts	0.933283	ZBTB8OS	intron_1_33093145_33097428	ENSG00000176261.16	-0.996524
intron_1_3826744_3829266	0.318701	Cells_Cultured_fibroblasts	0.933283	CEP104	intron_1_3743308_3745830	ENSG00000116198.14	-0.997132
intron_1_43592601_43597748	0.32083	Cells_Cultured_fibroblasts	0.933283	PTPRF	intron_1_44058272_44063419	ENSG00000142949.17	0.992754
intron_1_43997739_43997855	0.321156	Cells_Cultured_fibroblasts	0.933283	SLC6A9	intron_1_44463411_44463527	ENSG00000196517.13	-0.992084
intron_1_847806_849484	0.318728	Cells_Cultured_fibroblasts	0.933283	LINC01128	intron_1_783186_784864	ENSG00000228794.12	-0.997075
intron_20_23365747_23367003	0.321265	Cells_Cultured_fibroblasts	0.933283	GZF1	intron_20_23346384_23347640	ENSG00000125812.16	-0.991862
intron_20_49884066_49886752	0.321144	Cells_Cultured_fibroblasts	0.933283	SLC9A8	intron_20_48500603_48503289	ENSG00000197818.12	0.99211
intron_20_5127149_5173523	0.319183	Cells_Cultured_fibroblasts	0.933283	CDS2	intron_20_5107795_5154169	ENSG00000101290.14	0.996139
intron_21_32607716_32609838	0.318448	Cells_Cultured_fibroblasts	0.933283	CFAP298-TCP10L	intron_21_33980026_33982148	ENSG00000265590.10	-0.997653
intron_21_32607716_32609838	0.318448	Cells_Cultured_fibroblasts	0.933283	CFAP298	intron_21_33980026_33982148	ENSG00000159079.19	-0.997653
intron_22_31097060_31097269	0.32066	Cells_Cultured_fibroblasts	0.933283	SMTN	intron_22_31493046_31493255	ENSG00000183963.19	-0.993103
intron_22_36476856_36480575	0.321091	Cells_Cultured_fibroblasts	0.933283	TXN2	intron_22_36872903_36876622	ENSG00000100348.10	-0.992218
intron_2_113755544_113756370	0.318052	Cells_Cultured_fibroblasts	0.933283	SLC35F5	intron_2_114513121_114513947	ENSG00000115084.15	-0.998469
intron_2_127848185_127858028	0.321261	Cells_Cultured_fibroblasts	0.933283	POLR2D	intron_2_128605759_128615602	ENSG00000144231.11	0.99187
intron_2_127853105_127858028	0.321261	Cells_Cultured_fibroblasts	0.933283	POLR2D	intron_2_128610679_128615602	ENSG00000144231.11	-0.99187
intron_2_169538141_169540051	0.32078	Cells_Cultured_fibroblasts	0.933283	FASTKD1	intron_2_170394651_170396561	ENSG00000138399.18	0.992857
intron_2_205683363_205697544	0.320433	Cells_Cultured_fibroblasts	0.933283	NRP2	intron_2_206548087_206562268	ENSG00000118257.17	-0.993569
intron_2_3189508_3192414	0.319231	Cells_Cultured_fibroblasts	0.933283	EIPR1	intron_2_3193279_3196185	ENSG00000032389.13	0.99604
intron_2_63921335_63933673	0.319773	Cells_Cultured_fibroblasts	0.933283	VPS54	intron_2_64148469_64160807	ENSG00000143952.20	-0.994924
intron_2_70059680_70085547	0.319697	Cells_Cultured_fibroblasts	0.933283	PCBP1-AS1	intron_2_70286812_70312679	ENSG00000179818.17	0.995081
intron_2_85387225_85389751	0.319854	Cells_Cultured_fibroblasts	0.933283	ELMOD3	intron_2_85614348_85616874	ENSG00000115459.18	0.994757
intron_3_138068367_138071643	0.320235	Cells_Cultured_fibroblasts	0.933283	DZIP1L	intron_3_137787209_137790485	ENSG00000158163.15	-0.993976
intron_3_184243630_184243791	0.320456	Cells_Cultured_fibroblasts	0.933283	ALG3	intron_3_183961418_183961579	ENSG00000214160.10	0.99352
intron_3_184243996_184244601	0.320456	Cells_Cultured_fibroblasts	0.933283	ALG3	intron_3_183961784_183962389	ENSG00000214160.10	0.99352
intron_3_184315545_184315763	0.319885	Cells_Cultured_fibroblasts	0.933283	EIF4G1	intron_3_184033333_184033551	ENSG00000114867.22	0.994695
intron_4_184694370_184694522	0.319851	Cells_Cultured_fibroblasts	0.933283	PRIMPOL	intron_4_185615524_185615676	ENSG00000164306.11	0.994764
intron_4_26999347_27002217	0.3207	Cells_Cultured_fibroblasts	0.933283	STIM2	intron_4_27000969_27003839	ENSG00000109689.20	-0.99302
intron_4_2905015_2907743	0.318655	Cells_Cultured_fibroblasts	0.933283	ADD1	intron_4_2906742_2909470	ENSG00000087274.19	-0.997226
intron_4_2905108_2907743	0.319742	Cells_Cultured_fibroblasts	0.933283	ADD1	intron_4_2906835_2909470	ENSG00000087274.19	0.994988
intron_5_141937357_141938521	0.31903	Cells_Cultured_fibroblasts	0.933283	DELE1	intron_5_141316922_141318086	ENSG00000081791.9	-0.996454
intron_5_154051943_154052920	0.320755	Cells_Cultured_fibroblasts	0.933283	MFAP3	intron_5_153431503_153432480	ENSG00000037749.13	0.992908
intron_5_35873648_35875512	0.318584	Cells_Cultured_fibroblasts	0.933283	IL7R	intron_5_35873750_35875614	ENSG00000168685.15	0.997372
intron_5_64977238_65018159	0.321146	Cells_Cultured_fibroblasts	0.933283	CWC27	intron_5_64273065_64313986	ENSG00000153015.17	-0.992105
intron_7_44760593_44761449	0.319604	Cells_Cultured_fibroblasts	0.933283	ZMIZ2	intron_7_44800192_44801048	ENSG00000122515.16	0.995272
intron_7_850033_851384	0.320443	Cells_Cultured_fibroblasts	0.933283	SUN1	intron_7_889670_891021	ENSG00000164828.18	0.993548
intron_8_23246824_23249210	0.320826	Cells_Cultured_fibroblasts	0.933283	CHMP7	intron_8_23104337_23106723	ENSG00000147457.14	-0.992762
intron_8_38172033_38176275	0.321205	Cells_Cultured_fibroblasts	0.933283	LSM1	intron_8_38029551_38033793	ENSG00000175324.10	-0.991985
intron_8_69493125_69501874	0.320234	Cells_Cultured_fibroblasts	0.933283	SULF1	intron_8_70405360_70414109	ENSG00000137573.14	0.993976
intron_8_76984195_76986187	0.320149	Cells_Cultured_fibroblasts	0.933283	PEX2	intron_8_77896431_77898423	ENSG00000164751.15	-0.994152
intron_9_123070424_123071412	0.319977	Cells_Cultured_fibroblasts	0.933283	RABGAP1	intron_9_125832703_125833691	ENSG00000011454.18	0.994505
intron_9_123070424_123073552	0.319977	Cells_Cultured_fibroblasts	0.933283	RABGAP1	intron_9_125832703_125835831	ENSG00000011454.18	-0.994505
intron_16_15867516_15873491	0.321355	smultixcan	0.933287	CEP20	intron_16_15961373_15967348	ENSG00000133393.13	0.991676
intron_10_101531333_101532295	0.236265	Small_Intestine_Terminal_Ileum	0.933287	BTRC	intron_10_103291090_103292052	ENSG00000166167.18	1.18438
intron_10_103419708_103421348	0.236652	Small_Intestine_Terminal_Ileum	0.933287	PDCD11	intron_10_105179465_105181105	ENSG00000148843.15	1.1834
intron_10_116125557_116269503	0.237539	Small_Intestine_Terminal_Ileum	0.933287	GFRA1	intron_10_117885068_118029015	ENSG00000151892.16	-1.18116
intron_10_11952249_11955232	0.240145	Small_Intestine_Terminal_Ileum	0.933287	UPF2	intron_10_11994248_11997231	ENSG00000151461.20	1.17462
intron_10_17704518_17704970	0.23913	Small_Intestine_Terminal_Ileum	0.933287	STAM	intron_10_17746517_17746969	ENSG00000136738.15	-1.17717
intron_10_3143501_3143606	0.243028	Small_Intestine_Terminal_Ileum	0.933287	PITRM1	intron_10_3185693_3185798	ENSG00000107959.17	-1.16745
intron_10_48877199_48890579	0.238453	Small_Intestine_Terminal_Ileum	0.933287	WDFY4	intron_10_50085244_50098624	ENSG00000128815.20	1.17886
intron_10_58283082_58287561	0.242166	Small_Intestine_Terminal_Ileum	0.933287	CISD1	intron_10_60042842_60047321	ENSG00000122873.12	1.16959
intron_10_5966339_5977405	0.235988	Small_Intestine_Terminal_Ileum	0.933287	IL15RA	intron_10_6008302_6019368	ENSG00000134470.21	1.18507
intron_10_67891554_67906790	0.245862	Small_Intestine_Terminal_Ileum	0.933287	SIRT1	intron_10_69651312_69666547	ENSG00000096717.12	-1.16046
intron_10_68483588_68487144	0.235537	Small_Intestine_Terminal_Ileum	0.933287	SLC25A16	intron_10_70243345_70246901	ENSG00000122912.15	1.18621
intron_10_70340702_70376452	0.239052	Small_Intestine_Terminal_Ileum	0.933287	LRRC20	intron_10_72100458_72136208	ENSG00000172731.15	-1.17736
intron_10_73576361_73591278	0.235261	Small_Intestine_Terminal_Ileum	0.933287	USP54	intron_10_75336119_75351036	ENSG00000166348.20	-1.18692
intron_10_75234992_75235060	0.242544	Small_Intestine_Terminal_Ileum	0.933287	COMTD1	intron_10_76994750_76994818	ENSG00000165644.11	1.16865
intron_10_75235372_75235616	0.242544	Small_Intestine_Terminal_Ileum	0.933287	COMTD1	intron_10_76995130_76995374	ENSG00000165644.11	-1.16865
intron_10_80512269_80514019	0.236807	Small_Intestine_Terminal_Ileum	0.933287	TSPAN14	intron_10_82272025_82273775	ENSG00000108219.16	-1.18301
intron_11_108723462_108838446	0.23503	Small_Intestine_Terminal_Ileum	0.933287	DDX10	intron_11_108594189_108709173	ENSG00000178105.12	-1.1875
intron_11_111737569_111742053	0.239702	Small_Intestine_Terminal_Ileum	0.933287	PPP2R1B	intron_11_111608293_111612777	ENSG00000137713.16	1.17573
intron_11_112155061_112163906	0.241974	Small_Intestine_Terminal_Ileum	0.933287	IL18	intron_11_112025784_112034629	ENSG00000150782.12	1.17007
intron_11_119001825_119010764	0.234865	Small_Intestine_Terminal_Ileum	0.933287	CENATAC	intron_11_118872535_118881474	ENSG00000186166.9	-1.18792
intron_11_130137291_130140398	0.23787	Small_Intestine_Terminal_Ileum	0.933287	APLP2	intron_11_130007186_130010293	ENSG00000084234.18	1.18033
intron_11_34105792_34108211	0.241961	Small_Intestine_Terminal_Ileum	0.933287	NAT10	intron_11_34127339_34129758	ENSG00000135372.10	1.1701
intron_11_34947606_34984570	0.243758	Small_Intestine_Terminal_Ileum	0.933287	PDHX	intron_11_34969153_35006117	ENSG00000110435.13	-1.16564
intron_11_430179_430269	0.243963	Small_Intestine_Terminal_Ileum	0.933287	ANO9	intron_11_430179_430269	ENSG00000185101.13	1.16514
intron_11_430403_431694	0.243963	Small_Intestine_Terminal_Ileum	0.933287	ANO9	intron_11_430403_431694	ENSG00000185101.13	-1.16514
intron_11_70348420_70349923	0.24413	Small_Intestine_Terminal_Ileum	0.933287	PPFIA1	intron_11_70194526_70196029	ENSG00000131626.19	-1.16473
intron_11_71478469_71480755	0.239632	Small_Intestine_Terminal_Ileum	0.933287	NADSYN1	intron_11_71189515_71191801	ENSG00000172890.13	-1.17591
intron_11_71481404_71481923	0.239995	Small_Intestine_Terminal_Ileum	0.933287	NADSYN1	intron_11_71192450_71192969	ENSG00000172890.13	1.175
intron_11_77015117_77016675	0.241286	Small_Intestine_Terminal_Ileum	0.933287	ACER3	intron_11_76726161_76727719	ENSG00000078124.13	-1.17178
intron_11_834591_836063	0.242137	Small_Intestine_Terminal_Ileum	0.933287	CD151	intron_11_834591_836063	ENSG00000177697.19	1.16966
intron_12_104289040_104290993	0.242854	Small_Intestine_Terminal_Ileum	0.933287	TXNRD1	intron_12_104682818_104684771	ENSG00000198431.18	-1.16788
intron_12_120223833_120224151	0.24043	Small_Intestine_Terminal_Ileum	0.933287	PXN	intron_12_120661636_120661954	ENSG00000089159.17	-1.17391
intron_12_132869675_132870724	0.237278	Small_Intestine_Terminal_Ileum	0.933287	CHFR	intron_12_133446261_133447310	ENSG00000072609.18	-1.18182
intron_12_133192003_133193428	0.24381	Small_Intestine_Terminal_Ileum	0.933287	ENSG00000256825	intron_12_133768589_133770014	ENSG00000256825.4	-1.16552
intron_12_133192003_133193428	0.24381	Small_Intestine_Terminal_Ileum	0.933287	ZNF268	intron_12_133768589_133770014	ENSG00000090612.22	-1.16552
intron_12_47798972_47819767	0.239685	Small_Intestine_Terminal_Ileum	0.933287	HDAC7	intron_12_48192755_48213550	ENSG00000061273.18	-1.17578
intron_12_49486348_49489465	0.240359	Small_Intestine_Terminal_Ileum	0.933287	SPATS2	intron_12_49880131_49883248	ENSG00000123352.18	1.17409
intron_13_102623040_102627012	0.238	Small_Intestine_Terminal_Ileum	0.933287	TPP2	intron_13_103275390_103279362	ENSG00000134900.13	1.18
intron_13_112875941_112880546	0.245247	Small_Intestine_Terminal_Ileum	0.933287	ATP11A	intron_13_113530255_113534860	ENSG00000068650.19	1.16197
intron_13_26221330_26221782	0.237015	Small_Intestine_Terminal_Ileum	0.933287	RNF6	intron_13_26795467_26795919	ENSG00000127870.17	1.18248
intron_13_26221330_26222003	0.237015	Small_Intestine_Terminal_Ileum	0.933287	RNF6	intron_13_26795467_26796140	ENSG00000127870.17	-1.18248
intron_13_35628248_35646259	0.236483	Small_Intestine_Terminal_Ileum	0.933287	NBEA	intron_13_36202385_36220396	ENSG00000172915.20	1.18382
intron_13_42295742_42297048	0.239288	Small_Intestine_Terminal_Ileum	0.933287	AKAP11	intron_13_42869878_42871184	ENSG00000023516.9	1.17677
intron_13_42970670_42991978	0.245396	Small_Intestine_Terminal_Ileum	0.933287	EPSTI1	intron_13_43544806_43566114	ENSG00000133106.15	-1.16161
intron_14_102777675_102830334	0.245811	Small_Intestine_Terminal_Ileum	0.933287	TRAF3	intron_14_103244012_103296671	ENSG00000131323.17	1.16058
intron_14_102777675_102870185	0.245811	Small_Intestine_Terminal_Ileum	0.933287	TRAF3	intron_14_103244012_103336522	ENSG00000131323.17	1.16058
intron_14_104993064_104994598	0.242382	Small_Intestine_Terminal_Ileum	0.933287	CLBA1	intron_14_105459401_105460935	ENSG00000140104.14	-1.16905
intron_14_23955212_23967211	0.245515	Small_Intestine_Terminal_Ileum	0.933287	DHRS4	intron_14_24424421_24436420	ENSG00000157326.19	-1.16131
intron_14_23960003_23965762	0.238135	Small_Intestine_Terminal_Ileum	0.933287	DHRS4	intron_14_24429212_24434971	ENSG00000157326.19	1.17966
intron_14_35108236_35109819	0.236224	Small_Intestine_Terminal_Ileum	0.933287	PPP2R3C	intron_14_35577442_35579025	ENSG00000092020.11	-1.18448
intron_14_49674427_49679725	0.242981	Small_Intestine_Terminal_Ileum	0.933287	POLE2	intron_14_50141145_50146443	ENSG00000100479.14	1.16757
intron_14_55668803_55670729	0.238718	Small_Intestine_Terminal_Ileum	0.933287	KTN1	intron_14_56135521_56137447	ENSG00000126777.18	-1.1782
intron_14_74921561_74921978	0.235847	Small_Intestine_Terminal_Ileum	0.933287	RPS6KL1	intron_14_75388264_75388681	ENSG00000198208.12	-1.18543
intron_14_77675794_77679880	0.237455	Small_Intestine_Terminal_Ileum	0.933287	ALKBH1	intron_14_78142137_78146223	ENSG00000100601.10	1.18137
intron_14_77675849_77679880	0.237455	Small_Intestine_Terminal_Ileum	0.933287	ALKBH1	intron_14_78142192_78146223	ENSG00000100601.10	-1.18137
intron_14_91204867_91215405	0.243757	Small_Intestine_Terminal_Ileum	0.933287	DGLUCY	intron_14_91671211_91681749	ENSG00000133943.21	1.16565
intron_14_92615479_92641238	0.245247	Small_Intestine_Terminal_Ileum	0.933287	RIN3	intron_14_93081824_93107583	ENSG00000100599.16	1.16197
intron_14_92835664_92839366	0.239138	Small_Intestine_Terminal_Ileum	0.933287	GOLGA5	intron_14_93302009_93305711	ENSG00000066455.13	1.17714
intron_14_99515335_99516188	0.241974	Small_Intestine_Terminal_Ileum	0.933287	CCDC85C	intron_14_99981672_99982525	ENSG00000205476.9	-1.17007
intron_15_100572065_100573651	0.240905	Small_Intestine_Terminal_Ileum	0.933287	LINS1	intron_15_101112270_101113856	ENSG00000140471.17	-1.17273
intron_15_25093974_25095627	0.235359	Small_Intestine_Terminal_Ileum	0.933287	SNHG14	intron_15_25339121_25340774	ENSG00000224078.15	1.18667
intron_15_49625431_49631001	0.240319	Small_Intestine_Terminal_Ileum	0.933287	DTWD1	intron_15_49917628_49923198	ENSG00000104047.15	1.17419
intron_15_58988068_59030804	0.242061	Small_Intestine_Terminal_Ileum	0.933287	RNF111	intron_15_59280267_59323003	ENSG00000157450.16	-1.16985
intron_15_65703008_65706091	0.241207	Small_Intestine_Terminal_Ileum	0.933287	DENND4A	intron_15_65995346_65998429	ENSG00000174485.16	-1.17197
intron_15_70066218_70074533	0.235053	Small_Intestine_Terminal_Ileum	0.933287	TLE3	intron_15_70358557_70366872	ENSG00000140332.18	1.18744
intron_15_74572933_74573132	0.235896	Small_Intestine_Terminal_Ileum	0.933287	ARID3B	intron_15_74865274_74865473	ENSG00000179361.18	1.18531
intron_15_85662453_85664563	0.245173	Small_Intestine_Terminal_Ileum	0.933287	AKAP13	intron_15_86205684_86207794	ENSG00000170776.22	1.16215
intron_15_90959998_90960328	0.240102	Small_Intestine_Terminal_Ileum	0.933287	RCCD1	intron_15_91503228_91503558	ENSG00000166965.13	1.17473
intron_16_15031906_15032861	0.241974	Small_Intestine_Terminal_Ileum	0.933287	PDXDC1	intron_16_15125763_15126718	ENSG00000179889.20	-1.17007
intron_16_15873627_15879804	0.242311	Small_Intestine_Terminal_Ileum	0.933287	CEP20	intron_16_15967484_15973661	ENSG00000133393.13	-1.16923
intron_16_2000481_2001004	0.236085	Small_Intestine_Terminal_Ileum	0.933287	ZNF598	intron_16_2050482_2051005	ENSG00000167962.15	-1.18483
intron_16_21178932_21179475	0.240986	Small_Intestine_Terminal_Ileum	0.933287	LDAF1	intron_16_21190253_21190796	ENSG00000011638.11	1.17253
intron_16_24567505_24568745	0.235604	Small_Intestine_Terminal_Ileum	0.933287	RBBP6	intron_16_24578826_24580066	ENSG00000122257.20	1.18605
intron_16_4469465_4471314	0.241844	Small_Intestine_Terminal_Ileum	0.933287	NMRAL1	intron_16_4519466_4521315	ENSG00000153406.14	-1.17039
intron_16_4471449_4474093	0.237455	Small_Intestine_Terminal_Ileum	0.933287	NMRAL1	intron_16_4521450_4524094	ENSG00000153406.14	-1.18137
intron_16_50070290_50072605	0.241123	Small_Intestine_Terminal_Ileum	0.933287	HEATR3	intron_16_50104201_50106516	ENSG00000155393.14	1.17219
intron_16_50070290_50075571	0.241123	Small_Intestine_Terminal_Ileum	0.933287	HEATR3	intron_16_50104201_50109482	ENSG00000155393.14	-1.17219
intron_16_53465602_53467058	0.239074	Small_Intestine_Terminal_Ileum	0.933287	RBL2	intron_16_53499514_53500970	ENSG00000103479.17	-1.1773
intron_16_53470922_53479154	0.241915	Small_Intestine_Terminal_Ileum	0.933287	RBL2	intron_16_53504834_53513066	ENSG00000103479.17	1.17021
intron_16_57186451_57204504	0.236039	Small_Intestine_Terminal_Ileum	0.933287	RSPRY1	intron_16_57220363_57238416	ENSG00000159579.14	-1.18494
intron_16_66730223_66732339	0.242874	Small_Intestine_Terminal_Ileum	0.933287	DYNC1LI2	intron_16_66764126_66766242	ENSG00000135720.13	-1.16783
intron_16_69986509_69989956	0.242589	Small_Intestine_Terminal_Ileum	0.933287	ENSG00000290459	intron_16_70020412_70023859	ENSG00000290459.1	-1.16854
intron_16_69986509_69989956	0.242589	Small_Intestine_Terminal_Ileum	0.933287	PDXDC2P-NPIPB14P	intron_16_70020412_70023859	ENSG00000196696.14	-1.16854
intron_16_69986509_69990597	0.242589	Small_Intestine_Terminal_Ileum	0.933287	PDXDC2P-NPIPB14P	intron_16_70020412_70024500	ENSG00000196696.14	1.16854
intron_16_69990683_69992911	0.242589	Small_Intestine_Terminal_Ileum	0.933287	PDXDC2P-NPIPB14P	intron_16_70024586_70026814	ENSG00000196696.14	1.16854
intron_16_69990683_69996069	0.242589	Small_Intestine_Terminal_Ileum	0.933287	PDXDC2P-NPIPB14P	intron_16_70024586_70029972	ENSG00000196696.14	1.16854
intron_16_74695759_74700453	0.242411	Small_Intestine_Terminal_Ileum	0.933287	MLKL	intron_16_74729657_74734351	ENSG00000168404.13	-1.16898
intron_16_792347_792439	0.245524	Small_Intestine_Terminal_Ileum	0.933287	CHTF18	intron_16_842347_842439	ENSG00000127586.17	1.16129
intron_16_81020276_81022597	0.237034	Small_Intestine_Terminal_Ileum	0.933287	CENPN	intron_16_81053881_81056202	ENSG00000166451.14	-1.18243
intron_16_85710307_85735190	0.24244	Small_Intestine_Terminal_Ileum	0.933287	C16orf74	intron_16_85743913_85768796	ENSG00000154102.11	-1.16891
intron_16_88717211_88717537	0.245254	Small_Intestine_Terminal_Ileum	0.933287	PIEZO1	intron_16_88783619_88783945	ENSG00000103335.22	1.16195
intron_16_88717211_88719574	0.245254	Small_Intestine_Terminal_Ileum	0.933287	PIEZO1	intron_16_88783619_88785982	ENSG00000103335.22	-1.16195
intron_16_88717615_88719574	0.245295	Small_Intestine_Terminal_Ileum	0.933287	PIEZO1	intron_16_88784023_88785982	ENSG00000103335.22	1.16185
intron_16_88858791_88859663	0.238764	Small_Intestine_Terminal_Ileum	0.933287	TRAPPC2L	intron_16_88925199_88926071	ENSG00000167515.11	-1.17808
intron_17_17862848_17866296	0.239922	Small_Intestine_Terminal_Ileum	0.933287	TOM1L2	intron_17_17766162_17769610	ENSG00000175662.18	1.17518
intron_17_27560456_27577492	0.23871	Small_Intestine_Terminal_Ileum	0.933287	KSR1	intron_17_25887482_25904518	ENSG00000141068.15	-1.17822
intron_17_29082438_29085604	0.240551	Small_Intestine_Terminal_Ileum	0.933287	MYO18A	intron_17_27409456_27412622	ENSG00000196535.20	-1.17361
intron_17_38318735_38322126	0.245121	Small_Intestine_Terminal_Ileum	0.933287	MRPL45	intron_17_36474634_36478009	ENSG00000278845.5	1.16228
intron_17_45398047_45402714	0.240204	Small_Intestine_Terminal_Ileum	0.933287	ARHGAP27	intron_17_43475413_43480080	ENSG00000159314.13	-1.17448
intron_17_46923221_46929524	0.236268	Small_Intestine_Terminal_Ileum	0.933287	GOSR2	intron_17_45000587_45006890	ENSG00000108433.17	-1.18437
intron_17_50687730_50688411	0.238842	Small_Intestine_Terminal_Ileum	0.933287	ABCC3	intron_17_48765091_48765772	ENSG00000108846.16	-1.17789
intron_17_65535721_65536320	0.241427	Small_Intestine_Terminal_Ileum	0.933287	AXIN2	intron_17_63531839_63532438	ENSG00000168646.14	-1.17143
intron_17_65536553_65537324	0.238569	Small_Intestine_Terminal_Ileum	0.933287	AXIN2	intron_17_63532671_63533442	ENSG00000168646.14	-1.17857
intron_17_65537063_65537324	0.238569	Small_Intestine_Terminal_Ileum	0.933287	AXIN2	intron_17_63533181_63533442	ENSG00000168646.14	1.17857
intron_17_68530001_68551084	0.239029	Small_Intestine_Terminal_Ileum	0.933287	PRKAR1A	intron_17_66526142_66547225	ENSG00000108946.16	-1.17742
intron_17_74773685_74775599	0.238922	Small_Intestine_Terminal_Ileum	0.933287	NAT9	intron_17_72769824_72771738	ENSG00000109065.12	1.17769
intron_17_74773685_74775622	0.238922	Small_Intestine_Terminal_Ileum	0.933287	NAT9	intron_17_72769824_72771761	ENSG00000109065.12	-1.17769
intron_17_74864564_74864824	0.243109	Small_Intestine_Terminal_Ileum	0.933287	FDXR	intron_17_72860686_72860946	ENSG00000161513.12	-1.16725
intron_17_78797902_78798400	0.241241	Small_Intestine_Terminal_Ileum	0.933287	USP36	intron_17_76793984_76794482	ENSG00000055483.20	1.17189
intron_17_80203965_80205333	0.237015	Small_Intestine_Terminal_Ileum	0.933287	ENSG00000262580	intron_17_78177764_78179132	ENSG00000262580.5	1.18248
intron_17_80204596_80205333	0.237015	Small_Intestine_Terminal_Ileum	0.933287	ENSG00000262580	intron_17_78178395_78179132	ENSG00000262580.5	-1.18248
intron_17_8045686_8046907	0.24383	Small_Intestine_Terminal_Ileum	0.933287	ALOX15B	intron_17_7949004_7950225	ENSG00000179593.16	1.16547
intron_17_82240062_82248875	0.245939	Small_Intestine_Terminal_Ileum	0.933287	CSNK1D	intron_17_80197938_80206751	ENSG00000141551.15	-1.16027
intron_18_66554524_66568416	0.238885	Small_Intestine_Terminal_Ileum	0.933287	CDH19	intron_18_64221761_64235653	ENSG00000071991.9	1.17778
intron_19_10351162_10352926	0.234847	Small_Intestine_Terminal_Ileum	0.933287	TYK2	intron_19_10461838_10463602	ENSG00000105397.15	1.18797
intron_19_10565034_10565717	0.23617	Small_Intestine_Terminal_Ileum	0.933287	KRI1	intron_19_10675710_10676393	ENSG00000129347.21	1.18462
intron_19_1270882_1270928	0.241764	Small_Intestine_Terminal_Ileum	0.933287	CIRBP	intron_19_1270881_1270927	ENSG00000099622.14	1.17059
intron_19_1271036_1271140	0.241764	Small_Intestine_Terminal_Ileum	0.933287	CIRBP	intron_19_1271035_1271139	ENSG00000099622.14	-1.17059
intron_19_1271246_1271329	0.241764	Small_Intestine_Terminal_Ileum	0.933287	CIRBP	intron_19_1271245_1271328	ENSG00000099622.14	1.17059
intron_19_14093237_14097361	0.245524	Small_Intestine_Terminal_Ileum	0.933287	PRKACA	intron_19_14204049_14208173	ENSG00000072062.16	-1.16129
intron_19_15125069_15125656	0.242221	Small_Intestine_Terminal_Ileum	0.933287	ILVBL	intron_19_15235880_15236467	ENSG00000105135.16	-1.16945
intron_19_19494383_19495754	0.239865	Small_Intestine_Terminal_Ileum	0.933287	GATAD2A	intron_19_19605192_19606563	ENSG00000167491.18	-1.17532
intron_19_19535679_19537319	0.244295	Small_Intestine_Terminal_Ileum	0.933287	YJEFN3	intron_19_19646488_19648128	ENSG00000250067.12	-1.16432
intron_19_32464784_32467474	0.242311	Small_Intestine_Terminal_Ileum	0.933287	DPY19L3	intron_19_32955690_32958380	ENSG00000178904.19	-1.16923
intron_19_3527062_3527631	0.242416	Small_Intestine_Terminal_Ileum	0.933287	FZR1	intron_19_3527060_3527629	ENSG00000105325.15	1.16897
intron_19_39473521_39473963	0.245811	Small_Intestine_Terminal_Ileum	0.933287	SUPT5H	intron_19_39964161_39964603	ENSG00000196235.14	1.16058
intron_19_45164970_45165127	0.244812	Small_Intestine_Terminal_Ileum	0.933287	TRAPPC6A	intron_19_45668228_45668385	ENSG00000007255.10	-1.16304
intron_19_45164970_45178093	0.244812	Small_Intestine_Terminal_Ileum	0.933287	TRAPPC6A	intron_19_45668228_45681351	ENSG00000007255.10	1.16304
intron_19_45164970_45178135	0.244812	Small_Intestine_Terminal_Ileum	0.933287	TRAPPC6A	intron_19_45668228_45681393	ENSG00000007255.10	1.16304
intron_19_45165194_45178135	0.244812	Small_Intestine_Terminal_Ileum	0.933287	TRAPPC6A	intron_19_45668452_45681393	ENSG00000007255.10	-1.16304
intron_19_45617697_45618822	0.245905	Small_Intestine_Terminal_Ileum	0.933287	EML2	intron_19_46120955_46122080	ENSG00000125746.18	-1.16035
intron_19_46775747_46776975	0.244607	Small_Intestine_Terminal_Ileum	0.933287	SLC1A5	intron_19_47279004_47280232	ENSG00000105281.12	1.16355
intron_19_48242644_48249523	0.244765	Small_Intestine_Terminal_Ileum	0.933287	CARD8	intron_19_48745901_48752780	ENSG00000105483.18	-1.16316
intron_19_48333433_48334008	0.235208	Small_Intestine_Terminal_Ileum	0.933287	TMEM143	intron_19_48836690_48837265	ENSG00000161558.11	1.18705
intron_19_48982375_48982720	0.244679	Small_Intestine_Terminal_Ileum	0.933287	GYS1	intron_19_49485632_49485977	ENSG00000104812.15	1.16337
intron_19_49666799_49667019	0.243807	Small_Intestine_Terminal_Ileum	0.933287	BCL2L12	intron_19_50170056_50170276	ENSG00000126453.11	-1.16553
intron_19_52003900_52007293	0.241123	Small_Intestine_Terminal_Ileum	0.933287	ZNF615	intron_19_52507153_52510546	ENSG00000197619.15	-1.17219
intron_19_5587399_5587701	0.243556	Small_Intestine_Terminal_Ileum	0.933287	SAFB2	intron_19_5587410_5587712	ENSG00000130254.12	-1.16614
intron_19_57490185_57491468	0.245098	Small_Intestine_Terminal_Ileum	0.933287	ZNF419	intron_19_58001553_58002836	ENSG00000105136.22	1.16234
intron_19_57491597_57492113	0.239865	Small_Intestine_Terminal_Ileum	0.933287	ZNF419	intron_19_58002965_58003481	ENSG00000105136.22	-1.17532
intron_19_58230462_58243965	0.24188	Small_Intestine_Terminal_Ileum	0.933287	ENSG00000283515	intron_19_58741828_58755331	ENSG00000283515.1	-1.1703
intron_19_58230462_58243965	0.24188	Small_Intestine_Terminal_Ileum	0.933287	ZNF544	intron_19_58741828_58755331	ENSG00000198131.15	-1.1703
intron_19_6750633_6751034	0.24086	Small_Intestine_Terminal_Ileum	0.933287	TRIP10	intron_19_6750644_6751045	ENSG00000125733.18	-1.17284
intron_19_6750633_6751063	0.24086	Small_Intestine_Terminal_Ileum	0.933287	TRIP10	intron_19_6750644_6751074	ENSG00000125733.18	1.17284
intron_19_7462334_7463818	0.245675	Small_Intestine_Terminal_Ileum	0.933287	ARHGEF18	intron_19_7527220_7528704	ENSG00000104880.19	-1.16092
intron_1_119741897_119742807	0.235117	Small_Intestine_Terminal_Ileum	0.933287	PHGDH	intron_1_120284520_120285430	ENSG00000092621.13	-1.18728
intron_1_150625808_150627467	0.239922	Small_Intestine_Terminal_Ileum	0.933287	ENSA	intron_1_150598284_150599943	ENSG00000143420.19	1.17518
intron_1_154449980_154465134	0.245811	Small_Intestine_Terminal_Ileum	0.933287	IL6R	intron_1_154422456_154437610	ENSG00000160712.13	-1.16058
intron_1_161314425_161323614	0.236695	Small_Intestine_Terminal_Ileum	0.933287	SDHC	intron_1_161284215_161293404	ENSG00000143252.16	1.18329
intron_1_16233017_16233612	0.236542	Small_Intestine_Terminal_Ileum	0.933287	CPLANE2	intron_1_16559512_16560107	ENSG00000132881.12	-1.18367
intron_1_168004793_168038371	0.23503	Small_Intestine_Terminal_Ileum	0.933287	DCAF6	intron_1_167974031_168007609	ENSG00000143164.16	1.1875
intron_1_169921781_169954011	0.238279	Small_Intestine_Terminal_Ileum	0.933287	KIFAP3	intron_1_169890922_169923152	ENSG00000075945.13	-1.1793
intron_1_182576389_182581225	0.238114	Small_Intestine_Terminal_Ileum	0.933287	RNASEL	intron_1_182545524_182550360	ENSG00000135828.11	1.17971
intron_1_201389303_201399269	0.242356	Small_Intestine_Terminal_Ileum	0.933287	LAD1	intron_1_201358431_201368397	ENSG00000159166.15	-1.16912
intron_1_204222779_204223462	0.237015	Small_Intestine_Terminal_Ileum	0.933287	PLEKHA6	intron_1_204191907_204192590	ENSG00000143850.16	1.18248
intron_1_212888001_212888489	0.238792	Small_Intestine_Terminal_Ileum	0.933287	FLVCR1	intron_1_213061343_213061831	ENSG00000162769.13	-1.17801
intron_1_212888594_212889146	0.238792	Small_Intestine_Terminal_Ileum	0.933287	FLVCR1	intron_1_213061936_213062488	ENSG00000162769.13	1.17801
intron_1_21617972_21619025	0.243594	Small_Intestine_Terminal_Ileum	0.933287	RAP1GAP	intron_1_21944465_21945518	ENSG00000076864.21	-1.16605
intron_1_239707760_239714177	0.238057	Small_Intestine_Terminal_Ileum	0.933287	CHRM3-AS2	intron_1_239871060_239877477	ENSG00000233355.7	1.17986
intron_1_24401456_24410703	0.238301	Small_Intestine_Terminal_Ileum	0.933287	STPG1	intron_1_24727946_24737193	ENSG00000001460.18	-1.17925
intron_1_24415904_24419291	0.238301	Small_Intestine_Terminal_Ileum	0.933287	NIPAL3	intron_1_24742394_24745781	ENSG00000001461.17	1.17925
intron_1_26255865_26257597	0.238764	Small_Intestine_Terminal_Ileum	0.933287	CEP85	intron_1_26582356_26584088	ENSG00000130695.16	-1.17808
intron_1_3852421_3856889	0.245371	Small_Intestine_Terminal_Ileum	0.933287	CEP104	intron_1_3768985_3773453	ENSG00000116198.14	1.16167
intron_1_3872572_3873014	0.242854	Small_Intestine_Terminal_Ileum	0.933287	DFFB	intron_1_3789136_3789578	ENSG00000169598.17	1.16788
intron_1_45334511_45339976	0.235215	Small_Intestine_Terminal_Ileum	0.933287	MUTYH	intron_1_45800183_45805648	ENSG00000132781.20	-1.18703
intron_1_45685620_45686412	0.237787	Small_Intestine_Terminal_Ileum	0.933287	GPBP1L1	intron_1_46151292_46152084	ENSG00000159592.11	-1.18054
intron_1_45829581_45882364	0.240961	Small_Intestine_Terminal_Ileum	0.933287	MAST2	intron_1_46295253_46348036	ENSG00000086015.23	-1.17259
intron_1_46562843_46565041	0.235322	Small_Intestine_Terminal_Ileum	0.933287	MKNK1	intron_1_47028515_47030713	ENSG00000079277.22	-1.18676
intron_1_6212733_6213066	0.243856	Small_Intestine_Terminal_Ileum	0.933287	RNF207	intron_1_6272793_6273126	ENSG00000158286.13	-1.1654
intron_1_75732922_75733528	0.238718	Small_Intestine_Terminal_Ileum	0.933287	ACADM	intron_1_76198607_76199213	ENSG00000117054.15	1.1782
intron_1_849602_851927	0.236866	Small_Intestine_Terminal_Ileum	0.933287	LINC01128	intron_1_784982_787307	ENSG00000228794.12	-1.18286
intron_1_850351_851927	0.241427	Small_Intestine_Terminal_Ileum	0.933287	LINC01128	intron_1_785731_787307	ENSG00000228794.12	-1.17143
intron_1_852766_853391	0.24352	Small_Intestine_Terminal_Ileum	0.933287	LINC01128	intron_1_788146_788771	ENSG00000228794.12	-1.16623
intron_1_88864114_88887261	0.235632	Small_Intestine_Terminal_Ileum	0.933287	GTF2B	intron_1_89329797_89352944	ENSG00000137947.12	-1.18598
intron_1_92636336_92663420	0.239298	Small_Intestine_Terminal_Ileum	0.933287	EVI5	intron_1_93101893_93128977	ENSG00000067208.17	-1.17674
intron_20_21344208_21346415	0.238899	Small_Intestine_Terminal_Ileum	0.933287	XRN2	intron_20_21324846_21327053	ENSG00000088930.8	-1.17774
intron_20_35632923_35655202	0.238943	Small_Intestine_Terminal_Ileum	0.933287	CPNE1	intron_20_34220845_34243124	ENSG00000214078.13	-1.17763
intron_20_35632923_35655202	0.238943	Small_Intestine_Terminal_Ileum	0.933287	ENSG00000272897	intron_20_34220845_34243124	ENSG00000272897.5	-1.17763
intron_20_38213743_38216860	0.241094	Small_Intestine_Terminal_Ileum	0.933287	KIAA1755	intron_20_36842145_36845262	ENSG00000149633.12	-1.17226
intron_20_44938191_44958337	0.237125	Small_Intestine_Terminal_Ileum	0.933287	PABPC1L	intron_20_43566832_43586978	ENSG00000101104.13	-1.1822
intron_20_58673711_58691724	0.24079	Small_Intestine_Terminal_Ileum	0.933287	STX16-NPEPL1	intron_20_57248767_57266780	ENSG00000254995.4	-1.17301
intron_20_63685872_63687638	0.245376	Small_Intestine_Terminal_Ileum	0.933287	RTEL1-TNFRSF6B	intron_20_62317225_62318991	ENSG00000026036.23	1.16165
intron_20_63685872_63687638	0.245376	Small_Intestine_Terminal_Ileum	0.933287	RTEL1	intron_20_62317225_62318991	ENSG00000258366.12	1.16165
intron_20_64265429_64267887	0.235604	Small_Intestine_Terminal_Ileum	0.933287	PCMTD2	intron_20_62896782_62899240	ENSG00000203880.13	1.18605
intron_21_33735204_33750143	0.245098	Small_Intestine_Terminal_Ileum	0.933287	ITSN1	intron_21_35107509_35122448	ENSG00000205726.15	1.16234
intron_21_37430400_37472684	0.238693	Small_Intestine_Terminal_Ileum	0.933287	DYRK1A	intron_21_38802702_38844986	ENSG00000157540.22	-1.17826
intron_21_44314021_44316244	0.236214	Small_Intestine_Terminal_Ileum	0.933287	PFKL	intron_21_45733904_45736127	ENSG00000141959.17	1.1845
intron_21_46286737_46286870	0.245331	Small_Intestine_Terminal_Ileum	0.933287	YBEY	intron_21_47706651_47706784	ENSG00000182362.14	1.16176
intron_21_46287123_46291334	0.239407	Small_Intestine_Terminal_Ileum	0.933287	YBEY	intron_21_47707037_47711248	ENSG00000182362.14	1.17647
intron_21_46314880_46315474	0.23662	Small_Intestine_Terminal_Ileum	0.933287	C21orf58	intron_21_47734794_47735388	ENSG00000160298.18	-1.18348
intron_22_23640423_23659865	0.241556	Small_Intestine_Terminal_Ileum	0.933287	GUSBP11	intron_22_23982610_24002052	ENSG00000228315.12	1.17111
intron_22_26458577_26463917	0.235433	Small_Intestine_Terminal_Ileum	0.933287	HPS4	intron_22_26854543_26859883	ENSG00000100099.22	-1.18648
intron_22_29536738_29539330	0.239813	Small_Intestine_Terminal_Ileum	0.933287	THOC5	intron_22_29932727_29935319	ENSG00000100296.14	1.17545
intron_22_38656750_38665546	0.239243	Small_Intestine_Terminal_Ileum	0.933287	CBY1	intron_22_39052755_39061551	ENSG00000100211.12	1.17688
intron_22_38656750_38668017	0.239243	Small_Intestine_Terminal_Ileum	0.933287	CBY1	intron_22_39052755_39064022	ENSG00000100211.12	1.17688
intron_22_45328063_45328392	0.239173	Small_Intestine_Terminal_Ileum	0.933287	FAM118A	intron_22_45723944_45724273	ENSG00000100376.12	1.17706
intron_22_45328063_45330603	0.238209	Small_Intestine_Terminal_Ileum	0.933287	FAM118A	intron_22_45723944_45726484	ENSG00000100376.12	-1.17948
intron_22_45336411_45337834	0.237211	Small_Intestine_Terminal_Ileum	0.933287	FAM118A	intron_22_45732292_45733715	ENSG00000100376.12	1.18199
intron_22_45336411_45340386	0.242313	Small_Intestine_Terminal_Ileum	0.933287	FAM118A	intron_22_45732292_45736267	ENSG00000100376.12	-1.16922
intron_22_50248751_50248831	0.241972	Small_Intestine_Terminal_Ileum	0.933287	HDAC10	intron_22_50687180_50687260	ENSG00000100429.18	-1.17007
intron_22_50248751_50248831	0.241972	Small_Intestine_Terminal_Ileum	0.933287	MAPK12	intron_22_50687180_50687260	ENSG00000188130.14	-1.17007
intron_22_50249516_50249635	0.241972	Small_Intestine_Terminal_Ileum	0.933287	HDAC10	intron_22_50687945_50688064	ENSG00000100429.18	-1.17007
intron_2_100137937_100142484	0.23897	Small_Intestine_Terminal_Ileum	0.933287	AFF3	intron_2_100754399_100758946	ENSG00000144218.21	-1.17757
intron_2_119679225_119680832	0.241657	Small_Intestine_Terminal_Ileum	0.933287	TMEM177	intron_2_120436801_120438408	ENSG00000144120.13	1.17085
intron_2_119679276_119685658	0.241657	Small_Intestine_Terminal_Ileum	0.933287	TMEM177	intron_2_120436852_120443234	ENSG00000144120.13	-1.17085
intron_2_119679617_119680832	0.241657	Small_Intestine_Terminal_Ileum	0.933287	TMEM177	intron_2_120437193_120438408	ENSG00000144120.13	1.17085
intron_2_17768811_17771196	0.240213	Small_Intestine_Terminal_Ileum	0.933287	GEN1	intron_2_17950078_17952463	ENSG00000178295.15	-1.17445
intron_2_191386084_191387224	0.237209	Small_Intestine_Terminal_Ileum	0.933287	MYO1B	intron_2_192250810_192251950	ENSG00000128641.19	-1.18199
intron_2_219227813_219228434	0.239277	Small_Intestine_Terminal_Ileum	0.933287	ATG9A	intron_2_220092535_220093156	ENSG00000198925.12	-1.1768
intron_2_227340380_227355677	0.239064	Small_Intestine_Terminal_Ileum	0.933287	MFF	intron_2_228205096_228220393	ENSG00000168958.21	1.17733
intron_2_238277955_238288349	0.245875	Small_Intestine_Terminal_Ileum	0.933287	PER2	intron_2_239186596_239196990	ENSG00000132326.13	-1.16043
intron_2_238277955_238288644	0.245875	Small_Intestine_Terminal_Ileum	0.933287	PER2	intron_2_239186596_239197285	ENSG00000132326.13	1.16043
intron_2_239961186_239990074	0.242535	Small_Intestine_Terminal_Ileum	0.933287	NDUFA10	intron_2_240900603_240929491	ENSG00000130414.13	-1.16867
intron_2_241190171_241191194	0.24081	Small_Intestine_Terminal_Ileum	0.933287	ANO7	intron_2_242129586_242130609	ENSG00000146205.15	-1.17297
intron_2_30148541_30156628	0.245597	Small_Intestine_Terminal_Ileum	0.933287	YPEL5	intron_2_30371407_30379494	ENSG00000119801.13	-1.16111
intron_2_37002572_37003542	0.241707	Small_Intestine_Terminal_Ileum	0.933287	HEATR5B	intron_2_37229715_37230685	ENSG00000008869.12	-1.17073
intron_2_37241637_37242635	0.238063	Small_Intestine_Terminal_Ileum	0.933287	NDUFAF7	intron_2_37468780_37469778	ENSG00000003509.16	1.17984
intron_2_37241637_37243863	0.238063	Small_Intestine_Terminal_Ileum	0.933287	NDUFAF7	intron_2_37468780_37471006	ENSG00000003509.16	1.17984
intron_2_38826689_38828340	0.245707	Small_Intestine_Terminal_Ileum	0.933287	DHX57	intron_2_39053831_39055482	ENSG00000163214.21	-1.16084
intron_2_46905594_46907810	0.236712	Small_Intestine_Terminal_Ileum	0.933287	MCFD2	intron_2_47132733_47134949	ENSG00000180398.13	-1.18325
intron_2_85559075_85561386	0.241707	Small_Intestine_Terminal_Ileum	0.933287	GGCX	intron_2_85786198_85788509	ENSG00000115486.13	1.17073
intron_2_9412405_9414178	0.24381	Small_Intestine_Terminal_Ileum	0.933287	ITGB1BP1	intron_2_9552534_9554307	ENSG00000119185.13	-1.16552
intron_2_9412405_9423373	0.24381	Small_Intestine_Terminal_Ileum	0.933287	ITGB1BP1	intron_2_9552534_9563502	ENSG00000119185.13	1.16552
intron_2_96604857_96605320	0.238204	Small_Intestine_Terminal_Ileum	0.933287	KANSL3	intron_2_97270594_97271057	ENSG00000114982.19	1.17949
intron_2_96604863_96605320	0.238204	Small_Intestine_Terminal_Ileum	0.933287	KANSL3	intron_2_97270600_97271057	ENSG00000114982.19	-1.17949
intron_2_96605511_96606970	0.238204	Small_Intestine_Terminal_Ileum	0.933287	KANSL3	intron_2_97271248_97272707	ENSG00000114982.19	1.17949
intron_3_108163729_108165431	0.243583	Small_Intestine_Terminal_Ileum	0.933287	IFT57	intron_3_107882576_107884278	ENSG00000114446.5	-1.16608
intron_3_108214021_108218535	0.245015	Small_Intestine_Terminal_Ileum	0.933287	IFT57	intron_3_107932868_107937382	ENSG00000114446.5	-1.16254
intron_3_122752674_122755260	0.244642	Small_Intestine_Terminal_Ileum	0.933287	HSPBAP1	intron_3_122471521_122474107	ENSG00000169087.11	-1.16346
intron_3_124563089_124632420	0.23975	Small_Intestine_Terminal_Ileum	0.933287	KALRN	intron_3_124281936_124351267	ENSG00000160145.16	-1.17561
intron_3_126033678_126050943	0.243345	Small_Intestine_Terminal_Ileum	0.933287	SLC41A3	intron_3_125752521_125769786	ENSG00000114544.17	1.16667
intron_3_127693201_127694975	0.238852	Small_Intestine_Terminal_Ileum	0.933287	MGLL	intron_3_127412044_127413818	ENSG00000074416.16	-1.17786
intron_3_130708492_130716396	0.238322	Small_Intestine_Terminal_Ileum	0.933287	PIK3R4	intron_3_130427336_130435240	ENSG00000196455.8	-1.17919
intron_3_152415111_152445282	0.239995	Small_Intestine_Terminal_Ileum	0.933287	MBNL1	intron_3_152132900_152163071	ENSG00000152601.18	1.175
intron_3_156544439_156548866	0.240608	Small_Intestine_Terminal_Ileum	0.933287	SSR3	intron_3_156262228_156266655	ENSG00000114850.7	1.17347
intron_3_156544439_156548905	0.240608	Small_Intestine_Terminal_Ileum	0.933287	SSR3	intron_3_156262228_156266694	ENSG00000114850.7	1.17347
intron_3_160366152_160375812	0.244045	Small_Intestine_Terminal_Ileum	0.933287	IFT80	intron_3_160083940_160093600	ENSG00000068885.15	1.16494
intron_3_169779561_169780590	0.245098	Small_Intestine_Terminal_Ileum	0.933287	MYNN	intron_3_169497349_169498378	ENSG00000085274.16	-1.16234
intron_3_196270541_196287532	0.237034	Small_Intestine_Terminal_Ileum	0.933287	PCYT1A	intron_3_195997412_196014403	ENSG00000161217.12	-1.18243
intron_3_196270541_196287615	0.237034	Small_Intestine_Terminal_Ileum	0.933287	PCYT1A	intron_3_195997412_196014486	ENSG00000161217.12	1.18243
intron_3_197912749_197913881	0.243345	Small_Intestine_Terminal_Ileum	0.933287	IQCG	intron_3_197639620_197640752	ENSG00000114473.14	1.16667
intron_3_48421806_48422105	0.242283	Small_Intestine_Terminal_Ileum	0.933287	PLXNB1	intron_3_48463215_48463514	ENSG00000164050.13	-1.1693
intron_3_53235174_53237797	0.239407	Small_Intestine_Terminal_Ileum	0.933287	TKT	intron_3_53269190_53271813	ENSG00000163931.17	-1.17647
intron_3_58285453_58293589	0.241951	Small_Intestine_Terminal_Ileum	0.933287	ABHD6	intron_3_58271180_58279316	ENSG00000163686.15	1.17012
intron_3_9445300_9445657	0.241818	Small_Intestine_Terminal_Ileum	0.933287	SETD5	intron_3_9486984_9487341	ENSG00000168137.20	1.17045
intron_3_9445740_9447050	0.241818	Small_Intestine_Terminal_Ileum	0.933287	SETD5	intron_3_9487424_9488734	ENSG00000168137.20	1.17045
intron_3_9449592_9453739	0.241818	Small_Intestine_Terminal_Ileum	0.933287	SETD5	intron_3_9491276_9495423	ENSG00000168137.20	1.17045
intron_4_1001563_1001679	0.243532	Small_Intestine_Terminal_Ileum	0.933287	IDUA	intron_4_995351_995467	ENSG00000127415.13	1.1662
intron_4_142145996_142160358	0.239859	Small_Intestine_Terminal_Ileum	0.933287	INPP4B	intron_4_143067149_143081511	ENSG00000109452.13	1.17534
intron_4_145646156_145651062	0.237051	Small_Intestine_Terminal_Ileum	0.933287	MMAA	intron_4_146567308_146572214	ENSG00000151611.17	-1.18239
intron_4_145651147_145653994	0.241861	Small_Intestine_Terminal_Ileum	0.933287	MMAA	intron_4_146572299_146575146	ENSG00000151611.17	-1.17035
intron_4_158171480_158179661	0.239995	Small_Intestine_Terminal_Ileum	0.933287	GASK1B-AS1	intron_4_159092632_159100813	ENSG00000248429.5	1.175
intron_4_158171599_158172339	0.239995	Small_Intestine_Terminal_Ileum	0.933287	GASK1B	intron_4_159092751_159093491	ENSG00000164125.16	-1.175
intron_4_158171599_158172868	0.239995	Small_Intestine_Terminal_Ileum	0.933287	GASK1B	intron_4_159092751_159094020	ENSG00000164125.16	1.175
intron_4_163517476_163519334	0.235674	Small_Intestine_Terminal_Ileum	0.933287	TMA16	intron_4_164438628_164440486	ENSG00000198498.10	1.18587
intron_4_182915058_182915461	0.235632	Small_Intestine_Terminal_Ileum	0.933287	DCTD	intron_4_183836211_183836614	ENSG00000129187.15	1.18598
intron_4_182915575_182916286	0.235632	Small_Intestine_Terminal_Ileum	0.933287	DCTD	intron_4_183836728_183837439	ENSG00000129187.15	1.18598
intron_4_182915575_182916673	0.235632	Small_Intestine_Terminal_Ileum	0.933287	DCTD	intron_4_183836728_183837826	ENSG00000129187.15	-1.18598
intron_4_182915888_182916419	0.235632	Small_Intestine_Terminal_Ileum	0.933287	DCTD	intron_4_183837041_183837572	ENSG00000129187.15	-1.18598
intron_4_2809829_2820614	0.240742	Small_Intestine_Terminal_Ileum	0.933287	SH3BP2	intron_4_2811556_2822341	ENSG00000087266.17	1.17313
intron_4_2926112_2928171	0.244528	Small_Intestine_Terminal_Ileum	0.933287	ADD1	intron_4_2927839_2929898	ENSG00000087274.19	1.16374
intron_4_2926675_2928171	0.234824	Small_Intestine_Terminal_Ileum	0.933287	ADD1	intron_4_2928402_2929898	ENSG00000087274.19	-1.18802
intron_4_30724596_30730753	0.237455	Small_Intestine_Terminal_Ileum	0.933287	PCDH7	intron_4_30726218_30732375	ENSG00000169851.16	-1.18137
intron_4_30724596_30920153	0.237455	Small_Intestine_Terminal_Ileum	0.933287	PCDH7	intron_4_30726218_30921775	ENSG00000169851.16	1.18137
intron_4_673401_673912	0.242278	Small_Intestine_Terminal_Ileum	0.933287	ATP5ME	intron_4_667190_667701	ENSG00000169020.10	1.16931
intron_4_75542552_75544328	0.235143	Small_Intestine_Terminal_Ileum	0.933287	THAP6	intron_4_76467762_76469538	ENSG00000174796.12	1.18721
intron_5_115840612_115841390	0.245915	Small_Intestine_Terminal_Ileum	0.933287	ATG12	intron_5_115176309_115177087	ENSG00000145782.13	-1.16033
intron_5_126488892_126492915	0.243734	Small_Intestine_Terminal_Ileum	0.933287	GRAMD2B	intron_5_125824584_125828607	ENSG00000155324.10	-1.1657
intron_5_127517776_127523460	0.245524	Small_Intestine_Terminal_Ileum	0.933287	PRRC1	intron_5_126853468_126859152	ENSG00000164244.21	1.16129
intron_5_134888182_134893492	0.242563	Small_Intestine_Terminal_Ileum	0.933287	TXNDC15	intron_5_134223872_134229182	ENSG00000113621.15	1.1686
intron_5_178150993_178153491	0.236049	Small_Intestine_Terminal_Ileum	0.933287	NHP2	intron_5_177577994_177580492	ENSG00000145912.10	1.18492
intron_5_179851424_179853197	0.242854	Small_Intestine_Terminal_Ileum	0.933287	MRNIP	intron_5_179278424_179280197	ENSG00000161010.16	1.16788
intron_5_34908948_34909258	0.241295	Small_Intestine_Terminal_Ileum	0.933287	RAD1	intron_5_34909053_34909363	ENSG00000113456.20	1.17176
intron_5_42810778_42811836	0.23503	Small_Intestine_Terminal_Ileum	0.933287	SELENOP	intron_5_42810880_42811938	ENSG00000250722.6	1.1875
intron_5_43645510_43647924	0.24014	Small_Intestine_Terminal_Ileum	0.933287	NNT	intron_5_43645612_43648026	ENSG00000112992.18	-1.17464
intron_5_43645510_43649147	0.243067	Small_Intestine_Terminal_Ileum	0.933287	NNT	intron_5_43645612_43649249	ENSG00000112992.18	1.16735
intron_5_477849_479866	0.236538	Small_Intestine_Terminal_Ileum	0.933287	SLC9A3-AS1	intron_5_477964_479981	ENSG00000225138.8	1.18368
intron_6_105323111_105323665	0.236448	Small_Intestine_Terminal_Ileum	0.933287	PREP	intron_6_105770986_105771540	ENSG00000085377.15	-1.18391
intron_6_112081207_112086556	0.243345	Small_Intestine_Terminal_Ileum	0.933287	TUBE1	intron_6_112402410_112407759	ENSG00000074935.14	1.16667
intron_6_112087720_112097041	0.244854	Small_Intestine_Terminal_Ileum	0.933287	FAM229B	intron_6_112408923_112418244	ENSG00000203778.8	-1.16294
intron_6_158066635_158068647	0.245796	Small_Intestine_Terminal_Ileum	0.933287	SYNJ2	intron_6_158487667_158489679	ENSG00000078269.15	1.16062
intron_6_24418578_24422937	0.239757	Small_Intestine_Terminal_Ileum	0.933287	MRS2	intron_6_24418806_24423165	ENSG00000124532.15	-1.17559
intron_6_28152384_28153056	0.23866	Small_Intestine_Terminal_Ileum	0.933287	ZKSCAN8	intron_6_28120162_28120834	ENSG00000198315.11	1.17834
intron_6_3089657_3090658	0.245416	Small_Intestine_Terminal_Ileum	0.933287	RIPK1	intron_6_3089891_3090892	ENSG00000137275.16	-1.16156
intron_6_3089657_3104225	0.245416	Small_Intestine_Terminal_Ileum	0.933287	RIPK1	intron_6_3089891_3104459	ENSG00000137275.16	1.16156
intron_6_33287505_33287614	0.243345	Small_Intestine_Terminal_Ileum	0.933287	WDR46	intron_6_33255282_33255391	ENSG00000227057.10	-1.16667
intron_6_42126843_42128672	0.242409	Small_Intestine_Terminal_Ileum	0.933287	C6orf132	intron_6_42094581_42096410	ENSG00000188112.10	-1.16899
intron_6_42962878_42963072	0.240136	Small_Intestine_Terminal_Ileum	0.933287	GNMT	intron_6_42930616_42930810	ENSG00000124713.6	1.17465
intron_6_52984605_52985451	0.239665	Small_Intestine_Terminal_Ileum	0.933287	GSTA4	intron_6_52849403_52850249	ENSG00000170899.11	-1.17582
intron_6_52985583_52987357	0.238204	Small_Intestine_Terminal_Ileum	0.933287	GSTA4	intron_6_52850381_52852155	ENSG00000170899.11	1.17949
intron_6_87541994_87545616	0.245331	Small_Intestine_Terminal_Ileum	0.933287	RARS2	intron_6_88251712_88255334	ENSG00000146282.19	-1.16176
intron_7_100684157_100684237	0.241427	Small_Intestine_Terminal_Ileum	0.933287	GIGYF1	intron_7_100281780_100281860	ENSG00000146830.11	-1.17143
intron_7_108497577_108502491	0.237086	Small_Intestine_Terminal_Ileum	0.933287	PNPLA8	intron_7_108138021_108142935	ENSG00000135241.17	1.1823
intron_7_116525092_116526525	0.235208	Small_Intestine_Terminal_Ileum	0.933287	CAV1	intron_7_116165146_116166579	ENSG00000105974.13	-1.18705
intron_7_116759490_116763050	0.238475	Small_Intestine_Terminal_Ileum	0.933287	MET	intron_7_116399544_116403104	ENSG00000105976.16	-1.17881
intron_7_140026348_140027276	0.240065	Small_Intestine_Terminal_Ileum	0.933287	PARP12	intron_7_139726148_139727076	ENSG00000059378.13	1.17483
intron_7_140337349_140345869	0.244392	Small_Intestine_Terminal_Ileum	0.933287	SLC37A3	intron_7_140037149_140045669	ENSG00000157800.18	1.16408
intron_7_140345263_140345869	0.244392	Small_Intestine_Terminal_Ileum	0.933287	SLC37A3	intron_7_140045063_140045669	ENSG00000157800.18	-1.16408
intron_7_150370884_150371228	0.24383	Small_Intestine_Terminal_Ileum	0.933287	REPIN1	intron_7_150067973_150068317	ENSG00000214022.12	-1.16547
intron_7_16779116_16783417	0.237278	Small_Intestine_Terminal_Ileum	0.933287	TSPAN13	intron_7_16818741_16823042	ENSG00000106537.8	1.18182
intron_7_19919260_19919866	0.241247	Small_Intestine_Terminal_Ileum	0.933287	ENSG00000243004	intron_7_19958883_19959489	ENSG00000243004.7	-1.17188
intron_7_29515317_29563388	0.237118	Small_Intestine_Terminal_Ileum	0.933287	PRR15-DT	intron_7_29554933_29603004	ENSG00000223813.5	-1.18222
intron_7_4989177_4996610	0.244528	Small_Intestine_Terminal_Ileum	0.933287	RNF216P1	intron_7_5028808_5036241	ENSG00000196204.12	-1.16374
intron_7_5910116_5911861	0.239287	Small_Intestine_Terminal_Ileum	0.933287	CCZ1	intron_7_5949747_5951492	ENSG00000122674.12	-1.17677
intron_7_6413034_6416627	0.242077	Small_Intestine_Terminal_Ileum	0.933287	DAGLB	intron_7_6452665_6456258	ENSG00000164535.15	-1.16981
intron_7_6436533_6445953	0.236042	Small_Intestine_Terminal_Ileum	0.933287	DAGLB	intron_7_6476164_6485584	ENSG00000164535.15	-1.18494
intron_7_64690525_64691248	0.239739	Small_Intestine_Terminal_Ileum	0.933287	ZNF107	intron_7_64150903_64151626	ENSG00000196247.13	1.17564
intron_7_98962427_98964629	0.244757	Small_Intestine_Terminal_Ileum	0.933287	TRRAP	intron_7_98560050_98562252	ENSG00000196367.15	-1.16318
intron_8_128070272_128096518	0.236677	Small_Intestine_Terminal_Ileum	0.933287	PVT1	intron_8_129082518_129108764	ENSG00000249859.14	1.18333
intron_8_140024079_140221459	0.245331	Small_Intestine_Terminal_Ileum	0.933287	TRAPPC9	intron_8_141034176_141231558	ENSG00000167632.18	-1.16176
intron_8_141417357_141421388	0.241032	Small_Intestine_Terminal_Ileum	0.933287	PTP4A3	intron_8_142427457_142431488	ENSG00000184489.13	-1.17241
intron_8_143575093_143575191	0.24412	Small_Intestine_Terminal_Ileum	0.933287	NAPRT	intron_8_144657263_144657361	ENSG00000147813.16	-1.16475
intron_8_143575093_143575230	0.24412	Small_Intestine_Terminal_Ileum	0.933287	NAPRT	intron_8_144657263_144657400	ENSG00000147813.16	-1.16475
intron_8_143575702_143576078	0.24412	Small_Intestine_Terminal_Ileum	0.933287	NAPRT	intron_8_144657872_144658248	ENSG00000147813.16	-1.16475
intron_8_144450770_144452359	0.242854	Small_Intestine_Terminal_Ileum	0.933287	ENSG00000291316	intron_8_145676153_145677742	ENSG00000291316.1	1.16788
intron_8_144450770_144452359	0.242854	Small_Intestine_Terminal_Ileum	0.933287	ZFTRAF1	intron_8_145676153_145677742	ENSG00000187954.14	1.16788
intron_8_17243185_17245036	0.243594	Small_Intestine_Terminal_Ileum	0.933287	CNOT7	intron_8_17100694_17102545	ENSG00000198791.12	-1.16605
intron_8_1771597_1780250	0.234894	Small_Intestine_Terminal_Ileum	0.933287	CLN8	intron_8_1719763_1728416	ENSG00000182372.10	1.18785
intron_8_19844238_19845704	0.243862	Small_Intestine_Terminal_Ileum	0.933287	INTS10	intron_8_19701749_19703215	ENSG00000104613.12	-1.16539
intron_8_54000050_54002892	0.245686	Small_Intestine_Terminal_Ileum	0.933287	TCEA1	intron_8_54912610_54915452	ENSG00000187735.15	-1.16089
intron_8_54000050_54010430	0.244681	Small_Intestine_Terminal_Ileum	0.933287	TCEA1	intron_8_54912610_54922990	ENSG00000187735.15	-1.16337
intron_8_54000050_54022063	0.244681	Small_Intestine_Terminal_Ileum	0.933287	TCEA1	intron_8_54912610_54934623	ENSG00000187735.15	1.16337
intron_8_85131961_85134847	0.241351	Small_Intestine_Terminal_Ileum	0.933287	LRRCC1	intron_8_86044196_86047082	ENSG00000133739.16	-1.17162
intron_9_113197078_113198855	0.242906	Small_Intestine_Terminal_Ileum	0.933287	FKBP15	intron_9_115959358_115961135	ENSG00000119321.10	1.16775
intron_9_121699458_121757013	0.24006	Small_Intestine_Terminal_Ileum	0.933287	DAB2IP	intron_9_124461737_124519292	ENSG00000136848.19	1.17484
intron_9_121737715_121757013	0.234869	Small_Intestine_Terminal_Ileum	0.933287	DAB2IP	intron_9_124499994_124519292	ENSG00000136848.19	1.18791
intron_9_128845411_128846680	0.243345	Small_Intestine_Terminal_Ileum	0.933287	ENSG00000286112	intron_9_131607690_131608959	ENSG00000286112.1	1.16667
intron_9_128845411_128846680	0.243345	Small_Intestine_Terminal_Ileum	0.933287	KYAT1	intron_9_131607690_131608959	ENSG00000171097.14	1.16667
intron_9_133468028_133468563	0.239572	Small_Intestine_Terminal_Ileum	0.933287	CACFD1	intron_9_136333150_136333685	ENSG00000160325.15	1.17606
intron_9_135866536_135881633	0.237066	Small_Intestine_Terminal_Ileum	0.933287	CAMSAP1	intron_9_138758382_138773479	ENSG00000130559.19	-1.18235
intron_9_37084292_37086668	0.23752	Small_Intestine_Terminal_Ileum	0.933287	EBLN3P	intron_9_37084289_37086665	ENSG00000281649.3	-1.18121
intron_9_4618898_4622408	0.239763	Small_Intestine_Terminal_Ileum	0.933287	SPATA6L	intron_9_4618898_4622408	ENSG00000106686.17	1.17558
intron_9_540667_549190	0.236696	Small_Intestine_Terminal_Ileum	0.933287	KANK1	intron_9_540667_549190	ENSG00000107104.21	-1.18328
intron_9_93079602_93084537	0.238996	Small_Intestine_Terminal_Ileum	0.933287	SUSD3	intron_9_95841884_95846819	ENSG00000157303.11	-1.1775
intron_9_95881293_95897849	0.237278	Small_Intestine_Terminal_Ileum	0.933287	ERCC6L2	intron_9_98643575_98660131	ENSG00000182150.19	-1.18182
intron_9_97428672_97430933	0.238234	Small_Intestine_Terminal_Ileum	0.933287	TDRD7	intron_9_100190954_100193215	ENSG00000196116.8	1.17941
intron_12_118028030_118029771	0.258819	Brain_Hippocampus	0.933293	RFC5	intron_12_118465835_118467576	ENSG00000111445.14	1.12919
intron_16_86552292_86554645	0.258792	Brain_Hippocampus	0.933293	MTHFSD	intron_16_86585898_86588251	ENSG00000103248.19	1.12925
intron_19_35160801_35164156	0.258758	Brain_Hippocampus	0.933293	FXYD5	intron_19_35651704_35655059	ENSG00000089327.15	1.12933
intron_1_21089213_21176175	0.258688	Brain_Hippocampus	0.933293	EIF4G3	intron_1_21415706_21502668	ENSG00000075151.24	1.1295
intron_20_2652931_2653279	0.258608	Brain_Hippocampus	0.933293	NOP56	intron_20_2633577_2633925	ENSG00000101361.17	1.12969
intron_2_149743759_149847909	0.258702	Brain_Hippocampus	0.933293	MMADHC-DT	intron_2_150600273_150704423	ENSG00000231969.4	-1.12946
intron_7_77397415_77404559	0.258767	Brain_Hippocampus	0.933293	GSAP	intron_7_77026732_77033876	ENSG00000186088.16	-1.12931
intron_10_29409658_29415357	0.263985	Adipose_Visceral_Omentum	0.933298	SVIL-AS1	intron_10_29698587_29704286	ENSG00000291093.1	1.11702
intron_10_29409683_29415357	0.263985	Adipose_Visceral_Omentum	0.933298	SVIL-AS1	intron_10_29698612_29704286	ENSG00000291093.1	-1.11702
intron_10_29409683_29415357	0.263985	Adipose_Visceral_Omentum	0.933298	SVIL-AS1	intron_10_29698612_29704286	ENSG00000224597.13	-1.11702
intron_10_74985241_74989019	0.263786	Adipose_Visceral_Omentum	0.933298	KAT6B	intron_10_76744999_76748777	ENSG00000156650.14	1.11749
intron_11_13376728_13378322	0.263736	Adipose_Visceral_Omentum	0.933298	BMAL1	intron_11_13398275_13399869	ENSG00000133794.20	-1.1176
intron_11_3012276_3015781	0.263933	Adipose_Visceral_Omentum	0.933298	CARS1	intron_11_3033506_3037011	ENSG00000110619.18	1.11714
intron_12_12357118_12361206	0.264044	Adipose_Visceral_Omentum	0.933298	BORCS5	intron_12_12510052_12514140	ENSG00000165714.11	-1.11688
intron_12_21475585_21475676	0.263729	Adipose_Visceral_Omentum	0.933298	RECQL	intron_12_21628519_21628610	ENSG00000004700.16	1.11762
intron_12_52900683_52901159	0.264085	Adipose_Visceral_Omentum	0.933298	KRT8	intron_12_53294467_53294943	ENSG00000170421.13	-1.11679
intron_12_977106_989809	0.264121	Adipose_Visceral_Omentum	0.933298	ENSG00000250132	intron_12_1086272_1098975	ENSG00000250132.6	-1.1167
intron_13_51771911_51773930	0.264022	Adipose_Visceral_Omentum	0.933298	DHRS12	intron_13_52346047_52348066	ENSG00000102796.12	1.11694
intron_13_51771911_51773930	0.264022	Adipose_Visceral_Omentum	0.933298	ENSG00000285444	intron_13_52346047_52348066	ENSG00000285444.1	1.11694
intron_14_20352347_20354085	0.263761	Adipose_Visceral_Omentum	0.933298	PARP2	intron_14_20820506_20822244	ENSG00000129484.14	-1.11755
intron_14_77429767_77433842	0.263798	Adipose_Visceral_Omentum	0.933298	VIPAS39	intron_14_77896110_77900185	ENSG00000151445.16	-1.11746
intron_17_35810063_35817716	0.263841	Adipose_Visceral_Omentum	0.933298	TAF15	intron_17_34137067_34144720	ENSG00000270647.7	1.11736
intron_19_17002350_17004273	0.263748	Adipose_Visceral_Omentum	0.933298	CPAMD8	intron_19_17113160_17115083	ENSG00000160111.15	1.11758
intron_19_55304110_55304551	0.264229	Adipose_Visceral_Omentum	0.933298	BRSK1	intron_19_55815478_55815919	ENSG00000160469.17	1.11645
intron_1_160332557_160333603	0.264085	Adipose_Visceral_Omentum	0.933298	COPA	intron_1_160302347_160303393	ENSG00000122218.17	1.11679
intron_2_10684612_10689796	0.264235	Adipose_Visceral_Omentum	0.933298	NOL10	intron_2_10824738_10829922	ENSG00000115761.17	1.11644
intron_5_96754741_96757444	0.264181	Adipose_Visceral_Omentum	0.933298	CAST	intron_5_96090445_96093148	ENSG00000153113.24	-1.11656
intron_6_134982562_134985341	0.264196	Adipose_Visceral_Omentum	0.933298	HBS1L	intron_6_135303700_135306479	ENSG00000112339.15	1.11653
intron_6_75265338_75267641	0.264174	Adipose_Visceral_Omentum	0.933298	TMEM30A	intron_6_75975054_75977357	ENSG00000112697.17	-1.11658
intron_6_75265338_75284402	0.264174	Adipose_Visceral_Omentum	0.933298	TMEM30A	intron_6_75975054_75994118	ENSG00000112697.17	1.11658
intron_9_133785885_133788354	0.264085	Adipose_Visceral_Omentum	0.933298	VAV2	intron_9_136651007_136653476	ENSG00000160293.17	-1.11679
intron_9_127803062_127804285	0.233513	Spleen	0.933306	FPGS	intron_9_130565341_130566564	ENSG00000136877.15	-1.19136
intron_9_127803404_127804285	0.233513	Spleen	0.933306	FPGS	intron_9_130565683_130566564	ENSG00000136877.15	1.19136
intron_18_9360071_9396280	0.295253	Cells_EBV-transformed_lymphocytes	0.933311	TWSG1	intron_18_9360069_9396278	ENSG00000128791.12	1.04667
intron_10_101531333_101532295	0.236265	Artery_Aorta	0.933316	BTRC	intron_10_103291090_103292052	ENSG00000166167.18	1.18438
intron_10_5966339_5977405	0.235988	Artery_Aorta	0.933316	IL15RA	intron_10_6008302_6019368	ENSG00000134470.21	1.18507
intron_11_13381254_13385689	0.236701	Artery_Aorta	0.933316	BMAL1	intron_11_13402801_13407236	ENSG00000133794.20	1.18327
intron_11_3373656_3379038	0.23634	Artery_Aorta	0.933316	ZNF195	intron_11_3394886_3400268	ENSG00000005801.18	1.18418
intron_11_34947606_34984570	0.236394	Artery_Aorta	0.933316	PDHX	intron_11_34969153_35006117	ENSG00000110435.13	-1.18405
intron_11_75449983_75450393	0.237015	Artery_Aorta	0.933316	GDPD5	intron_11_75161028_75161438	ENSG00000158555.15	-1.18248
intron_11_75449983_75452816	0.237015	Artery_Aorta	0.933316	GDPD5	intron_11_75161028_75163861	ENSG00000158555.15	-1.18248
intron_12_53066486_53066573	0.23556	Artery_Aorta	0.933316	SPRYD3	intron_12_53460270_53460357	ENSG00000167778.9	-1.18616
intron_12_643717_643959	0.235663	Artery_Aorta	0.933316	NINJ2-AS1	intron_12_752883_753125	ENSG00000177406.5	-1.1859
intron_12_66153448_66169290	0.236483	Artery_Aorta	0.933316	TMBIM4	intron_12_66547228_66563070	ENSG00000155957.19	1.18382
intron_12_991487_1027748	0.235724	Artery_Aorta	0.933316	ERC1	intron_12_1100653_1136914	ENSG00000082805.21	-1.18574
intron_13_26221330_26221782	0.237015	Artery_Aorta	0.933316	RNF6	intron_13_26795467_26795919	ENSG00000127870.17	1.18248
intron_13_26221330_26221835	0.237015	Artery_Aorta	0.933316	RNF6	intron_13_26795467_26795972	ENSG00000127870.17	-1.18248
intron_13_26221330_26222003	0.237015	Artery_Aorta	0.933316	RNF6	intron_13_26795467_26796140	ENSG00000127870.17	-1.18248
intron_13_35628248_35646259	0.236483	Artery_Aorta	0.933316	NBEA	intron_13_36202385_36220396	ENSG00000172915.20	1.18382
intron_14_23095619_23097658	0.23677	Artery_Aorta	0.933316	C14orf119	intron_14_23564828_23566867	ENSG00000179933.6	-1.1831
intron_14_35108236_35110525	0.236224	Artery_Aorta	0.933316	PPP2R3C	intron_14_35577442_35579731	ENSG00000092020.11	1.18448
intron_14_74921561_74921978	0.236945	Artery_Aorta	0.933316	RPS6KL1	intron_14_75388264_75388681	ENSG00000198208.12	-1.18266
intron_15_25064855_25067412	0.235946	Artery_Aorta	0.933316	SNHG14	intron_15_25310002_25312559	ENSG00000224078.15	1.18518
intron_15_25087599_25089614	0.235359	Artery_Aorta	0.933316	SNHG14	intron_15_25332746_25334761	ENSG00000224078.15	1.18667
intron_15_25087599_25089912	0.235359	Artery_Aorta	0.933316	SNHG14	intron_15_25332746_25335059	ENSG00000224078.15	-1.18667
intron_15_25090010_25091590	0.235359	Artery_Aorta	0.933316	SNHG14	intron_15_25335157_25336737	ENSG00000224078.15	-1.18667
intron_15_25093974_25095627	0.235359	Artery_Aorta	0.933316	SNHG14	intron_15_25339121_25340774	ENSG00000224078.15	-1.18667
intron_15_83858840_83870802	0.236229	Artery_Aorta	0.933316	ADAMTSL3	intron_15_84527592_84539554	ENSG00000156218.13	1.18447
intron_16_58115055_58115269	0.235724	Artery_Aorta	0.933316	CFAP20	intron_16_58148959_58149173	ENSG00000070761.8	1.18574
intron_16_81020276_81022597	0.237034	Artery_Aorta	0.933316	CENPN	intron_16_81053881_81056202	ENSG00000166451.14	-1.18243
intron_16_979758_981145	0.236545	Artery_Aorta	0.933316	CEROX1	intron_16_1029758_1031145	ENSG00000260807.7	1.18367
intron_17_7315119_7315252	0.237056	Artery_Aorta	0.933316	GPS2	intron_17_7218438_7218571	ENSG00000132522.16	-1.18238
intron_19_19655933_19656054	0.236698	Artery_Aorta	0.933316	ATP13A1	intron_19_19766742_19766863	ENSG00000105726.17	-1.18328
intron_19_7152927_7163032	0.234936	Artery_Aorta	0.933316	INSR	intron_19_7152938_7163043	ENSG00000171105.14	1.18774
intron_1_112687106_112688328	0.235862	Artery_Aorta	0.933316	MOV10	intron_1_113229728_113230950	ENSG00000155363.19	1.18539
intron_1_161314425_161323614	0.236695	Artery_Aorta	0.933316	SDHC	intron_1_161284215_161293404	ENSG00000143252.16	1.18329
intron_1_16232646_16232893	0.236542	Artery_Aorta	0.933316	CPLANE2	intron_1_16559141_16559388	ENSG00000132881.12	-1.18367
intron_1_16232646_16233612	0.236877	Artery_Aorta	0.933316	CPLANE2	intron_1_16559141_16560107	ENSG00000132881.12	1.18283
intron_1_16233017_16233612	0.236542	Artery_Aorta	0.933316	CPLANE2	intron_1_16559512_16560107	ENSG00000132881.12	-1.18367
intron_1_173775842_173782124	0.236201	Artery_Aorta	0.933316	KLHL20	intron_1_173744981_173751262	ENSG00000076321.11	1.18454
intron_1_204222779_204223462	0.237015	Artery_Aorta	0.933316	PLEKHA6	intron_1_204191907_204192590	ENSG00000143850.16	1.18248
intron_1_3782763_3783996	0.236256	Artery_Aorta	0.933316	LRRC47	intron_1_3699327_3700560	ENSG00000130764.10	1.1844
intron_1_39105717_39231182	0.236364	Artery_Aorta	0.933316	MACF1	intron_1_39571389_39696854	ENSG00000127603.32	-1.18412
intron_1_45334511_45339976	0.235215	Artery_Aorta	0.933316	MUTYH	intron_1_45800183_45805648	ENSG00000132781.20	1.18703
intron_1_849602_851927	0.236866	Artery_Aorta	0.933316	LINC01128	intron_1_784982_787307	ENSG00000228794.12	-1.18286
intron_1_88864114_88887261	0.235632	Artery_Aorta	0.933316	GTF2B	intron_1_89329797_89352944	ENSG00000137947.12	-1.18598
intron_20_5100931_5106188	0.23641	Artery_Aorta	0.933316	TMEM230	intron_20_5081577_5086834	ENSG00000089063.15	1.18401
intron_20_64265429_64267887	0.235604	Artery_Aorta	0.933316	PCMTD2	intron_20_62896782_62899240	ENSG00000203880.13	1.18605
intron_21_44314021_44316244	0.236214	Artery_Aorta	0.933316	PFKL	intron_21_45733904_45736127	ENSG00000141959.17	1.1845
intron_22_26458577_26463917	0.235433	Artery_Aorta	0.933316	HPS4	intron_22_26854543_26859883	ENSG00000100099.22	-1.18648
intron_2_11164261_11174968	0.236852	Artery_Aorta	0.933316	SLC66A3	intron_2_11304387_11315094	ENSG00000162976.13	1.18289
intron_2_46905594_46907810	0.236712	Artery_Aorta	0.933316	MCFD2	intron_2_47132733_47134949	ENSG00000180398.13	-1.18325
intron_3_113291748_113293952	0.235738	Artery_Aorta	0.933316	CFAP44	intron_3_113010595_113012799	ENSG00000206530.11	1.18571
intron_3_14147379_14147908	0.236168	Artery_Aorta	0.933316	XPC	intron_3_14188879_14189408	ENSG00000154767.15	1.18462
intron_4_182915575_182916419	0.235632	Artery_Aorta	0.933316	DCTD	intron_4_183836728_183837572	ENSG00000129187.15	1.18598
intron_4_182915575_182917311	0.235632	Artery_Aorta	0.933316	DCTD	intron_4_183836728_183838464	ENSG00000129187.15	-1.18598
intron_4_182916539_182917288	0.235632	Artery_Aorta	0.933316	DCTD	intron_4_183837692_183838441	ENSG00000129187.15	1.18598
intron_4_75542552_75544328	0.235143	Artery_Aorta	0.933316	THAP6	intron_4_76467762_76469538	ENSG00000174796.12	1.18721
intron_4_75918789_75919909	0.234889	Artery_Aorta	0.933316	NAAA	intron_4_76839942_76841062	ENSG00000138744.16	1.18786
intron_5_115616445_115620435	0.237086	Artery_Aorta	0.933316	TMED7-TICAM2	intron_5_114952142_114956132	ENSG00000251201.8	1.1823
intron_5_115616445_115620435	0.237086	Artery_Aorta	0.933316	TMED7	intron_5_114952142_114956132	ENSG00000134970.14	1.1823
intron_5_132471054_132475667	0.236142	Artery_Aorta	0.933316	IRF1-AS1	intron_5_131806746_131811359	ENSG00000197536.11	-1.18468
intron_5_178150993_178153491	0.236049	Artery_Aorta	0.933316	NHP2	intron_5_177577994_177580492	ENSG00000145912.10	1.18492
intron_5_180336577_180338493	0.234962	Artery_Aorta	0.933316	GFPT2	intron_5_179763577_179765493	ENSG00000131459.13	-1.18767
intron_5_34945025_34945722	0.236238	Artery_Aorta	0.933316	DNAJC21	intron_5_34945130_34945827	ENSG00000168724.18	1.18444
intron_5_76698147_76701076	0.236256	Artery_Aorta	0.933316	IQGAP2	intron_5_75993972_75996901	ENSG00000145703.17	-1.1844
intron_6_52671245_52677087	0.235047	Artery_Aorta	0.933316	TMEM14A	intron_6_52536043_52541885	ENSG00000096092.6	1.18746
intron_7_116525092_116526525	0.235208	Artery_Aorta	0.933316	CAV1	intron_7_116165146_116166579	ENSG00000105974.13	-1.18705
intron_7_79458730_79458847	0.236483	Artery_Aorta	0.933316	MAGI2-AS3	intron_7_79088046_79088163	ENSG00000234456.10	1.18382
intron_8_123513382_123514052	0.235827	Artery_Aorta	0.933316	FBXO32	intron_8_124525622_124526292	ENSG00000156804.7	-1.18548
intron_8_1771597_1780250	0.234894	Artery_Aorta	0.933316	CLN8	intron_8_1719763_1728416	ENSG00000182372.10	1.18785
intron_8_22561931_22563987	0.235736	Artery_Aorta	0.933316	SORBS3	intron_8_22419444_22421500	ENSG00000120896.14	-1.18571
intron_8_53970463_53979025	0.236922	Artery_Aorta	0.933316	TCEA1	intron_8_54883023_54891585	ENSG00000187735.15	-1.18272
intron_9_114183075_114195959	0.236083	Artery_Aorta	0.933316	COL27A1	intron_9_116945355_116958239	ENSG00000196739.15	-1.18483
intron_9_135866536_135881633	0.237066	Artery_Aorta	0.933316	CAMSAP1	intron_9_138758382_138773479	ENSG00000130559.19	-1.18235
intron_1_83883136_83890321	0.233584	Spleen	0.93332	TTLL7	intron_1_84348819_84356004	ENSG00000137941.17	1.19118
intron_3_9793124_9797659	0.233606	Spleen	0.93332	ARPC4-TTLL3	intron_3_9834808_9839343	ENSG00000250151.9	1.19112
intron_3_9793124_9797659	0.233606	Spleen	0.93332	ARPC4	intron_3_9834808_9839343	ENSG00000241553.13	1.19112
intron_10_109907815_109915011	0.262105	Stomach	0.933322	XPNPEP1	intron_10_111667573_111674769	ENSG00000108039.18	1.12143
intron_11_34105792_34108211	0.262191	Stomach	0.933322	NAT10	intron_11_34127339_34129758	ENSG00000135372.10	1.12123
intron_11_77869817_77884780	0.262398	Stomach	0.933322	AAMDC	intron_11_77580863_77595826	ENSG00000087884.16	1.12074
intron_13_49549648_49551326	0.262472	Stomach	0.933322	RCBTB1	intron_13_50123784_50125462	ENSG00000136144.12	-1.12057
intron_14_103579491_103587274	0.262371	Stomach	0.933322	COA8	intron_14_104045828_104053611	ENSG00000256053.9	-1.12081
intron_17_21284969_21296086	0.262437	Stomach	0.933322	MAP2K3	intron_17_21188281_21199398	ENSG00000034152.19	1.12065
intron_17_21284969_21298413	0.262437	Stomach	0.933322	MAP2K3	intron_17_21188281_21201725	ENSG00000034152.19	-1.12065
intron_19_11033517_11033767	0.262597	Stomach	0.933322	SMARCA4	intron_19_11144193_11144443	ENSG00000127616.21	1.12027
intron_19_11033517_11034123	0.262597	Stomach	0.933322	SMARCA4	intron_19_11144193_11144799	ENSG00000127616.21	-1.12027
intron_1_154544517_154544795	0.262371	Stomach	0.933322	TDRD10	intron_1_154516993_154517271	ENSG00000163239.12	1.12081
intron_2_64585545_64591885	0.262535	Stomach	0.933322	AFTPH	intron_2_64812679_64819019	ENSG00000119844.17	1.12042
intron_2_64585545_64591888	0.262535	Stomach	0.933322	AFTPH	intron_2_64812679_64819022	ENSG00000119844.17	-1.12042
intron_3_28492173_28514064	0.262457	Stomach	0.933322	ZCWPW2	intron_3_28533664_28555555	ENSG00000206559.8	-1.1206
intron_6_83142046_83145524	0.26228	Stomach	0.933322	DOP1A	intron_6_83851765_83855243	ENSG00000083097.15	1.12102
intron_7_2567163_2568954	0.26215	Stomach	0.933322	IQCE	intron_7_2606797_2608588	ENSG00000106012.18	-1.12132
intron_8_139732202_139885879	0.262535	Stomach	0.933322	TRAPPC9	intron_8_140744445_140898123	ENSG00000167632.18	1.12042
intron_7_140345263_140345869	0.244392	Brain_Frontal_Cortex_BA9	0.933335	SLC37A3	intron_7_140045063_140045669	ENSG00000157800.18	-1.16408
intron_12_56286645_56300160	0.274205	Brain_Nucleus_accumbens_basal_ganglia	0.933347	CS	intron_12_56680429_56693944	ENSG00000062485.19	1.09343
intron_12_56286645_56300160	0.274205	Brain_Nucleus_accumbens_basal_ganglia	0.933347	ENSG00000144785	intron_12_56680429_56693944	ENSG00000144785.8	1.09343
intron_17_42111893_42112113	0.274215	Brain_Nucleus_accumbens_basal_ganglia	0.933347	DHX58	intron_17_40263911_40264131	ENSG00000108771.13	1.09341
intron_7_139717015_139777605	0.274215	Brain_Nucleus_accumbens_basal_ganglia	0.933347	HIPK2	intron_7_139416814_139477404	ENSG00000064393.16	1.09341
intron_15_100850332_100855231	0.26163	Nerve_Tibial	0.933348	GCAWKR	intron_15_101390537_101395436	ENSG00000272808.4	-1.12255
intron_6_41930270_41930635	0.263527	Artery_Tibial	0.933351	BYSL	intron_6_41898008_41898373	ENSG00000112578.10	1.11809
intron_1_204250614_204251531	0.258968	Brain_Hippocampus	0.933352	PLEKHA6	intron_1_204219742_204220659	ENSG00000143850.16	-1.12883
intron_1_45385960_45421725	0.258968	Brain_Hippocampus	0.933352	ENSG00000288208	intron_1_45851632_45887397	ENSG00000288208.1	1.12883
intron_1_45385960_45421725	0.258968	Brain_Hippocampus	0.933352	TESK2	intron_1_45851632_45887397	ENSG00000070759.17	1.12883
intron_3_58431984_58433768	0.258884	Brain_Hippocampus	0.933352	PDHB	intron_3_58417711_58419495	ENSG00000168291.13	1.12903
intron_16_56466974_56484761	0.263561	Artery_Tibial	0.933352	BBS2	intron_16_56500886_56518673	ENSG00000125124.14	-1.11801
intron_3_50365838_50366297	0.263594	Artery_Tibial	0.933352	ENSG00000271858	intron_3_50403269_50403728	ENSG00000271858.5	1.11794
intron_9_100253136_100264822	0.263615	Artery_Tibial	0.933352	INVS	intron_9_103015418_103027104	ENSG00000119509.13	-1.11789
intron_14_91937201_91939850	0.265414	Lung	0.933352	FBLN5	intron_14_92403545_92406194	ENSG00000140092.16	1.11369
intron_14_20329373_20333254	0.266872	Adrenal_Gland	0.933357	CCNB1IP1	intron_14_20797532_20801413	ENSG00000100814.18	-1.11029
intron_15_40029464_40030359	0.266872	Adrenal_Gland	0.933357	EIF2AK4	intron_15_40321665_40322560	ENSG00000128829.12	-1.11029
intron_20_43516177_43528657	0.266748	Adrenal_Gland	0.933357	ENSG00000288000	intron_20_42144817_42157297	ENSG00000288000.1	1.11058
intron_20_43516177_43528657	0.266748	Adrenal_Gland	0.933357	L3MBTL1	intron_20_42144817_42157297	ENSG00000185513.18	1.11058
intron_21_43800881_43802274	0.26687	Adrenal_Gland	0.933357	RRP1	intron_21_45220762_45222155	ENSG00000160214.13	-1.1103
intron_6_20479957_20481224	0.266734	Adrenal_Gland	0.933357	E2F3	intron_6_20480188_20481455	ENSG00000112242.16	1.11062
intron_9_86310809_86317219	0.266814	Adrenal_Gland	0.933357	TUT7	intron_9_88925724_88932134	ENSG00000083223.18	1.11043
intron_22_50284213_50284573	0.265442	Lung	0.933359	PLXNB2	intron_22_50722642_50723002	ENSG00000196576.16	-1.11362
intron_22_50253480_50255197	0.214149	Brain_Spinal_cord_cervical_c-1	0.933367	MAPK12	intron_22_50691909_50693626	ENSG00000188130.14	-1.24224
intron_19_4355173_4359163	0.2549	Colon_Sigmoid	0.933367	MPND	intron_19_4355170_4359160	ENSG00000008382.16	-1.13853
intron_5_65994864_66012049	0.301811	Esophagus_Muscularis	0.933369	ERBIN	intron_5_65290692_65307877	ENSG00000112851.16	1.03256
intron_17_7257038_7258588	0.264804	Uterus	0.933369	ELP5	intron_17_7160357_7161907	ENSG00000170291.16	1.11511
intron_2_28310153_28338450	0.264869	Uterus	0.933369	BABAM2	intron_2_28533020_28561317	ENSG00000158019.21	-1.11496
intron_4_3173131_3174721	0.264855	Uterus	0.933369	HTT	intron_4_3174858_3176448	ENSG00000197386.14	1.11499
intron_7_150326010_150328635	0.264908	Uterus	0.933369	ZBED10P	intron_7_150023099_150025724	ENSG00000188707.7	1.11486
intron_7_150326010_150336718	0.264908	Uterus	0.933369	LRRC61	intron_7_150023099_150033807	ENSG00000127399.15	-1.11486
intron_16_68255380_68255766	0.269593	Brain_Substantia_nigra	0.933378	PLA2G15	intron_16_68289283_68289669	ENSG00000103066.13	1.104
intron_16_68255380_68255891	0.269593	Brain_Substantia_nigra	0.933378	PLA2G15	intron_16_68289283_68289794	ENSG00000103066.13	-1.104
intron_17_40020353_40021955	0.269408	Brain_Substantia_nigra	0.933378	MED24	intron_17_38176606_38178208	ENSG00000008838.21	1.10443
intron_1_964530_964963	0.269555	Brain_Substantia_nigra	0.933378	KLHL17	intron_1_899910_900343	ENSG00000187961.15	-1.10409
intron_4_38878426_38891743	0.269521	Brain_Substantia_nigra	0.933378	FAM114A1	intron_4_38880047_38893364	ENSG00000197712.12	1.10417
intron_6_35642843_35688804	0.269492	Brain_Substantia_nigra	0.933378	FKBP5	intron_6_35610620_35656581	ENSG00000096060.15	1.10423
intron_21_39178647_39179924	0.262648	Stomach	0.933386	PSMG1	intron_21_40550573_40551850	ENSG00000183527.12	-1.12016
intron_7_4781312_4783316	0.262714	Stomach	0.933387	AP5Z1	intron_7_4820943_4822947	ENSG00000242802.9	-1.12
intron_7_4781754_4783316	0.262714	Stomach	0.933387	AP5Z1	intron_7_4821385_4822947	ENSG00000242802.9	1.12
intron_15_75352230_75352324	0.253271	Colon_Transverse	0.933389	NEIL1	intron_15_75644571_75644665	ENSG00000140398.14	1.14244
intron_15_82214855_82219652	0.253278	Colon_Transverse	0.933389	EFL1	intron_15_82507196_82511993	ENSG00000140598.16	-1.14242
intron_16_69990683_69992911	0.253247	Colon_Transverse	0.933389	PDXDC2P-NPIPB14P	intron_16_70024586_70026814	ENSG00000196696.14	1.1425
intron_6_111720062_111740981	0.253309	Colon_Transverse	0.933389	FYN	intron_6_112041265_112062184	ENSG00000010810.18	-1.14235
intron_6_111720062_111780566	0.253309	Colon_Transverse	0.933389	FYN	intron_6_112041265_112101769	ENSG00000010810.18	1.14235
intron_7_98282453_98291111	0.25332	Colon_Transverse	0.933389	BRI3	intron_7_97911765_97920423	ENSG00000164713.10	-1.14232
intron_17_82061721_82061901	0.256005	Esophagus_Gastroesophageal_Junction	0.93339	DUS1L	intron_17_80019597_80019777	ENSG00000169718.18	1.13588
intron_18_80048193_80069798	0.256091	Esophagus_Gastroesophageal_Junction	0.93339	RBFADN	intron_18_77808193_77829798	ENSG00000261126.7	1.13568
intron_19_12765724_12765829	0.256032	Esophagus_Gastroesophageal_Junction	0.93339	HOOK2	intron_19_12876538_12876643	ENSG00000095066.12	-1.13582
intron_19_12765724_12765927	0.256032	Esophagus_Gastroesophageal_Junction	0.93339	HOOK2	intron_19_12876538_12876741	ENSG00000095066.12	1.13582
intron_1_109627316_109627429	0.25605	Esophagus_Gastroesophageal_Junction	0.93339	AMPD2	intron_1_110169938_110170051	ENSG00000116337.20	-1.13578
intron_1_28042650_28048383	0.256076	Esophagus_Gastroesophageal_Junction	0.93339	EYA3	intron_1_28369161_28374894	ENSG00000158161.16	-1.13571
intron_1_93311608_93324635	0.255886	Esophagus_Gastroesophageal_Junction	0.93339	CCDC18-AS1	intron_1_93777165_93790192	ENSG00000223745.8	-1.13617
intron_2_61905858_62000701	0.22616	Pituitary	0.933393	COMMD1	intron_2_62132993_62227836	ENSG00000173163.11	-1.21031
intron_8_17247369_17265907	0.328629	Brain_Putamen_basal_ganglia	0.933401	VPS37A	intron_8_17104878_17123416	ENSG00000155975.10	-0.976879
intron_2_237518648_237519910	0.265536	Lung	0.933407	MLPH	intron_2_238427291_238428553	ENSG00000115648.14	1.1134
intron_2_237518648_237525601	0.265536	Lung	0.933407	MLPH	intron_2_238427291_238434244	ENSG00000115648.14	-1.1134
intron_17_8144993_8146372	0.321367	Cells_Cultured_fibroblasts	0.933408	PER1	intron_17_8048311_8049690	ENSG00000179094.16	-0.991653
intron_2_86207327_86210480	0.321371	Cells_Cultured_fibroblasts	0.933408	MRPL35	intron_2_86434450_86437603	ENSG00000132313.15	0.991643
intron_10_28590832_28608186	0.267074	Adrenal_Gland	0.933412	WAC	intron_10_28879761_28897115	ENSG00000095787.26	1.10983
intron_11_118999109_119010764	0.267126	Adrenal_Gland	0.933412	CENATAC	intron_11_118869819_118881474	ENSG00000186166.9	-1.1097
intron_11_33722463_33731424	0.267163	Adrenal_Gland	0.933412	CD59	intron_11_33744009_33752970	ENSG00000085063.18	1.10962
intron_14_100305776_100306199	0.267363	Adrenal_Gland	0.933412	SLC25A29	intron_14_100772113_100772536	ENSG00000197119.13	1.10915
intron_17_80215138_80217032	0.267373	Adrenal_Gland	0.933412	SGSH	intron_17_78188937_78190831	ENSG00000181523.13	-1.10913
intron_19_806556_807869	0.267176	Adrenal_Gland	0.933412	PTBP1	intron_19_806556_807869	ENSG00000011304.22	-1.10959
intron_1_20070465_20084821	0.267219	Adrenal_Gland	0.933412	PLA2G5	intron_1_20396958_20411314	ENSG00000127472.11	-1.10949
intron_1_46189357_46189458	0.267313	Adrenal_Gland	0.933412	POMGNT1	intron_1_46655029_46655130	ENSG00000085998.15	-1.10927
intron_1_88887367_88891483	0.267248	Adrenal_Gland	0.933412	GTF2B	intron_1_89353050_89357166	ENSG00000137947.12	1.10942
intron_22_23653352_23659865	0.266985	Adrenal_Gland	0.933412	GUSBP11	intron_22_23995539_24002052	ENSG00000228315.12	-1.11003
intron_22_50577463_50577775	0.267213	Adrenal_Gland	0.933412	CHKB-CPT1B	intron_22_51015892_51016204	ENSG00000254413.8	-1.1095
intron_22_50577463_50577775	0.267213	Adrenal_Gland	0.933412	CPT1B	intron_22_51015892_51016204	ENSG00000205560.13	-1.1095
intron_2_97091988_97094701	0.267277	Adrenal_Gland	0.933412	FAHD2B	intron_2_97757725_97760438	ENSG00000144199.12	-1.10935
intron_5_113525177_113526586	0.267282	Adrenal_Gland	0.933412	YTHDC2	intron_5_112860874_112862283	ENSG00000047188.16	1.10934
intron_6_26374798_26375797	0.267126	Adrenal_Gland	0.933412	BTN3A2	intron_6_26375026_26376025	ENSG00000186470.14	1.1097
intron_9_83628211_83628873	0.267005	Adrenal_Gland	0.933412	IDNK	intron_9_86243126_86243788	ENSG00000148057.16	-1.10999
intron_10_102359435_102361022	0.253369	Colon_Transverse	0.933417	GBF1	intron_10_104119192_104120779	ENSG00000107862.7	1.1422
intron_10_27173259_27180953	0.253519	Colon_Transverse	0.933417	MASTL	intron_10_27462188_27469882	ENSG00000120539.15	1.14184
intron_13_43880119_43880952	0.253669	Colon_Transverse	0.933417	LACC1	intron_13_44454255_44455088	ENSG00000179630.11	-1.14148
intron_16_25128566_25132402	0.253449	Colon_Transverse	0.933417	LCMT1	intron_16_25139887_25143723	ENSG00000205629.12	1.14201
intron_16_65039_76253	0.2536	Colon_Transverse	0.933417	RHBDF1	intron_16_115037_126252	ENSG00000007384.15	-1.14165
intron_17_41806879_41807859	0.25372	Colon_Transverse	0.933417	P3H4	intron_17_39963131_39964111	ENSG00000141696.13	1.14136
intron_19_29942664_29971193	0.253743	Colon_Transverse	0.933417	URI1	intron_19_30433571_30462100	ENSG00000105176.18	-1.1413
intron_1_11748610_11750077	0.253827	Colon_Transverse	0.933417	AGTRAP	intron_1_11808667_11810134	ENSG00000177674.16	-1.1411
intron_1_46558800_46560234	0.253808	Colon_Transverse	0.933417	MKNK1	intron_1_47024472_47025906	ENSG00000079277.22	-1.14115
intron_1_6474587_6475047	0.253795	Colon_Transverse	0.933417	PLEKHG5	intron_1_6534647_6535107	ENSG00000171680.23	1.14118
intron_1_78628393_78628951	0.253519	Colon_Transverse	0.933417	IFI44L	intron_1_79094078_79094636	ENSG00000137959.17	1.14184
intron_20_62310311_62310665	0.253497	Colon_Transverse	0.933417	LAMA5	intron_20_60885367_60885721	ENSG00000130702.15	1.1419
intron_2_238188257_238189853	0.253843	Colon_Transverse	0.933417	ILKAP	intron_2_239096898_239098494	ENSG00000132323.9	-1.14107
intron_3_37129149_37148894	0.253846	Colon_Transverse	0.933417	LRRFIP2	intron_3_37170640_37190385	ENSG00000093167.18	1.14106
intron_7_77349404_77352944	0.253607	Colon_Transverse	0.933417	GSAP	intron_7_76978721_76982261	ENSG00000186088.16	1.14163
intron_9_547341_549190	0.253743	Colon_Transverse	0.933417	KANK1	intron_9_547341_549190	ENSG00000107104.21	-1.1413
intron_11_2909710_2916622	0.226223	Pituitary	0.933423	SLC22A18	intron_11_2930940_2937852	ENSG00000110628.16	-1.21014
intron_19_27791901_27793000	0.226206	Pituitary	0.933423	LINC00662	intron_19_28282809_28283908	ENSG00000261824.8	1.21019
intron_11_130906721_130907953	0.317756	Brain_Cerebellar_Hemisphere	0.933423	SNX19	intron_11_130776616_130777848	ENSG00000120451.11	0.999079
intron_11_33068859_33072474	0.319048	Brain_Cerebellar_Hemisphere	0.933423	TCP11L1	intron_11_33090405_33094020	ENSG00000176148.16	0.996416
intron_11_44078784_44079531	0.320548	Brain_Cerebellar_Hemisphere	0.933423	ACCS	intron_11_44100334_44101081	ENSG00000110455.14	-0.993333
intron_11_61343458_61343856	0.319383	Brain_Cerebellar_Hemisphere	0.933423	TKFC	intron_11_61110930_61111328	ENSG00000149476.16	0.995726
intron_11_74949399_74965034	0.320856	Brain_Cerebellar_Hemisphere	0.933423	SPCS2	intron_11_74660444_74676079	ENSG00000118363.13	-0.992701
intron_12_26195951_26224293	0.320591	Brain_Cerebellar_Hemisphere	0.933423	SSPN	intron_12_26348884_26377226	ENSG00000123096.12	-0.993243
intron_12_49008599_49013062	0.319989	Brain_Cerebellar_Hemisphere	0.933423	PRKAG1	intron_12_49402382_49406845	ENSG00000181929.13	0.99448
intron_12_50764307_50780140	0.317829	Brain_Cerebellar_Hemisphere	0.933423	ATF1	intron_12_51158090_51173923	ENSG00000123268.9	0.998929
intron_12_50809589_50814010	0.320707	Brain_Cerebellar_Hemisphere	0.933423	ATF1	intron_12_51203372_51207793	ENSG00000123268.9	-0.993007
intron_12_53252268_53252818	0.320856	Brain_Cerebellar_Hemisphere	0.933423	MFSD5	intron_12_53646052_53646602	ENSG00000182544.9	0.992701
intron_13_27429389_27429870	0.32066	Brain_Cerebellar_Hemisphere	0.933423	GTF3A	intron_13_28003526_28004007	ENSG00000122034.17	-0.993103
intron_14_105493933_105495880	0.320683	Brain_Cerebellar_Hemisphere	0.933423	TEDC1	intron_14_105960270_105962217	ENSG00000185347.18	0.993056
intron_14_105493933_105497357	0.320683	Brain_Cerebellar_Hemisphere	0.933423	TEDC1	intron_14_105960270_105963694	ENSG00000185347.18	-0.993056
intron_14_24238405_24238589	0.319824	Brain_Cerebellar_Hemisphere	0.933423	GMPR2	intron_14_24707611_24707795	ENSG00000100938.19	0.994819
intron_14_75124223_75126905	0.320882	Brain_Cerebellar_Hemisphere	0.933423	NEK9	intron_14_75590926_75593608	ENSG00000119638.14	-0.992647
intron_14_76195972_76201691	0.320707	Brain_Cerebellar_Hemisphere	0.933423	GPATCH2L	intron_14_76662315_76668034	ENSG00000089916.18	-0.993007
intron_14_94111773_94114851	0.318291	Brain_Cerebellar_Hemisphere	0.933423	IFI27	intron_14_94578119_94581197	ENSG00000165949.13	0.997976
intron_15_40407990_40410628	0.319638	Brain_Cerebellar_Hemisphere	0.933423	IVD	intron_15_40700189_40702827	ENSG00000128928.10	-0.995202
intron_15_92944515_92945821	0.320856	Brain_Cerebellar_Hemisphere	0.933423	CHD2	intron_15_93487745_93489051	ENSG00000173575.24	-0.992701
intron_16_11898035_11915369	0.320707	Brain_Cerebellar_Hemisphere	0.933423	GSPT1	intron_16_11991892_12009226	ENSG00000103342.13	-0.993007
intron_16_15867516_15879804	0.318477	Brain_Cerebellar_Hemisphere	0.933423	CEP20	intron_16_15961373_15973661	ENSG00000133393.13	-0.997593
intron_16_1781495_1781766	0.319824	Brain_Cerebellar_Hemisphere	0.933423	SPSB3	intron_16_1831496_1831767	ENSG00000162032.16	-0.994819
intron_16_1781495_1782502	0.319824	Brain_Cerebellar_Hemisphere	0.933423	SPSB3	intron_16_1831496_1832503	ENSG00000162032.16	0.994819
intron_16_376455_376544	0.320856	Brain_Cerebellar_Hemisphere	0.933423	PGAP6	intron_16_426455_426544	ENSG00000129925.11	0.992701
intron_16_4466402_4469227	0.319779	Brain_Cerebellar_Hemisphere	0.933423	NMRAL1	intron_16_4516403_4519228	ENSG00000153406.14	-0.994912
intron_16_58578939_58580633	0.320007	Brain_Cerebellar_Hemisphere	0.933423	CNOT1	intron_16_58612843_58614537	ENSG00000125107.19	0.994444
intron_16_74661451_74666786	0.320731	Brain_Cerebellar_Hemisphere	0.933423	RFWD3	intron_16_74695349_74700684	ENSG00000168411.14	0.992958
intron_17_42000570_42003359	0.320759	Brain_Cerebellar_Hemisphere	0.933423	DNAJC7	intron_17_40152588_40155377	ENSG00000168259.17	-0.9929
intron_17_46755369_46755499	0.320289	Brain_Cerebellar_Hemisphere	0.933423	NSF	intron_17_44832735_44832865	ENSG00000073969.19	0.993865
intron_17_46755369_46755802	0.320289	Brain_Cerebellar_Hemisphere	0.933423	NSF	intron_17_44832735_44833168	ENSG00000073969.19	-0.993865
intron_17_46755597_46755802	0.320289	Brain_Cerebellar_Hemisphere	0.933423	NSF	intron_17_44832963_44833168	ENSG00000073969.19	0.993865
intron_17_72428298_72592203	0.319003	Brain_Cerebellar_Hemisphere	0.933423	LINC00511	intron_17_70424439_70588342	ENSG00000227036.10	-0.996508
intron_17_75130867_75131045	0.318341	Brain_Cerebellar_Hemisphere	0.933423	NT5C	intron_17_73126962_73127140	ENSG00000125458.7	-0.997874
intron_17_82183932_82184958	0.320113	Brain_Cerebellar_Hemisphere	0.933423	CCDC57	intron_17_80141808_80142834	ENSG00000176155.21	-0.994225
intron_19_10565034_10565717	0.320856	Brain_Cerebellar_Hemisphere	0.933423	KRI1	intron_19_10675710_10676393	ENSG00000129347.21	-0.992701
intron_19_11554365_11554589	0.320526	Brain_Cerebellar_Hemisphere	0.933423	ELOF1	intron_19_11665180_11665404	ENSG00000130165.11	0.993378
intron_19_11554365_11555522	0.320526	Brain_Cerebellar_Hemisphere	0.933423	ELOF1	intron_19_11665180_11666337	ENSG00000130165.11	-0.993378
intron_19_11554365_11559191	0.320526	Brain_Cerebellar_Hemisphere	0.933423	ELOF1	intron_19_11665180_11670006	ENSG00000130165.11	0.993378
intron_19_11555719_11559191	0.320526	Brain_Cerebellar_Hemisphere	0.933423	ELOF1	intron_19_11666534_11670006	ENSG00000130165.11	-0.993378
intron_19_12774897_12775405	0.318129	Brain_Cerebellar_Hemisphere	0.933423	HOOK2	intron_19_12885711_12886219	ENSG00000095066.12	-0.99831
intron_19_19316593_19320463	0.319394	Brain_Cerebellar_Hemisphere	0.933423	SUGP1	intron_19_19427402_19431272	ENSG00000105705.16	0.995705
intron_19_2130511_2132471	0.319527	Brain_Cerebellar_Hemisphere	0.933423	AP3D1	intron_19_2130510_2132470	ENSG00000065000.20	0.99543
intron_19_2130537_2132471	0.319527	Brain_Cerebellar_Hemisphere	0.933423	AP3D1	intron_19_2130536_2132470	ENSG00000065000.20	-0.99543
intron_19_36991299_36991751	0.317656	Brain_Cerebellar_Hemisphere	0.933423	ENSG00000291239	intron_19_37482201_37482653	ENSG00000291239.1	0.999287
intron_19_36991299_36991751	0.317656	Brain_Cerebellar_Hemisphere	0.933423	ZNF568	intron_19_37482201_37482653	ENSG00000198453.15	0.999287
intron_19_45553911_45584623	0.319878	Brain_Cerebellar_Hemisphere	0.933423	OPA3	intron_19_46057169_46087881	ENSG00000125741.6	0.994709
intron_19_48638144_48638240	0.319977	Brain_Cerebellar_Hemisphere	0.933423	CA11	intron_19_49141401_49141497	ENSG00000063180.9	-0.994505
intron_19_48638144_48638888	0.319977	Brain_Cerebellar_Hemisphere	0.933423	CA11	intron_19_49141401_49142145	ENSG00000063180.9	0.994505
intron_1_109325089_109326992	0.317837	Brain_Cerebellar_Hemisphere	0.933423	SORT1	intron_1_109867711_109869614	ENSG00000134243.12	0.998914
intron_1_150511198_150511457	0.319862	Brain_Cerebellar_Hemisphere	0.933423	ECM1	intron_1_150483674_150483933	ENSG00000143369.15	-0.994741
intron_1_156199721_156199835	0.320683	Brain_Cerebellar_Hemisphere	0.933423	SLC25A44	intron_1_156169512_156169626	ENSG00000160785.14	0.993056
intron_1_156213176_156220677	0.320683	Brain_Cerebellar_Hemisphere	0.933423	PMF1	intron_1_156182967_156190468	ENSG00000160783.19	0.993056
intron_1_156213176_156225557	0.320683	Brain_Cerebellar_Hemisphere	0.933423	PMF1	intron_1_156182967_156195348	ENSG00000160783.19	0.993056
intron_1_156213176_156232320	0.320683	Brain_Cerebellar_Hemisphere	0.933423	PMF1-BGLAP	intron_1_156182967_156202111	ENSG00000260238.6	-0.993056
intron_1_156213176_156232320	0.320683	Brain_Cerebellar_Hemisphere	0.933423	PMF1	intron_1_156182967_156202111	ENSG00000160783.19	-0.993056
intron_1_156213176_156233628	0.320683	Brain_Cerebellar_Hemisphere	0.933423	PMF1	intron_1_156182967_156203419	ENSG00000160783.19	0.993056
intron_1_19110464_19110742	0.317704	Brain_Cerebellar_Hemisphere	0.933423	UBR4	intron_1_19436958_19437236	ENSG00000127481.15	-0.999187
intron_1_202853280_202858882	0.32083	Brain_Cerebellar_Hemisphere	0.933423	ENSG00000291234	intron_1_202822408_202828010	ENSG00000291234.1	-0.992754
intron_1_204241814_204244864	0.320364	Brain_Cerebellar_Hemisphere	0.933423	PLEKHA6	intron_1_204210942_204213992	ENSG00000143850.16	0.993711
intron_1_235414618_235419473	0.320731	Brain_Cerebellar_Hemisphere	0.933423	TBCE	intron_1_235577933_235582788	ENSG00000285053.1	0.992958
intron_1_235414618_235419473	0.320731	Brain_Cerebellar_Hemisphere	0.933423	TBCE	intron_1_235577933_235582788	ENSG00000284770.2	0.992958
intron_1_2499720_2502112	0.320252	Brain_Cerebellar_Hemisphere	0.933423	PLCH2	intron_1_2431159_2433551	ENSG00000149527.18	0.993939
intron_1_26788268_26790759	0.319332	Brain_Cerebellar_Hemisphere	0.933423	PIGV	intron_1_27114759_27117250	ENSG00000060642.12	0.995832
intron_1_32627544_32631827	0.318996	Brain_Cerebellar_Hemisphere	0.933423	ZBTB8OS	intron_1_33093145_33097428	ENSG00000176261.16	-0.996524
intron_1_32627544_32633645	0.318996	Brain_Cerebellar_Hemisphere	0.933423	ZBTB8OS	intron_1_33093145_33099246	ENSG00000176261.16	-0.996524
intron_1_32627544_32634768	0.318996	Brain_Cerebellar_Hemisphere	0.933423	ZBTB8OS	intron_1_33093145_33100369	ENSG00000176261.16	0.996524
intron_1_39372596_39379203	0.320423	Brain_Cerebellar_Hemisphere	0.933423	MACF1	intron_1_39838268_39844875	ENSG00000127603.32	0.99359
intron_1_43592601_43597748	0.32083	Brain_Cerebellar_Hemisphere	0.933423	PTPRF	intron_1_44058272_44063419	ENSG00000142949.17	0.992754
intron_1_53888986_53889713	0.320882	Brain_Cerebellar_Hemisphere	0.933423	YIPF1	intron_1_54354659_54355386	ENSG00000058799.15	-0.992647
intron_1_54654157_54659115	0.3202	Brain_Cerebellar_Hemisphere	0.933423	MROH7-TTC4	intron_1_55119830_55124788	ENSG00000271723.5	0.994048
intron_20_34850060_34851231	0.319198	Brain_Cerebellar_Hemisphere	0.933423	GGT7	intron_20_33437863_33439034	ENSG00000131067.17	-0.996108
intron_22_19354118_19355760	0.319042	Brain_Cerebellar_Hemisphere	0.933423	HIRA	intron_22_19341641_19343283	ENSG00000100084.14	-0.996429
intron_22_38721865_38724297	0.320018	Brain_Cerebellar_Hemisphere	0.933423	GTPBP1	intron_22_39117870_39120302	ENSG00000100226.16	-0.994421
intron_22_42636846_42646641	0.319824	Brain_Cerebellar_Hemisphere	0.933423	CYB5R3	intron_22_43032852_43042647	ENSG00000100243.22	0.994819
intron_22_42636846_42649295	0.319824	Brain_Cerebellar_Hemisphere	0.933423	CYB5R3	intron_22_43032852_43045301	ENSG00000100243.22	0.994819
intron_2_26176484_26182967	0.319249	Brain_Cerebellar_Hemisphere	0.933423	GAREM2	intron_2_26399353_26405836	ENSG00000157833.13	0.996003
intron_2_3189508_3192414	0.319231	Brain_Cerebellar_Hemisphere	0.933423	EIPR1	intron_2_3193279_3196185	ENSG00000032389.13	0.99604
intron_3_113366309_113379306	0.318569	Brain_Cerebellar_Hemisphere	0.933423	ENSG00000285943	intron_3_113085156_113098153	ENSG00000285943.1	-0.997403
intron_3_149813353_149846011	0.320463	Brain_Cerebellar_Hemisphere	0.933423	RNF13	intron_3_149531140_149563798	ENSG00000082996.20	-0.993506
intron_3_184243630_184243791	0.320456	Brain_Cerebellar_Hemisphere	0.933423	ALG3	intron_3_183961418_183961579	ENSG00000214160.10	0.99352
intron_3_184243996_184244601	0.320456	Brain_Cerebellar_Hemisphere	0.933423	ALG3	intron_3_183961784_183962389	ENSG00000214160.10	0.99352
intron_3_41222345_41224021	0.31788	Brain_Cerebellar_Hemisphere	0.933423	CTNNB1	intron_3_41263836_41265512	ENSG00000168036.18	-0.998824
intron_4_101790950_101855035	0.319751	Brain_Cerebellar_Hemisphere	0.933423	BANK1	intron_4_102712107_102776192	ENSG00000153064.12	0.99497
intron_4_185264498_185266969	0.32078	Brain_Cerebellar_Hemisphere	0.933423	SNX25	intron_4_186185652_186188123	ENSG00000109762.17	0.992857
intron_4_185264610_185266969	0.32078	Brain_Cerebellar_Hemisphere	0.933423	SNX25	intron_4_186185764_186188123	ENSG00000109762.17	-0.992857
intron_4_3516198_3516387	0.320403	Brain_Cerebellar_Hemisphere	0.933423	LRPAP1	intron_4_3517925_3518114	ENSG00000163956.13	-0.993631
intron_5_119509244_119509430	0.318879	Brain_Cerebellar_Hemisphere	0.933423	HSD17B4	intron_5_118844939_118845125	ENSG00000133835.18	-0.996764
intron_5_141937357_141938521	0.31903	Brain_Cerebellar_Hemisphere	0.933423	DELE1	intron_5_141316922_141318086	ENSG00000081791.9	-0.996454
intron_5_151110644_151117127	0.319024	Brain_Cerebellar_Hemisphere	0.933423	ANXA6	intron_5_150490205_150496688	ENSG00000197043.15	-0.996466
intron_5_154050017_154052920	0.320755	Brain_Cerebellar_Hemisphere	0.933423	MFAP3	intron_5_153429577_153432480	ENSG00000037749.13	-0.992908
intron_5_180567242_180567849	0.320882	Brain_Cerebellar_Hemisphere	0.933423	CNOT6	intron_5_179994242_179994849	ENSG00000113300.13	-0.992647
intron_5_74726126_74730260	0.318835	Brain_Cerebellar_Hemisphere	0.933423	GFM2	intron_5_74021951_74026085	ENSG00000164347.18	-0.996855
intron_6_25653452_25661552	0.317683	Brain_Cerebellar_Hemisphere	0.933423	ENSG00000290217	intron_6_25653680_25661780	ENSG00000290217.1	0.999231
intron_6_25653452_25661552	0.317683	Brain_Cerebellar_Hemisphere	0.933423	SCGN	intron_6_25653680_25661780	ENSG00000079689.15	0.999231
intron_8_1762928_1764434	0.319786	Brain_Cerebellar_Hemisphere	0.933423	CLN8-AS1	intron_8_1711094_1712600	ENSG00000253982.3	-0.994898
intron_8_19439931_19458426	0.320856	Brain_Cerebellar_Hemisphere	0.933423	CSGALNACT1	intron_8_19297442_19315937	ENSG00000147408.16	-0.992701
intron_8_76984195_76986187	0.320149	Brain_Cerebellar_Hemisphere	0.933423	PEX2	intron_8_77896431_77898423	ENSG00000164751.15	-0.994152
intron_8_89937075_89943253	0.32066	Brain_Cerebellar_Hemisphere	0.933423	NBN	intron_8_90949303_90955481	ENSG00000104320.15	-0.993103
intron_8_94859632_94865506	0.320235	Brain_Cerebellar_Hemisphere	0.933423	INTS8	intron_8_95871860_95877734	ENSG00000164941.14	0.993976
intron_8_96258700_96261501	0.320856	Brain_Cerebellar_Hemisphere	0.933423	MTERF3	intron_8_97270928_97273729	ENSG00000156469.9	-0.992701
intron_9_123070424_123073552	0.319977	Brain_Cerebellar_Hemisphere	0.933423	RABGAP1	intron_9_125832703_125835831	ENSG00000011454.18	-0.994505
intron_9_127495418_127495964	0.320569	Brain_Cerebellar_Hemisphere	0.933423	LRSAM1	intron_9_130257697_130258243	ENSG00000148356.15	0.993289
intron_9_740934_742205	0.318793	Brain_Cerebellar_Hemisphere	0.933423	KANK1	intron_9_740934_742205	ENSG00000107104.21	-0.996942
intron_9_93498886_93515667	0.320755	Brain_Cerebellar_Hemisphere	0.933423	FAM120A	intron_9_96261168_96277949	ENSG00000048828.18	0.992908
intron_10_68483588_68487144	0.238165	Thyroid	0.933428	SLC25A16	intron_10_70243345_70246901	ENSG00000122912.15	1.17959
intron_12_49653874_49654192	0.238	Thyroid	0.933428	FMNL3	intron_12_50047657_50047975	ENSG00000161791.14	-1.18
intron_2_37241637_37242635	0.238063	Thyroid	0.933428	NDUFAF7	intron_2_37468780_37469778	ENSG00000003509.16	-1.17984
intron_2_37241637_37243863	0.238063	Thyroid	0.933428	NDUFAF7	intron_2_37468780_37471006	ENSG00000003509.16	1.17984
intron_2_96604857_96605320	0.238204	Thyroid	0.933428	KANSL3	intron_2_97270594_97271057	ENSG00000114982.19	1.17949
intron_2_96604863_96605320	0.238204	Thyroid	0.933428	KANSL3	intron_2_97270600_97271057	ENSG00000114982.19	-1.17949
intron_2_96605511_96606970	0.238204	Thyroid	0.933428	KANSL3	intron_2_97271248_97272707	ENSG00000114982.19	1.17949
intron_6_159685033_159692661	0.238	Thyroid	0.933428	SOD2	intron_6_160106065_160113693	ENSG00000291237.1	1.18
intron_6_84126512_84146687	0.237945	Thyroid	0.933428	CEP162	intron_6_84836231_84856406	ENSG00000135315.12	-1.18014
intron_8_132935864_132948776	0.238113	Thyroid	0.933428	TG	intron_8_133948109_133961021	ENSG00000042832.12	-1.17972
intron_14_77679970_77704369	0.237455	Esophagus_Mucosa	0.93343	ALKBH1	intron_14_78146313_78170712	ENSG00000100601.10	-1.18137
intron_18_79934022_79943329	0.237447	Esophagus_Mucosa	0.93343	SLC66A2	intron_18_77694022_77703329	ENSG00000122490.19	-1.18139
intron_4_30724596_30730753	0.237455	Esophagus_Mucosa	0.93343	PCDH7	intron_4_30726218_30732375	ENSG00000169851.16	-1.18137
intron_4_30724596_30920153	0.237455	Esophagus_Mucosa	0.93343	PCDH7	intron_4_30726218_30921775	ENSG00000169851.16	1.18137
intron_10_89612048_89644600	0.295325	Cells_EBV-transformed_lymphocytes	0.933436	PANK1	intron_10_91371805_91404357	ENSG00000152782.18	-1.04651
intron_1_75724817_75732644	0.264959	Uterus	0.93344	ACADM	intron_1_76190502_76198329	ENSG00000117054.15	1.11475
intron_15_25261549_25266431	0.259103	Brain_Hippocampus	0.93344	SNHG14	intron_15_25506696_25511578	ENSG00000224078.15	1.12851
intron_16_68352409_68353395	0.259213	Brain_Hippocampus	0.93344	PRMT7	intron_16_68386312_68387298	ENSG00000132600.18	-1.12825
intron_16_80976179_80980770	0.25916	Brain_Hippocampus	0.93344	CMC2	intron_16_81014127_81014274	ENSG00000103121.9	-1.12838
intron_1_6186816_6192930	0.259175	Brain_Hippocampus	0.93344	RPL22	intron_1_6246876_6252990	ENSG00000116251.11	-1.12834
intron_10_104172535_104179029	0.228787	Brain_Hypothalamus	0.933441	CFAP43	intron_10_105932293_105938787	ENSG00000197748.13	1.20349
intron_12_50096972_50098714	0.267562	Adrenal_Gland	0.933446	SMARCD1	intron_12_50490755_50492497	ENSG00000066117.15	1.1087
intron_15_34342108_34343020	0.267604	Adrenal_Gland	0.933446	NOP10	intron_15_34634309_34635221	ENSG00000182117.7	-1.1086
intron_19_10602561_10626253	0.26743	Adrenal_Gland	0.933446	SLC44A2	intron_19_10713237_10736929	ENSG00000129353.15	-1.109
intron_1_236178636_236179879	0.267675	Adrenal_Gland	0.933446	GPR137B	intron_1_236341936_236343179	ENSG00000077585.14	-1.10843
intron_3_12484880_12489784	0.26764	Adrenal_Gland	0.933446	TSEN2	intron_3_12526379_12531283	ENSG00000154743.19	1.10851
intron_14_92794456_92797408	0.301868	Esophagus_Muscularis	0.933455	GOLGA5	intron_14_93260801_93263753	ENSG00000066455.13	1.03244
intron_10_133220112_133224659	0.24043	Brain_Amygdala	0.933458	KNDC1	intron_10_135033616_135038163	ENSG00000171798.19	-1.17391
intron_1_88887367_88891483	0.240483	Brain_Amygdala	0.933458	GTF2B	intron_1_89353050_89357166	ENSG00000137947.12	-1.17378
intron_7_100202603_100222597	0.240436	Brain_Amygdala	0.933458	CASTOR3P	intron_7_99800226_99820220	ENSG00000291122.1	1.1739
intron_2_27102430_27102526	0.234262	Testis	0.93346	CGREF1	intron_2_27325298_27325394	ENSG00000138028.17	1.18945
intron_20_47236516_47238896	0.226261	Pituitary	0.933464	ZMYND8	intron_20_45865260_45867640	ENSG00000101040.20	1.21005
intron_7_129641822_129657343	0.244488	Brain_Frontal_Cortex_BA9	0.933469	NRF1	intron_7_129281663_129297183	ENSG00000106459.15	1.16384
intron_12_76860413_76862810	0.233991	Skin_Sun_Exposed_Lower_leg	0.93347	CSRP2	intron_12_77254193_77256590	ENSG00000175183.10	-1.19014
intron_17_47488955_47490166	0.21426	Brain_Spinal_cord_cervical_c-1	0.933472	MRPL45P2	intron_17_45566321_45567532	ENSG00000291120.1	-1.24194
intron_1_39632715_39639546	0.214228	Brain_Spinal_cord_cervical_c-1	0.933472	HEYL	intron_1_40098387_40105218	ENSG00000163909.8	1.24202
intron_22_50573921_50574335	0.214299	Brain_Spinal_cord_cervical_c-1	0.933472	CPT1B	intron_22_51012350_51012764	ENSG00000205560.13	1.24183
intron_13_108211296_108214538	0.29894	Ovary	0.933482	LIG4	intron_13_108863644_108866886	ENSG00000174405.15	-1.03871
intron_13_52378789_52386028	0.298949	Ovary	0.933482	THSD1	intron_13_52952924_52960163	ENSG00000136114.17	1.03869
intron_1_46310316_46316552	0.298978	Ovary	0.933482	UQCRH	intron_1_46775988_46782224	ENSG00000173660.12	-1.03863
intron_3_100824941_100832264	0.298856	Ovary	0.933482	ABI3BP	intron_3_100543785_100551108	ENSG00000154175.18	-1.03889
intron_6_118829250_118856371	0.299005	Ovary	0.933482	MCM9	intron_6_119150413_119177534	ENSG00000111877.18	1.03857
intron_6_118829250_118894027	0.299005	Ovary	0.933482	MCM9	intron_6_119150413_119215191	ENSG00000111877.18	-1.03857
intron_6_133768923_133845877	0.298925	Ovary	0.933482	TARID	intron_6_134090061_134167015	ENSG00000227954.7	1.03874
intron_6_56460254_56463046	0.298856	Ovary	0.933482	DST	intron_6_56325052_56327844	ENSG00000151914.22	1.03889
intron_6_56463156_56463565	0.298856	Ovary	0.933482	DST	intron_6_56327954_56328363	ENSG00000151914.22	-1.03889
intron_7_102396537_102397620	0.298744	Ovary	0.933482	PRKRIP1	intron_7_102036984_102038067	ENSG00000128563.13	1.03913
intron_20_45934804_45937418	0.339465	Liver	0.933482	PCIF1	intron_20_44563443_44566057	ENSG00000100982.12	0.955224
intron_12_47739230_47740141	0.26485	Muscle_Skeletal	0.933483	RAPGEF3	intron_12_48133013_48133924	ENSG00000079337.16	-1.115
intron_15_49235941_49239221	0.264804	Muscle_Skeletal	0.933483	GALK2	intron_15_49528138_49531418	ENSG00000156958.15	1.11511
intron_19_49539179_49542553	0.264636	Muscle_Skeletal	0.933483	RCN3	intron_19_50042436_50045810	ENSG00000142552.8	1.1155
intron_1_58506209_58527261	0.264733	Muscle_Skeletal	0.933483	DAB1	intron_1_58971881_58992933	ENSG00000173406.16	1.11527
intron_1_58506209_58527261	0.264733	Muscle_Skeletal	0.933483	OMA1	intron_1_58971881_58992933	ENSG00000162600.12	1.11527
intron_22_24038461_24041139	0.264875	Muscle_Skeletal	0.933483	CABIN1	intron_22_24434909_24437587	ENSG00000099991.18	1.11494
intron_2_28310153_28338450	0.264869	Muscle_Skeletal	0.933483	BABAM2	intron_2_28533020_28561317	ENSG00000158019.21	-1.11496
intron_4_99347846_99352658	0.26485	Muscle_Skeletal	0.933483	ADH1C	intron_4_100269003_100273815	ENSG00000248144.6	-1.115
intron_7_150326010_150336718	0.264908	Muscle_Skeletal	0.933483	LRRC61	intron_7_150023099_150033807	ENSG00000127399.15	-1.11486
intron_10_5786050_5796763	0.234302	Testis	0.933484	GDI2	intron_10_5828013_5838726	ENSG00000057608.17	1.18935
intron_21_28952264_28953217	0.234295	Testis	0.933484	LTN1	intron_21_30324586_30325539	ENSG00000198862.14	1.18937
intron_3_52397877_52398032	0.226806	Brain_Anterior_cingulate_cortex_BA24	0.933485	DNAH1	intron_3_52431893_52432048	ENSG00000114841.18	1.20863
intron_15_78111276_78120568	0.267022	Kidney_Cortex	0.933489	CIB2	intron_15_78403618_78412910	ENSG00000136425.14	-1.10995
intron_9_83628959_83641548	0.267005	Kidney_Cortex	0.933489	IDNK	intron_9_86243874_86256463	ENSG00000148057.16	1.10999
intron_1_244848856_244854973	0.262792	Stomach	0.93349	HNRNPU	intron_1_245012158_245018275	ENSG00000153187.21	1.11982
intron_22_35323177_35323496	0.262809	Stomach	0.93349	TOM1	intron_22_35719170_35719489	ENSG00000100284.22	-1.11978
intron_15_24998486_24998970	0.269677	Brain_Substantia_nigra	0.93349	SNHG14	intron_15_25243633_25244117	ENSG00000224078.15	-1.10381
intron_11_68938354_68939534	0.237367	Artery_Aorta	0.933491	IGHMBP2	intron_11_68705822_68707002	ENSG00000132740.10	-1.18159
intron_14_77679970_77694738	0.237455	Artery_Aorta	0.933491	ALKBH1	intron_14_78146313_78161081	ENSG00000100601.10	-1.18137
intron_14_77679970_77704369	0.237455	Artery_Aorta	0.933491	ALKBH1	intron_14_78146313_78170712	ENSG00000100601.10	-1.18137
intron_16_4469465_4474093	0.237455	Artery_Aorta	0.933491	NMRAL1	intron_16_4519466_4524094	ENSG00000153406.14	1.18137
intron_16_4471449_4474093	0.237455	Artery_Aorta	0.933491	NMRAL1	intron_16_4521450_4524094	ENSG00000153406.14	-1.18137
intron_22_20496036_20500741	0.237278	Artery_Aorta	0.933491	MED15	intron_22_20850323_20855028	ENSG00000099917.17	1.18182
intron_4_30724596_30730753	0.237455	Artery_Aorta	0.933491	PCDH7	intron_4_30726218_30732375	ENSG00000169851.16	-1.18137
intron_4_30724596_30920153	0.237455	Artery_Aorta	0.933491	PCDH7	intron_4_30726218_30921775	ENSG00000169851.16	1.18137
intron_4_5398244_5416845	0.237278	Artery_Aorta	0.933491	STK32B	intron_4_5399971_5418572	ENSG00000152953.13	-1.18182
intron_5_34945025_34945761	0.237228	Artery_Aorta	0.933491	DNAJC21	intron_5_34945130_34945866	ENSG00000168724.18	-1.18194
intron_9_37084292_37086668	0.23752	Artery_Aorta	0.933491	EBLN3P	intron_9_37084289_37086665	ENSG00000281649.3	-1.18121
intron_15_78515107_78527380	0.228937	Brain_Hypothalamus	0.933492	HYKK	intron_15_78807449_78819722	ENSG00000188266.14	1.2031
intron_19_5218532_5218787	0.228858	Brain_Hypothalamus	0.933492	PTPRS	intron_19_5218543_5218798	ENSG00000105426.19	-1.20331
intron_9_93289620_93289978	0.228959	Brain_Hypothalamus	0.933492	WNK2	intron_9_96051902_96052260	ENSG00000165238.17	1.20305
intron_7_131463364_131464294	0.265588	Lung	0.933496	MKLN1	intron_7_131148123_131149053	ENSG00000128585.18	-1.11328
intron_10_5878287_5883006	0.328804	Brain_Putamen_basal_ganglia	0.933497	ANKRD16	intron_10_5920250_5924969	ENSG00000134461.16	-0.976526
intron_1_40315664_40315845	0.328763	Brain_Putamen_basal_ganglia	0.933497	COL9A2	intron_1_40781336_40781517	ENSG00000049089.15	0.976608
intron_22_30531998_30532525	0.328831	Brain_Putamen_basal_ganglia	0.933497	SEC14L6	intron_22_30927985_30928512	ENSG00000214491.9	-0.976471
intron_22_30532713_30532797	0.328831	Brain_Putamen_basal_ganglia	0.933497	SEC14L6	intron_22_30928700_30928784	ENSG00000214491.9	0.976471
intron_17_77451528_77482144	0.291744	Adipose_Subcutaneous	0.933499	SEPTIN9	intron_17_75447610_75478226	ENSG00000184640.20	-1.0543
intron_17_63830501_63830809	0.2786	Breast_Mammary_Tissue	0.933504	PSMC5	intron_17_61907861_61908169	ENSG00000087191.14	-1.08347
intron_14_74921561_74923180	0.237572	Artery_Aorta	0.933504	RPS6KL1	intron_14_75388264_75389883	ENSG00000198208.12	1.18108
intron_10_101531333_101532295	0.236265	Testis	0.933509	BTRC	intron_10_103291090_103292052	ENSG00000166167.18	-1.18438
intron_10_12136170_12142433	0.236715	Testis	0.933509	SEC61A2	intron_10_12178169_12184432	ENSG00000065665.21	-1.18324
intron_10_17228524_17229276	0.234674	Testis	0.933509	VIM	intron_10_17270523_17271275	ENSG00000026025.16	-1.18841
intron_10_17228676_17229276	0.234674	Testis	0.933509	VIM	intron_10_17270675_17271275	ENSG00000026025.16	1.18841
intron_10_288421_310031	0.23633	Testis	0.933509	DIP2C	intron_10_334361_355971	ENSG00000151240.17	-1.18421
intron_10_73576361_73591278	0.235261	Testis	0.933509	USP54	intron_10_75336119_75351036	ENSG00000166348.20	1.18692
intron_11_108723462_108838446	0.23503	Testis	0.933509	DDX10	intron_11_108594189_108709173	ENSG00000178105.12	-1.1875
intron_11_13381254_13385689	0.236701	Testis	0.933509	BMAL1	intron_11_13402801_13407236	ENSG00000133794.20	-1.18327
intron_11_62357144_62381797	0.236795	Testis	0.933509	ASRGL1	intron_11_62124616_62149269	ENSG00000162174.12	1.18304
intron_11_62357144_62389133	0.236795	Testis	0.933509	ASRGL1	intron_11_62124616_62156605	ENSG00000162174.12	-1.18304
intron_11_73966251_73967939	0.237034	Testis	0.933509	DNAJB13	intron_11_73677296_73678984	ENSG00000187726.9	-1.18243
intron_11_75449983_75450393	0.237015	Testis	0.933509	GDPD5	intron_11_75161028_75161438	ENSG00000158555.15	-1.18248
intron_11_75449983_75456757	0.237015	Testis	0.933509	GDPD5	intron_11_75161028_75167802	ENSG00000158555.15	1.18248
intron_12_120090071_120090911	0.235337	Testis	0.933509	BICDL1	intron_12_120527875_120528715	ENSG00000135127.12	1.18672
intron_12_132140539_132140620	0.236373	Testis	0.933509	DDX51	intron_12_132625084_132625165	ENSG00000185163.10	-1.1841
intron_12_57953689_57956687	0.236256	Testis	0.933509	ATP23	intron_12_58347472_58350470	ENSG00000166896.9	1.1844
intron_12_643717_643959	0.235663	Testis	0.933509	NINJ2-AS1	intron_12_752883_753125	ENSG00000177406.5	-1.1859
intron_13_26221330_26221782	0.237015	Testis	0.933509	RNF6	intron_13_26795467_26795919	ENSG00000127870.17	1.18248
intron_13_49434223_49443986	0.236819	Testis	0.933509	CAB39L	intron_13_50008359_50018122	ENSG00000102547.19	-1.18297
intron_14_24323454_24324062	0.235772	Testis	0.933509	ADCY4	intron_14_24792660_24793268	ENSG00000129467.14	-1.18562
intron_14_60437047_60442074	0.236218	Testis	0.933509	C14orf39	intron_14_60903765_60908792	ENSG00000179008.9	-1.18449
intron_14_74921561_74921978	0.235847	Testis	0.933509	RPS6KL1	intron_14_75388264_75388681	ENSG00000198208.12	1.18543
intron_14_91204867_91215405	0.23523	Testis	0.933509	DGLUCY	intron_14_91671211_91681749	ENSG00000133943.21	1.18699
intron_15_25064855_25067409	0.236483	Testis	0.933509	SNHG14	intron_15_25310002_25312556	ENSG00000224078.15	1.18382
intron_15_25064855_25070120	0.236483	Testis	0.933509	SNHG14	intron_15_25310002_25315267	ENSG00000224078.15	-1.18382
intron_15_25087599_25089912	0.235359	Testis	0.933509	SNHG14	intron_15_25332746_25335059	ENSG00000224078.15	-1.18667
intron_15_25090010_25091590	0.235359	Testis	0.933509	SNHG14	intron_15_25335157_25336737	ENSG00000224078.15	-1.18667
intron_15_25093974_25095627	0.235359	Testis	0.933509	SNHG14	intron_15_25339121_25340774	ENSG00000224078.15	1.18667
intron_15_48456762_48460246	0.23633	Testis	0.933509	FBN1	intron_15_48748959_48752443	ENSG00000166147.15	1.18421
intron_15_82664943_82665457	0.237043	Testis	0.933509	AP3B2	intron_15_83333695_83334209	ENSG00000103723.17	-1.18241
intron_15_98083449_98085622	0.236804	Testis	0.933509	LINC01582	intron_15_98626678_98628851	ENSG00000259611.2	-1.18301
intron_16_1346684_1347298	0.234611	Testis	0.933509	BAIAP3	intron_16_1396685_1397299	ENSG00000007516.14	1.18856
intron_16_2000481_2001004	0.236085	Testis	0.933509	ZNF598	intron_16_2050482_2051005	ENSG00000167962.15	-1.18483
intron_16_80997429_80998285	0.236198	Testis	0.933509	CMC2	intron_16_81031034_81031890	ENSG00000103121.9	-1.18454
intron_16_86548577_86552033	0.235115	Testis	0.933509	MTHFSD	intron_16_86582183_86585639	ENSG00000103248.19	-1.18728
intron_16_87755292_87756422	0.234766	Testis	0.933509	KLHDC4	intron_16_87788898_87790028	ENSG00000104731.14	1.18817
intron_17_5125938_5127504	0.235865	Testis	0.933509	USP6	intron_17_5029233_5030799	ENSG00000129204.17	-1.18539
intron_17_75891347_75892011	0.236369	Testis	0.933509	TRIM65	intron_17_73887428_73888092	ENSG00000141569.12	-1.18411
intron_17_80203965_80204092	0.234514	Testis	0.933509	ENSG00000262580	intron_17_78177764_78177891	ENSG00000262580.5	-1.18881
intron_18_62570231_62574057	0.237004	Testis	0.933509	ZCCHC2	intron_18_60237464_60241290	ENSG00000141664.10	1.18251
intron_19_19655933_19656054	0.236698	Testis	0.933509	ATP13A1	intron_19_19766742_19766863	ENSG00000105726.17	-1.18328
intron_19_40523639_40529041	0.236186	Testis	0.933509	SPTBN4	intron_19_41029546_41034948	ENSG00000160460.17	-1.18457
intron_19_6430161_6430521	0.235876	Testis	0.933509	SLC25A41	intron_19_6430172_6430532	ENSG00000181240.14	-1.18536
intron_19_6430161_6432049	0.235876	Testis	0.933509	SLC25A41	intron_19_6430172_6432060	ENSG00000181240.14	1.18536
intron_19_6430618_6432049	0.235876	Testis	0.933509	SLC25A41	intron_19_6430629_6432060	ENSG00000181240.14	-1.18536
intron_1_112687106_112688328	0.235862	Testis	0.933509	MOV10	intron_1_113229728_113230950	ENSG00000155363.19	1.18539
intron_1_154589928_154590184	0.235663	Testis	0.933509	ADAR	intron_1_154562404_154562660	ENSG00000160710.18	1.1859
intron_1_154589928_154590262	0.235663	Testis	0.933509	ADAR	intron_1_154562404_154562738	ENSG00000160710.18	-1.1859
intron_1_155689174_155709033	0.234512	Testis	0.933509	DAP3	intron_1_155658965_155678824	ENSG00000132676.16	1.18882
intron_1_161314425_161323614	0.236695	Testis	0.933509	SDHC	intron_1_161284215_161293404	ENSG00000143252.16	1.18329
intron_1_16232646_16232893	0.236542	Testis	0.933509	CPLANE2	intron_1_16559141_16559388	ENSG00000132881.12	-1.18367
intron_1_16233017_16233612	0.236542	Testis	0.933509	CPLANE2	intron_1_16559512_16560107	ENSG00000132881.12	-1.18367
intron_1_172462245_172465299	0.235479	Testis	0.933509	C1orf105	intron_1_172431385_172434439	ENSG00000180999.11	-1.18636
intron_1_173537039_173547689	0.23443	Testis	0.933509	SLC9C2	intron_1_173506178_173516828	ENSG00000162753.13	-1.18902
intron_1_204222779_204223462	0.237015	Testis	0.933509	PLEKHA6	intron_1_204191907_204192590	ENSG00000143850.16	-1.18248
intron_1_39105717_39231182	0.236364	Testis	0.933509	MACF1	intron_1_39571389_39696854	ENSG00000127603.32	-1.18412
intron_1_44828414_44828506	0.23677	Testis	0.933509	PTCH2	intron_1_45294086_45294178	ENSG00000117425.14	-1.1831
intron_1_61249109_61251285	0.235395	Testis	0.933509	NFIA-AS1	intron_1_61714781_61716957	ENSG00000237853.6	-1.18657
intron_1_66871509_66874781	0.234915	Testis	0.933509	DNAI4	intron_1_67337192_67340464	ENSG00000152763.17	-1.18779
intron_1_76041898_76066038	0.237015	Testis	0.933509	ENSG00000230027	intron_1_76507583_76531723	ENSG00000230027.2	-1.18248
intron_1_849602_850178	0.236866	Testis	0.933509	LINC01128	intron_1_784982_785558	ENSG00000228794.12	-1.18286
intron_1_849602_851927	0.236866	Testis	0.933509	LINC01128	intron_1_784982_787307	ENSG00000228794.12	-1.18286
intron_1_88864114_88887261	0.235632	Testis	0.933509	GTF2B	intron_1_89329797_89352944	ENSG00000137947.12	1.18598
intron_1_9085142_9088372	0.236818	Testis	0.933509	SLC2A5	intron_1_9145201_9148431	ENSG00000142583.18	1.18298
intron_20_44932026_44933057	0.235448	Testis	0.933509	PABPC1L	intron_20_43560667_43561698	ENSG00000101104.13	-1.18644
intron_20_50955285_50958363	0.234674	Testis	0.933509	DPM1	intron_20_49571822_49574900	ENSG00000000419.14	-1.18841
intron_20_50955285_50958741	0.234674	Testis	0.933509	DPM1	intron_20_49571822_49575278	ENSG00000000419.14	1.18841
intron_20_5432638_5445504	0.235763	Testis	0.933509	LINC00658	intron_20_5413284_5426150	ENSG00000226995.9	-1.18565
intron_20_64265429_64267887	0.235604	Testis	0.933509	PCMTD2	intron_20_62896782_62899240	ENSG00000203880.13	1.18605
intron_21_36057204_36058816	0.235467	Testis	0.933509	SETD4	intron_21_37429502_37431114	ENSG00000185917.14	-1.18639
intron_21_38122411_38156304	0.234674	Testis	0.933509	DSCR8	intron_21_39494505_39528398	ENSG00000198054.12	-1.18841
intron_21_44314021_44316244	0.236214	Testis	0.933509	PFKL	intron_21_45733904_45736127	ENSG00000141959.17	1.1845
intron_22_26458577_26463917	0.235433	Testis	0.933509	HPS4	intron_22_26854543_26859883	ENSG00000100099.22	-1.18648
intron_22_38591540_38597204	0.235541	Testis	0.933509	FAM227A	intron_22_38987545_38993209	ENSG00000184949.18	-1.18621
intron_2_108798586_108804889	0.235448	Testis	0.933509	CCDC138	intron_2_109415042_109421345	ENSG00000163006.12	-1.18644
intron_2_108798586_108804892	0.235448	Testis	0.933509	CCDC138	intron_2_109415042_109421348	ENSG00000163006.12	1.18644
intron_2_127640318_127640896	0.235556	Testis	0.933509	LIMS2	intron_2_128397893_128398471	ENSG00000072163.20	1.18617
intron_2_176176692_176177332	0.234865	Testis	0.933509	HAGLR	intron_2_177041420_177042060	ENSG00000224189.8	-1.18792
intron_2_199908994_199909103	0.236483	Testis	0.933509	ENSG00000232732	intron_2_200773717_200773826	ENSG00000232732.11	1.18382
intron_2_207240338_207254189	0.236542	Testis	0.933509	ENSG00000223725	intron_2_208105062_208118913	ENSG00000223725.6	1.18367
intron_2_232634006_232662802	0.235826	Testis	0.933509	EFHD1	intron_2_233498716_233527512	ENSG00000115468.13	-1.18548
intron_2_24135187_24137909	0.236806	Testis	0.933509	FAM228B	intron_2_24358057_24360779	ENSG00000219626.9	1.18301
intron_2_96032365_96034817	0.234566	Testis	0.933509	GPAT2	intron_2_96698113_96700565	ENSG00000186281.13	-1.18868
intron_3_100842039_100846372	0.234946	Testis	0.933509	ABI3BP	intron_3_100560883_100565216	ENSG00000154175.18	1.18771
intron_3_112639916_112640327	0.234524	Testis	0.933509	CCDC80	intron_3_112358763_112359174	ENSG00000091986.16	1.18879
intron_3_122387515_122402760	0.234674	Testis	0.933509	FAM162A	intron_3_122106362_122121607	ENSG00000114023.16	1.18841
intron_3_123611355_123629491	0.236403	Testis	0.933509	MYLK-AS1	intron_3_123330202_123348338	ENSG00000239523.8	1.18402
intron_3_158742144_158742781	0.234583	Testis	0.933509	ENSG00000240207	intron_3_158459933_158460570	ENSG00000240207.7	1.18864
intron_3_196270541_196283475	0.237034	Testis	0.933509	PCYT1A	intron_3_195997412_196010346	ENSG00000161217.12	1.18243
intron_3_196270541_196287615	0.237034	Testis	0.933509	PCYT1A	intron_3_195997412_196014486	ENSG00000161217.12	-1.18243
intron_3_32146734_32158876	0.234674	Testis	0.933509	GPD1L	intron_3_32188226_32200368	ENSG00000152642.11	-1.18841
intron_3_43549848_43551472	0.236394	Testis	0.933509	ANO10	intron_3_43591340_43592964	ENSG00000160746.13	-1.18405
intron_3_43549848_43555278	0.236394	Testis	0.933509	ANO10	intron_3_43591340_43596770	ENSG00000160746.13	1.18405
intron_3_50183564_50184592	0.23641	Testis	0.933509	SEMA3F	intron_3_50220997_50222025	ENSG00000001617.12	-1.18401
intron_4_103151377_103153047	0.236045	Testis	0.933509	CENPE	intron_4_104072534_104074204	ENSG00000138778.14	1.18493
intron_4_182915575_182916286	0.235632	Testis	0.933509	DCTD	intron_4_183836728_183837439	ENSG00000129187.15	1.18598
intron_4_182915575_182916419	0.235632	Testis	0.933509	DCTD	intron_4_183836728_183837572	ENSG00000129187.15	1.18598
intron_4_56811794_56820536	0.236045	Testis	0.933509	SPINK2	intron_4_57677960_57686702	ENSG00000128040.12	1.18493
intron_4_75542552_75544328	0.235143	Testis	0.933509	THAP6	intron_4_76467762_76469538	ENSG00000174796.12	-1.18721
intron_5_109100519_109180747	0.23633	Testis	0.933509	FER	intron_5_108436220_108516448	ENSG00000151422.14	1.18421
intron_5_132471054_132475667	0.236142	Testis	0.933509	IRF1-AS1	intron_5_131806746_131811359	ENSG00000197536.11	-1.18468
intron_5_170896115_170909661	0.234514	Testis	0.933509	RANBP17	intron_5_170323119_170336665	ENSG00000204764.14	1.18881
intron_5_177136030_177136873	0.235265	Testis	0.933509	NSD1	intron_5_176563031_176563874	ENSG00000165671.22	-1.18691
intron_5_178150993_178153491	0.236049	Testis	0.933509	NHP2	intron_5_177577994_177580492	ENSG00000145912.10	1.18492
intron_5_178713621_178725376	0.236256	Testis	0.933509	ZNF354A	intron_5_178140622_178152377	ENSG00000169131.13	-1.1844
intron_5_180831806_180834312	0.235317	Testis	0.933509	LINC00847	intron_5_180258806_180261312	ENSG00000245060.8	1.18677
intron_5_34945025_34945761	0.236238	Testis	0.933509	DNAJC21	intron_5_34945130_34945866	ENSG00000168724.18	-1.18444
intron_6_30643011_30643529	0.235567	Testis	0.933509	ATAT1	intron_6_30610788_30611306	ENSG00000137343.18	1.18614
intron_7_116525092_116526525	0.235208	Testis	0.933509	CAV1	intron_7_116165146_116166579	ENSG00000105974.13	-1.18705
intron_8_10484246_10497712	0.23633	Testis	0.933509	PRSS51	intron_8_10341756_10355222	ENSG00000253649.5	1.18421
intron_8_124076325_124082288	0.235514	Testis	0.933509	FER1L6	intron_8_125088566_125094529	ENSG00000214814.7	-1.18627
intron_8_128070272_128096518	0.234483	Testis	0.933509	PVT1	intron_8_129082518_129108764	ENSG00000249859.14	1.18889
intron_8_128070361_128096518	0.236677	Testis	0.933509	PVT1	intron_8_129082607_129108764	ENSG00000249859.14	1.18333
intron_9_107420420_107428292	0.234905	Testis	0.933509	LINC01509	intron_9_110182701_110190573	ENSG00000226825.2	-1.18782
intron_9_121737715_121757013	0.234869	Testis	0.933509	DAB2IP	intron_9_124499994_124519292	ENSG00000136848.19	1.18791
intron_9_540667_549190	0.236696	Testis	0.933509	KANK1	intron_9_540667_549190	ENSG00000107104.21	-1.18328
intron_9_69248224_69251035	0.236818	Testis	0.933509	ENSG00000285130	intron_9_71863140_71865951	ENSG00000285130.2	1.18298
intron_9_69248224_69251035	0.236818	Testis	0.933509	TJP2	intron_9_71863140_71865951	ENSG00000119139.21	1.18298
intron_9_70171124_70175755	0.236739	Testis	0.933509	MAMDC2-AS1	intron_9_72786040_72790671	ENSG00000204706.14	1.18318
intron_9_90567217_90582528	0.237033	Testis	0.933509	LINC01501	intron_9_93329499_93344810	ENSG00000229613.3	1.18244
intron_9_93299261_93300051	0.236846	Testis	0.933509	WNK2	intron_9_96061543_96062333	ENSG00000165238.17	1.18291
intron_2_201626147_201627321	0.249038	Brain_Caudate_basal_ganglia	0.933512	TMEM237	intron_2_202490870_202492044	ENSG00000155755.20	-1.15269
intron_8_34007955_34038363	0.249022	Brain_Caudate_basal_ganglia	0.933512	ENSG00000253642	intron_8_33865473_33895881	ENSG00000253642.6	1.15273
intron_5_81448825_81461055	0.265619	Lung	0.933514	SSBP2	intron_5_80744644_80756874	ENSG00000145687.17	1.11321
intron_11_36633438_36648016	0.257176	Heart_Atrial_Appendage	0.933515	IFTAP	intron_11_36654988_36669566	ENSG00000166352.18	-1.13309
intron_12_6029488_6031444	0.257088	Heart_Atrial_Appendage	0.933515	VWF	intron_12_6138654_6140610	ENSG00000110799.14	1.1333
intron_16_58168693_58174451	0.25726	Heart_Atrial_Appendage	0.933515	CSNK2A2	intron_16_58202597_58208355	ENSG00000070770.10	1.13289
intron_17_63830501_63830809	0.257168	Heart_Atrial_Appendage	0.933515	PSMC5	intron_17_61907861_61908169	ENSG00000087191.14	-1.13311
intron_19_12658344_12661260	0.257052	Heart_Atrial_Appendage	0.933515	MAN2B1	intron_19_12769158_12772074	ENSG00000104774.13	-1.13339
intron_19_16425316_16428702	0.257307	Heart_Atrial_Appendage	0.933515	EPS15L1	intron_19_16536127_16539513	ENSG00000127527.14	-1.13278
intron_19_55661189_55661771	0.257236	Heart_Atrial_Appendage	0.933515	U2AF2	intron_19_56172555_56173137	ENSG00000063244.14	1.13295
intron_3_52397877_52398850	0.257151	Heart_Atrial_Appendage	0.933515	DNAH1	intron_3_52431893_52432866	ENSG00000114841.18	-1.13315
intron_4_4303091_4313041	0.257203	Heart_Atrial_Appendage	0.933515	ZBTB49	intron_4_4304818_4314768	ENSG00000168826.16	1.13303
intron_2_74425491_74425570	0.26285	Stomach	0.933519	WDR54	intron_2_74652618_74652697	ENSG00000005448.17	-1.11968
intron_12_6769674_6769844	0.339525	Liver	0.933523	PTMS	intron_12_6878840_6879010	ENSG00000159335.18	-0.955105
intron_17_29082438_29086438	0.240551	Brain_Amygdala	0.933527	MYO18A	intron_17_27409456_27413456	ENSG00000196535.20	-1.17361
intron_10_101531333_101532295	0.236265	Skin_Sun_Exposed_Lower_leg	0.933527	BTRC	intron_10_103291090_103292052	ENSG00000166167.18	1.18438
intron_10_103419708_103421348	0.240265	Skin_Sun_Exposed_Lower_leg	0.933527	PDCD11	intron_10_105179465_105181105	ENSG00000148843.15	1.17432
intron_10_114253725_114254915	0.238922	Skin_Sun_Exposed_Lower_leg	0.933527	VWA2	intron_10_116013484_116014674	ENSG00000165816.13	1.17769
intron_10_11952249_11955232	0.240145	Skin_Sun_Exposed_Lower_leg	0.933527	UPF2	intron_10_11994248_11997231	ENSG00000151461.20	1.17462
intron_10_120890009_120900029	0.250955	Skin_Sun_Exposed_Lower_leg	0.933527	WDR11	intron_10_122649521_122659541	ENSG00000120008.16	1.14803
intron_10_12149961_12156907	0.242854	Skin_Sun_Exposed_Lower_leg	0.933527	SEC61A2	intron_10_12191960_12198906	ENSG00000065665.21	1.16788
intron_10_122998658_123007026	0.248563	Skin_Sun_Exposed_Lower_leg	0.933527	IKZF5	intron_10_124758174_124766542	ENSG00000095574.12	-1.15385
intron_10_122998671_123007026	0.237539	Skin_Sun_Exposed_Lower_leg	0.933527	IKZF5	intron_10_124758187_124766542	ENSG00000095574.12	-1.18116
intron_10_17708951_17714543	0.240704	Skin_Sun_Exposed_Lower_leg	0.933527	STAM	intron_10_17750950_17756542	ENSG00000136738.15	1.17323
intron_10_33182748_33185628	0.242589	Skin_Sun_Exposed_Lower_leg	0.933527	NRP1	intron_10_33471676_33474556	ENSG00000099250.18	-1.16854
intron_10_33185724_33186217	0.242589	Skin_Sun_Exposed_Lower_leg	0.933527	NRP1	intron_10_33474652_33475145	ENSG00000099250.18	1.16854
intron_10_43160595_43163866	0.24236	Skin_Sun_Exposed_Lower_leg	0.933527	CSGALNACT2	intron_10_43656043_43659314	ENSG00000169826.8	-1.16911
intron_10_50590247_50623707	0.251767	Skin_Sun_Exposed_Lower_leg	0.933527	SGMS1	intron_10_52350007_52383467	ENSG00000198964.14	-1.14607
intron_10_5786050_5794885	0.234302	Skin_Sun_Exposed_Lower_leg	0.933527	GDI2	intron_10_5828013_5836848	ENSG00000057608.17	-1.18935
intron_10_5786050_5796763	0.234302	Skin_Sun_Exposed_Lower_leg	0.933527	GDI2	intron_10_5828013_5838726	ENSG00000057608.17	1.18935
intron_10_58283082_58287561	0.242166	Skin_Sun_Exposed_Lower_leg	0.933527	CISD1	intron_10_60042842_60047321	ENSG00000122873.12	1.16959
intron_10_67891554_67906163	0.245862	Skin_Sun_Exposed_Lower_leg	0.933527	SIRT1	intron_10_69651312_69665920	ENSG00000096717.12	-1.16046
intron_10_67891554_67906790	0.245862	Skin_Sun_Exposed_Lower_leg	0.933527	SIRT1	intron_10_69651312_69666547	ENSG00000096717.12	-1.16046
intron_10_68493198_68493449	0.248749	Skin_Sun_Exposed_Lower_leg	0.933527	SLC25A16	intron_10_70252955_70253206	ENSG00000122912.15	1.15339
intron_10_70340702_70376452	0.239052	Skin_Sun_Exposed_Lower_leg	0.933527	LRRC20	intron_10_72100458_72136208	ENSG00000172731.15	-1.17736
intron_10_73576361_73591278	0.235261	Skin_Sun_Exposed_Lower_leg	0.933527	USP54	intron_10_75336119_75351036	ENSG00000166348.20	-1.18692
intron_10_75234992_75235060	0.242544	Skin_Sun_Exposed_Lower_leg	0.933527	COMTD1	intron_10_76994750_76994818	ENSG00000165644.11	1.16865
intron_10_75235178_75235267	0.242544	Skin_Sun_Exposed_Lower_leg	0.933527	COMTD1	intron_10_76994936_76995025	ENSG00000165644.11	-1.16865
intron_10_75235372_75235616	0.242544	Skin_Sun_Exposed_Lower_leg	0.933527	COMTD1	intron_10_76995130_76995374	ENSG00000165644.11	-1.16865
intron_10_75235743_75235835	0.242544	Skin_Sun_Exposed_Lower_leg	0.933527	COMTD1	intron_10_76995501_76995593	ENSG00000165644.11	1.16865
intron_10_80060933_80078727	0.234132	Skin_Sun_Exposed_Lower_leg	0.933527	TMEM254-AS1	intron_10_81820689_81838483	ENSG00000230091.6	-1.18978
intron_10_80512269_80514019	0.236807	Skin_Sun_Exposed_Lower_leg	0.933527	TSPAN14	intron_10_82272025_82273775	ENSG00000108219.16	-1.18301
intron_10_87001736_87004325	0.236877	Skin_Sun_Exposed_Lower_leg	0.933527	AGAP11	intron_10_88761493_88764082	ENSG00000261011.1	-1.18283
intron_10_87001736_87004325	0.236877	Skin_Sun_Exposed_Lower_leg	0.933527	ENSG00000151303	intron_10_88761493_88764082	ENSG00000151303.11	-1.18283
intron_10_87001736_87004325	0.236877	Skin_Sun_Exposed_Lower_leg	0.933527	ENSG00000271880	intron_10_88761493_88764082	ENSG00000271880.1	-1.18283
intron_10_89593989_89599252	0.23443	Skin_Sun_Exposed_Lower_leg	0.933527	PANK1	intron_10_91353746_91359009	ENSG00000152782.18	1.18902
intron_10_97451918_97452090	0.2497	Skin_Sun_Exposed_Lower_leg	0.933527	ZDHHC16	intron_10_99211675_99211847	ENSG00000171307.19	1.15108
intron_11_100933260_100936203	0.237186	Skin_Sun_Exposed_Lower_leg	0.933527	ARHGAP42	intron_11_100803991_100806934	ENSG00000165895.19	1.18205
intron_11_108715966_108719797	0.250144	Skin_Sun_Exposed_Lower_leg	0.933527	DDX10	intron_11_108586693_108590524	ENSG00000178105.12	1.15
intron_11_108723462_108838446	0.23503	Skin_Sun_Exposed_Lower_leg	0.933527	DDX10	intron_11_108594189_108709173	ENSG00000178105.12	-1.1875
intron_11_111737569_111742053	0.239702	Skin_Sun_Exposed_Lower_leg	0.933527	PPP2R1B	intron_11_111608293_111612777	ENSG00000137713.16	1.17573
intron_11_111741612_111742053	0.239702	Skin_Sun_Exposed_Lower_leg	0.933527	PPP2R1B	intron_11_111612336_111612777	ENSG00000137713.16	-1.17573
intron_11_112155061_112163906	0.241974	Skin_Sun_Exposed_Lower_leg	0.933527	IL18	intron_11_112025784_112034629	ENSG00000150782.12	1.17007
intron_11_121570270_121574241	0.249885	Skin_Sun_Exposed_Lower_leg	0.933527	SORL1	intron_11_121440979_121444950	ENSG00000137642.13	-1.15063
intron_11_124897261_124897726	0.240359	Skin_Sun_Exposed_Lower_leg	0.933527	ROBO4	intron_11_124767157_124767622	ENSG00000154133.15	1.17409
intron_11_130135715_130140398	0.245738	Skin_Sun_Exposed_Lower_leg	0.933527	APLP2	intron_11_130005610_130010293	ENSG00000084234.18	-1.16076
intron_11_13381254_13385689	0.236701	Skin_Sun_Exposed_Lower_leg	0.933527	BMAL1	intron_11_13402801_13407236	ENSG00000133794.20	-1.18327
intron_11_17135029_17135111	0.250944	Skin_Sun_Exposed_Lower_leg	0.933527	PIK3C2A	intron_11_17156576_17156658	ENSG00000011405.14	1.14806
intron_11_293235_293366	0.236807	Skin_Sun_Exposed_Lower_leg	0.933527	PGGHG	intron_11_293235_293366	ENSG00000142102.16	1.18301
intron_11_64232865_64233894	0.237096	Skin_Sun_Exposed_Lower_leg	0.933527	DNAJC4	intron_11_64000337_64001366	ENSG00000110011.14	-1.18228
intron_11_64368260_64368468	0.248858	Skin_Sun_Exposed_Lower_leg	0.933527	RPS6KA4	intron_11_64135732_64135940	ENSG00000162302.13	1.15313
intron_11_64368260_64368486	0.248858	Skin_Sun_Exposed_Lower_leg	0.933527	RPS6KA4	intron_11_64135732_64135958	ENSG00000162302.13	-1.15313
intron_11_64368260_64368489	0.248858	Skin_Sun_Exposed_Lower_leg	0.933527	RPS6KA4	intron_11_64135732_64135961	ENSG00000162302.13	-1.15313
intron_11_6548402_6548645	0.246907	Skin_Sun_Exposed_Lower_leg	0.933527	DNHD1	intron_11_6569632_6569875	ENSG00000179532.13	1.15789
intron_11_65583765_65584241	0.246725	Skin_Sun_Exposed_Lower_leg	0.933527	EHBP1L1	intron_11_65351236_65351712	ENSG00000173442.13	-1.15834
intron_11_65868629_65869857	0.251113	Skin_Sun_Exposed_Lower_leg	0.933527	EFEMP2	intron_11_65636100_65637328	ENSG00000172638.13	-1.14765
intron_11_68938354_68939534	0.240715	Skin_Sun_Exposed_Lower_leg	0.933527	IGHMBP2	intron_11_68705822_68707002	ENSG00000132740.10	-1.1732
intron_11_69295495_69295592	0.236449	Skin_Sun_Exposed_Lower_leg	0.933527	MYEOV	intron_11_69062962_69063059	ENSG00000172927.9	1.18391
intron_11_71501426_71503090	0.245596	Skin_Sun_Exposed_Lower_leg	0.933527	NADSYN1	intron_11_71212472_71214136	ENSG00000172890.13	-1.16111
intron_11_72824842_72825302	0.2497	Skin_Sun_Exposed_Lower_leg	0.933527	ATG16L2	intron_11_72535887_72536347	ENSG00000168010.11	-1.15108
intron_11_72828984_72829303	0.251096	Skin_Sun_Exposed_Lower_leg	0.933527	ATG16L2	intron_11_72540029_72540348	ENSG00000168010.11	1.14769
intron_11_73392468_73393837	0.237806	Skin_Sun_Exposed_Lower_leg	0.933527	RELT	intron_11_73103513_73104882	ENSG00000054967.13	-1.18049
intron_11_75449983_75456757	0.237015	Skin_Sun_Exposed_Lower_leg	0.933527	GDPD5	intron_11_75161028_75167802	ENSG00000158555.15	1.18248
intron_11_77015117_77016675	0.241286	Skin_Sun_Exposed_Lower_leg	0.933527	ACER3	intron_11_76726161_76727719	ENSG00000078124.13	-1.17178
intron_11_834591_836063	0.242137	Skin_Sun_Exposed_Lower_leg	0.933527	CD151	intron_11_834591_836063	ENSG00000177697.19	1.16966
intron_11_842915_847201	0.236825	Skin_Sun_Exposed_Lower_leg	0.933527	TSPAN4	intron_11_842915_847201	ENSG00000214063.12	1.18296
intron_11_85720959_85727896	0.249862	Skin_Sun_Exposed_Lower_leg	0.933527	SYTL2	intron_11_85432002_85438939	ENSG00000137501.18	-1.15068
intron_12_108594545_108597970	0.242989	Skin_Sun_Exposed_Lower_leg	0.933527	TMEM119	intron_12_108988321_108991746	ENSG00000183160.9	1.16755
intron_12_111679340_111681637	0.237079	Skin_Sun_Exposed_Lower_leg	0.933527	BRAP	intron_12_112117144_112119441	ENSG00000089234.16	1.18232
intron_12_117010450_117024147	0.245112	Skin_Sun_Exposed_Lower_leg	0.933527	FBXW8	intron_12_117448255_117461952	ENSG00000174989.13	-1.1623
intron_12_120090071_120093000	0.235337	Skin_Sun_Exposed_Lower_leg	0.933527	BICDL1	intron_12_120527875_120530804	ENSG00000135127.12	-1.18672
intron_12_120091401_120093000	0.238355	Skin_Sun_Exposed_Lower_leg	0.933527	BICDL1	intron_12_120529205_120530804	ENSG00000135127.12	1.17911
intron_12_120222999_120223718	0.24043	Skin_Sun_Exposed_Lower_leg	0.933527	PXN	intron_12_120660802_120661521	ENSG00000089159.17	1.17391
intron_12_120223833_120224151	0.24043	Skin_Sun_Exposed_Lower_leg	0.933527	PXN	intron_12_120661636_120661954	ENSG00000089159.17	-1.17391
intron_12_121160974_121162271	0.245265	Skin_Sun_Exposed_Lower_leg	0.933527	P2RX7	intron_12_121598777_121600074	ENSG00000089041.17	-1.16193
intron_12_125076611_125078096	0.241736	Skin_Sun_Exposed_Lower_leg	0.933527	AACS	intron_12_125561157_125562642	ENSG00000081760.17	1.17066
intron_12_125076611_125086330	0.237836	Skin_Sun_Exposed_Lower_leg	0.933527	AACS	intron_12_125561157_125570876	ENSG00000081760.17	-1.18041
intron_12_125078370_125086330	0.237589	Skin_Sun_Exposed_Lower_leg	0.933527	AACS	intron_12_125562916_125570876	ENSG00000081760.17	1.18103
intron_12_132870783_132872285	0.239865	Skin_Sun_Exposed_Lower_leg	0.933527	CHFR	intron_12_133447369_133448871	ENSG00000072609.18	-1.17532
intron_12_47798652_47798785	0.239685	Skin_Sun_Exposed_Lower_leg	0.933527	HDAC7	intron_12_48192435_48192568	ENSG00000061273.18	1.17578
intron_12_47798972_47819767	0.239685	Skin_Sun_Exposed_Lower_leg	0.933527	HDAC7	intron_12_48192755_48213550	ENSG00000061273.18	-1.17578
intron_12_48922201_48923782	0.237998	Skin_Sun_Exposed_Lower_leg	0.933527	FKBP11	intron_12_49315984_49317565	ENSG00000134285.11	-1.18001
intron_12_49484669_49486250	0.240359	Skin_Sun_Exposed_Lower_leg	0.933527	SPATS2	intron_12_49878452_49880033	ENSG00000123352.18	1.17409
intron_12_49484669_49489465	0.240359	Skin_Sun_Exposed_Lower_leg	0.933527	SPATS2	intron_12_49878452_49883248	ENSG00000123352.18	-1.17409
intron_12_49486348_49489465	0.240359	Skin_Sun_Exposed_Lower_leg	0.933527	SPATS2	intron_12_49880131_49883248	ENSG00000123352.18	1.17409
intron_12_53046061_53046853	0.242838	Skin_Sun_Exposed_Lower_leg	0.933527	TNS2-AS1	intron_12_53439845_53440637	ENSG00000257337.9	1.16792
intron_12_56600490_56600681	0.250392	Skin_Sun_Exposed_Lower_leg	0.933527	BAZ2A	intron_12_56994274_56994465	ENSG00000076108.12	-1.1494
intron_12_56613233_56613953	0.250392	Skin_Sun_Exposed_Lower_leg	0.933527	BAZ2A	intron_12_57007017_57007737	ENSG00000076108.12	1.1494
intron_12_6036491_6044291	0.246807	Skin_Sun_Exposed_Lower_leg	0.933527	VWF	intron_12_6145657_6153457	ENSG00000110799.14	-1.15814
intron_12_66138734_66145841	0.244002	Skin_Sun_Exposed_Lower_leg	0.933527	TMBIM4	intron_12_66532514_66539621	ENSG00000155957.19	1.16504
intron_12_8648555_8649501	0.245147	Skin_Sun_Exposed_Lower_leg	0.933527	MFAP5	intron_12_8801151_8802097	ENSG00000197614.11	-1.16222
intron_12_8660898_8662047	0.250851	Skin_Sun_Exposed_Lower_leg	0.933527	MFAP5	intron_12_8813494_8814643	ENSG00000197614.11	1.14828
intron_13_20567256_20574380	0.248563	Skin_Sun_Exposed_Lower_leg	0.933527	IFT88	intron_13_21141395_21148519	ENSG00000032742.18	1.15385
intron_13_26221330_26221782	0.237015	Skin_Sun_Exposed_Lower_leg	0.933527	RNF6	intron_13_26795467_26795919	ENSG00000127870.17	1.18248
intron_13_26221330_26221835	0.237015	Skin_Sun_Exposed_Lower_leg	0.933527	RNF6	intron_13_26795467_26795972	ENSG00000127870.17	-1.18248
intron_13_26221330_26222003	0.237015	Skin_Sun_Exposed_Lower_leg	0.933527	RNF6	intron_13_26795467_26796140	ENSG00000127870.17	-1.18248
intron_13_42970670_42991978	0.245396	Skin_Sun_Exposed_Lower_leg	0.933527	EPSTI1	intron_13_43544806_43566114	ENSG00000133106.15	-1.16161
intron_13_49555673_49559918	0.248188	Skin_Sun_Exposed_Lower_leg	0.933527	RCBTB1	intron_13_50129809_50134054	ENSG00000136144.12	-1.15476
intron_13_51769293_51771821	0.245524	Skin_Sun_Exposed_Lower_leg	0.933527	DHRS12	intron_13_52343429_52345957	ENSG00000102796.12	-1.16129
intron_14_23995133_24000863	0.24373	Skin_Sun_Exposed_Lower_leg	0.933527	DHRS4L2	intron_14_24464342_24470072	ENSG00000187630.18	-1.16571
intron_14_49643670_49647293	0.239819	Skin_Sun_Exposed_Lower_leg	0.933527	POLE2	intron_14_50110388_50114011	ENSG00000100479.14	-1.17544
intron_14_49674427_49679725	0.242981	Skin_Sun_Exposed_Lower_leg	0.933527	POLE2	intron_14_50141145_50146443	ENSG00000100479.14	1.16757
intron_14_58274010_58285591	0.249984	Skin_Sun_Exposed_Lower_leg	0.933527	PSMA3-AS1	intron_14_58740728_58752309	ENSG00000257621.9	-1.15039
intron_14_73192864_73206386	0.243345	Skin_Sun_Exposed_Lower_leg	0.933527	PSEN1	intron_14_73659572_73673094	ENSG00000080815.20	-1.16667
intron_14_74910148_74911248	0.248774	Skin_Sun_Exposed_Lower_leg	0.933527	RPS6KL1	intron_14_75376851_75377951	ENSG00000198208.12	-1.15333
intron_14_74921561_74921978	0.235461	Skin_Sun_Exposed_Lower_leg	0.933527	RPS6KL1	intron_14_75388264_75388681	ENSG00000198208.12	-1.18641
intron_14_77327552_77329123	0.251654	Skin_Sun_Exposed_Lower_leg	0.933527	GSTZ1	intron_14_77793895_77795466	ENSG00000100577.19	1.14634
intron_14_77675794_77679880	0.237455	Skin_Sun_Exposed_Lower_leg	0.933527	ALKBH1	intron_14_78142137_78146223	ENSG00000100601.10	1.18137
intron_14_77679970_77694738	0.237455	Skin_Sun_Exposed_Lower_leg	0.933527	ALKBH1	intron_14_78146313_78161081	ENSG00000100601.10	-1.18137
intron_14_77679970_77704369	0.237455	Skin_Sun_Exposed_Lower_leg	0.933527	ALKBH1	intron_14_78146313_78170712	ENSG00000100601.10	-1.18137
intron_14_85530534_85621139	0.242185	Skin_Sun_Exposed_Lower_leg	0.933527	FLRT2	intron_14_85996878_86087483	ENSG00000185070.12	-1.16954
intron_14_91114283_91145221	0.250086	Skin_Sun_Exposed_Lower_leg	0.933527	DGLUCY	intron_14_91580627_91611565	ENSG00000133943.21	1.15014
intron_14_91114528_91157639	0.250086	Skin_Sun_Exposed_Lower_leg	0.933527	DGLUCY	intron_14_91580872_91623983	ENSG00000133943.21	1.15014
intron_14_91204867_91215405	0.234841	Skin_Sun_Exposed_Lower_leg	0.933527	DGLUCY	intron_14_91671211_91681749	ENSG00000133943.21	1.18798
intron_14_92615479_92641238	0.245247	Skin_Sun_Exposed_Lower_leg	0.933527	RIN3	intron_14_93081824_93107583	ENSG00000100599.16	1.16197
intron_15_100572065_100573651	0.240905	Skin_Sun_Exposed_Lower_leg	0.933527	LINS1	intron_15_101112270_101113856	ENSG00000140471.17	-1.17273
intron_15_25093974_25095627	0.235359	Skin_Sun_Exposed_Lower_leg	0.933527	SNHG14	intron_15_25339121_25340774	ENSG00000224078.15	1.18667
intron_15_42146241_42147124	0.247064	Skin_Sun_Exposed_Lower_leg	0.933527	PLA2G4F	intron_15_42438439_42439322	ENSG00000168907.13	1.15751
intron_15_44729552_44731363	0.246538	Skin_Sun_Exposed_Lower_leg	0.933527	TRIM69	intron_15_45021750_45023561	ENSG00000185880.13	-1.1588
intron_15_48748610_48752349	0.249315	Skin_Sun_Exposed_Lower_leg	0.933527	CEP152	intron_15_49040807_49044546	ENSG00000103995.14	-1.15201
intron_15_58988068_59030804	0.242061	Skin_Sun_Exposed_Lower_leg	0.933527	RNF111	intron_15_59280267_59323003	ENSG00000157450.16	-1.16985
intron_15_64949972_64957103	0.247391	Skin_Sun_Exposed_Lower_leg	0.933527	ANKDD1A	intron_15_65242193_65249442	ENSG00000166839.18	1.15671
intron_15_72348134_72350518	0.251713	Skin_Sun_Exposed_Lower_leg	0.933527	HEXA	intron_15_72640475_72642859	ENSG00000213614.11	1.1462
intron_15_72353178_72353691	0.249302	Skin_Sun_Exposed_Lower_leg	0.933527	HEXA	intron_15_72645519_72646032	ENSG00000213614.11	1.15205
intron_15_72353178_72355559	0.249302	Skin_Sun_Exposed_Lower_leg	0.933527	HEXA	intron_15_72645519_72647900	ENSG00000213614.11	-1.15205
intron_15_85090915_85091044	0.242411	Skin_Sun_Exposed_Lower_leg	0.933527	PDE8A	intron_15_85634146_85634275	ENSG00000073417.15	1.16898
intron_15_90959998_90960328	0.240102	Skin_Sun_Exposed_Lower_leg	0.933527	RCCD1	intron_15_91503228_91503558	ENSG00000166965.13	1.17473
intron_15_93052507_93072916	0.251113	Skin_Sun_Exposed_Lower_leg	0.933527	RGMA	intron_15_93595737_93616145	ENSG00000182175.15	-1.14765
intron_16_14998405_15001776	0.241974	Skin_Sun_Exposed_Lower_leg	0.933527	PDXDC1	intron_16_15092262_15095633	ENSG00000179889.20	1.17007
intron_16_15044407_15047442	0.239247	Skin_Sun_Exposed_Lower_leg	0.933527	NTAN1	intron_16_15138264_15141299	ENSG00000157045.9	1.17687
intron_16_1506329_1506952	0.251767	Skin_Sun_Exposed_Lower_leg	0.933527	TELO2	intron_16_1556330_1556953	ENSG00000100726.15	1.14607
intron_16_1526796_1557935	0.250628	Skin_Sun_Exposed_Lower_leg	0.933527	IFT140	intron_16_1576797_1607936	ENSG00000187535.14	-1.14882
intron_16_1827865_1838016	0.237503	Skin_Sun_Exposed_Lower_leg	0.933527	FAHD1	intron_16_1877866_1888017	ENSG00000180185.13	1.18125
intron_16_1838134_1839262	0.239995	Skin_Sun_Exposed_Lower_leg	0.933527	FAHD1	intron_16_1888135_1889263	ENSG00000180185.13	-1.175
intron_16_22225975_22244630	0.23771	Skin_Sun_Exposed_Lower_leg	0.933527	EEF2K	intron_16_22237296_22255951	ENSG00000103319.12	-1.18073
intron_16_29907108_29910978	0.248794	Skin_Sun_Exposed_Lower_leg	0.933527	KCTD13	intron_16_29918429_29922299	ENSG00000174943.11	1.15328
intron_16_48277479_48296015	0.251158	Skin_Sun_Exposed_Lower_leg	0.933527	LONP2	intron_16_48311390_48329926	ENSG00000102910.14	1.14754
intron_16_48277479_48296085	0.251158	Skin_Sun_Exposed_Lower_leg	0.933527	LONP2	intron_16_48311390_48329996	ENSG00000102910.14	-1.14754
intron_16_4886047_4887135	0.242874	Skin_Sun_Exposed_Lower_leg	0.933527	PPL	intron_16_4936048_4937136	ENSG00000118898.16	-1.16783
intron_16_50068867_50070178	0.241123	Skin_Sun_Exposed_Lower_leg	0.933527	HEATR3	intron_16_50102778_50104089	ENSG00000155393.14	-1.17219
intron_16_53470922_53479154	0.241915	Skin_Sun_Exposed_Lower_leg	0.933527	RBL2	intron_16_53504834_53513066	ENSG00000103479.17	1.17021
intron_16_55537632_55541838	0.248331	Skin_Sun_Exposed_Lower_leg	0.933527	LPCAT2	intron_16_55571544_55575750	ENSG00000087253.13	-1.15441
intron_16_55537632_55545735	0.248331	Skin_Sun_Exposed_Lower_leg	0.933527	LPCAT2	intron_16_55571544_55579647	ENSG00000087253.13	1.15441
intron_16_57680365_57680505	0.250424	Skin_Sun_Exposed_Lower_leg	0.933527	ADGRG3	intron_16_57714277_57714417	ENSG00000182885.17	1.14932
intron_16_67288014_67288167	0.251454	Skin_Sun_Exposed_Lower_leg	0.933527	PLEKHG4	intron_16_67321917_67322070	ENSG00000196155.13	-1.14683
intron_16_67880990_67881076	0.243941	Skin_Sun_Exposed_Lower_leg	0.933527	EDC4	intron_16_67914893_67914979	ENSG00000038358.15	1.16519
intron_16_69986509_69989956	0.242589	Skin_Sun_Exposed_Lower_leg	0.933527	ENSG00000290459	intron_16_70020412_70023859	ENSG00000290459.1	-1.16854
intron_16_69986509_69989956	0.242589	Skin_Sun_Exposed_Lower_leg	0.933527	PDXDC2P-NPIPB14P	intron_16_70020412_70023859	ENSG00000196696.14	-1.16854
intron_16_69986509_69990597	0.242589	Skin_Sun_Exposed_Lower_leg	0.933527	PDXDC2P-NPIPB14P	intron_16_70020412_70024500	ENSG00000196696.14	1.16854
intron_16_69986509_69996069	0.242589	Skin_Sun_Exposed_Lower_leg	0.933527	NPIPB14P	intron_16_70020412_70029972	ENSG00000226232.9	-1.16854
intron_16_69990683_69992911	0.243826	Skin_Sun_Exposed_Lower_leg	0.933527	PDXDC2P-NPIPB14P	intron_16_70024586_70026814	ENSG00000196696.14	1.16548
intron_16_69990683_69996069	0.242589	Skin_Sun_Exposed_Lower_leg	0.933527	PDXDC2P-NPIPB14P	intron_16_70024586_70029972	ENSG00000196696.14	1.16854
intron_16_74695759_74700453	0.242411	Skin_Sun_Exposed_Lower_leg	0.933527	MLKL	intron_16_74729657_74734351	ENSG00000168404.13	-1.16898
intron_16_79721621_79751214	0.242301	Skin_Sun_Exposed_Lower_leg	0.933527	MAFTRR	intron_16_79755518_79785111	ENSG00000261390.8	1.16926
intron_16_85710307_85735190	0.24244	Skin_Sun_Exposed_Lower_leg	0.933527	C16orf74	intron_16_85743913_85768796	ENSG00000154102.11	-1.16891
intron_16_86548577_86552179	0.235115	Skin_Sun_Exposed_Lower_leg	0.933527	MTHFSD	intron_16_86582183_86585785	ENSG00000103248.19	1.18728
intron_16_88717211_88717537	0.245254	Skin_Sun_Exposed_Lower_leg	0.933527	PIEZO1	intron_16_88783619_88783945	ENSG00000103335.22	1.16195
intron_16_88857183_88858619	0.238764	Skin_Sun_Exposed_Lower_leg	0.933527	TRAPPC2L	intron_16_88923591_88925027	ENSG00000167515.11	-1.17808
intron_16_89101347_89102604	0.249862	Skin_Sun_Exposed_Lower_leg	0.933527	ACSF3	intron_16_89167755_89169012	ENSG00000176715.17	1.15068
intron_17_18383378_18383492	0.247195	Skin_Sun_Exposed_Lower_leg	0.933527	EVPLL	intron_17_18286692_18286806	ENSG00000214860.5	-1.15719
intron_17_21211227_21214091	0.240983	Skin_Sun_Exposed_Lower_leg	0.933527	TMEM11	intron_17_21114540_21117404	ENSG00000178307.10	1.17253
intron_17_21243429_21244106	0.239902	Skin_Sun_Exposed_Lower_leg	0.933527	NATD1	intron_17_21146742_21147419	ENSG00000274180.1	1.17523
intron_17_21244224_21253159	0.239902	Skin_Sun_Exposed_Lower_leg	0.933527	NATD1	intron_17_21147537_21156472	ENSG00000274180.1	-1.17523
intron_17_28747264_28747843	0.237015	Skin_Sun_Exposed_Lower_leg	0.933527	TRAF4	intron_17_27074282_27074861	ENSG00000076604.16	1.18248
intron_17_31008803_31021049	0.243345	Skin_Sun_Exposed_Lower_leg	0.933527	ENSG00000291063	intron_17_29335821_29348067	ENSG00000291063.1	-1.16667
intron_17_31379023_31381873	0.238057	Skin_Sun_Exposed_Lower_leg	0.933527	NF1	intron_17_29706041_29708891	ENSG00000196712.20	1.17986
intron_17_31379357_31381873	0.238057	Skin_Sun_Exposed_Lower_leg	0.933527	NF1	intron_17_29706375_29708891	ENSG00000196712.20	-1.17986
intron_17_3647522_3648847	0.247695	Skin_Sun_Exposed_Lower_leg	0.933527	CTNS	intron_17_3550816_3552141	ENSG00000040531.16	-1.15597
intron_17_37576418_37577380	0.248396	Skin_Sun_Exposed_Lower_leg	0.933527	SYNRG	intron_17_35936516_35937478	ENSG00000275066.5	-1.15426
intron_17_37577613_37579132	0.248007	Skin_Sun_Exposed_Lower_leg	0.933527	SYNRG	intron_17_35937711_35939228	ENSG00000275066.5	1.1552
intron_17_37577613_37584648	0.248396	Skin_Sun_Exposed_Lower_leg	0.933527	SYNRG	intron_17_35937711_35944756	ENSG00000275066.5	-1.15426
intron_17_37579434_37584648	0.248396	Skin_Sun_Exposed_Lower_leg	0.933527	SYNRG	intron_17_35939530_35944756	ENSG00000275066.5	1.15426
intron_17_38491532_38497785	0.24086	Skin_Sun_Exposed_Lower_leg	0.933527	ARHGAP23	intron_17_36647773_36654027	ENSG00000275832.5	1.17284
intron_17_38897071_38898412	0.24381	Skin_Sun_Exposed_Lower_leg	0.933527	LASP1	intron_17_37053324_37054665	ENSG00000002834.18	1.16552
intron_17_45398047_45402714	0.239073	Skin_Sun_Exposed_Lower_leg	0.933527	ARHGAP27	intron_17_43475413_43480080	ENSG00000159314.13	-1.17731
intron_17_50167727_50167947	0.237744	Skin_Sun_Exposed_Lower_leg	0.933527	SGCA	intron_17_48245088_48245308	ENSG00000108823.17	-1.18065
intron_17_57119044_57121279	0.24939	Skin_Sun_Exposed_Lower_leg	0.933527	AKAP1	intron_17_55196405_55198640	ENSG00000121057.13	-1.15183
intron_17_58703329_58705878	0.242549	Skin_Sun_Exposed_Lower_leg	0.933527	RAD51C	intron_17_56780690_56783239	ENSG00000108384.16	1.16864
intron_17_6095223_6109607	0.237503	Skin_Sun_Exposed_Lower_leg	0.933527	WSCD1	intron_17_5998543_6012927	ENSG00000179314.16	-1.18125
intron_17_6461556_6463732	0.240667	Skin_Sun_Exposed_Lower_leg	0.933527	PITPNM3	intron_17_6364876_6367052	ENSG00000091622.16	1.17332
intron_17_65536553_65536869	0.241427	Skin_Sun_Exposed_Lower_leg	0.933527	AXIN2	intron_17_63532671_63532987	ENSG00000168646.14	1.17143
intron_17_65536553_65537324	0.238569	Skin_Sun_Exposed_Lower_leg	0.933527	AXIN2	intron_17_63532671_63533442	ENSG00000168646.14	-1.17857
intron_17_65537063_65537324	0.238569	Skin_Sun_Exposed_Lower_leg	0.933527	AXIN2	intron_17_63533181_63533442	ENSG00000168646.14	1.17857
intron_17_6612148_6620788	0.236356	Skin_Sun_Exposed_Lower_leg	0.933527	KIAA0753	intron_17_6515468_6524108	ENSG00000198920.11	-1.18414
intron_17_69287751_69289177	0.237642	Skin_Sun_Exposed_Lower_leg	0.933527	ABCA5	intron_17_67283892_67285318	ENSG00000154265.16	-1.1809
intron_17_7041908_7041996	0.250009	Skin_Sun_Exposed_Lower_leg	0.933527	SLC16A11	intron_17_6945227_6945315	ENSG00000174326.15	-1.15033
intron_17_7327009_7327440	0.248369	Skin_Sun_Exposed_Lower_leg	0.933527	NEURL4	intron_17_7230328_7230759	ENSG00000215041.10	1.15432
intron_17_74864564_74864824	0.243109	Skin_Sun_Exposed_Lower_leg	0.933527	FDXR	intron_17_72860686_72860946	ENSG00000161513.12	-1.16725
intron_17_75249008_75261548	0.246537	Skin_Sun_Exposed_Lower_leg	0.933527	GGA3	intron_17_73245089_73257629	ENSG00000125447.18	1.1588
intron_17_75568839_75568978	0.242027	Skin_Sun_Exposed_Lower_leg	0.933527	LLGL2	intron_17_73564920_73565059	ENSG00000073350.14	1.16993
intron_17_7582163_7583918	0.249804	Skin_Sun_Exposed_Lower_leg	0.933527	ENSG00000233223	intron_17_7485481_7487236	ENSG00000233223.5	-1.15083
intron_17_7582531_7583918	0.238061	Skin_Sun_Exposed_Lower_leg	0.933527	ENSG00000233223	intron_17_7485849_7487236	ENSG00000233223.5	1.17985
intron_17_76022538_76023292	0.242321	Skin_Sun_Exposed_Lower_leg	0.933527	EVPL	intron_17_74018619_74019373	ENSG00000167880.8	1.16921
intron_17_78829007_78835280	0.238143	Skin_Sun_Exposed_Lower_leg	0.933527	USP36	intron_17_76825089_76831362	ENSG00000055483.20	-1.17964
intron_17_7907488_7907601	0.246907	Skin_Sun_Exposed_Lower_leg	0.933527	CHD3	intron_17_7810806_7810919	ENSG00000170004.19	1.15789
intron_17_80101625_80101811	0.251713	Skin_Sun_Exposed_Lower_leg	0.933527	GAA	intron_17_78075424_78075610	ENSG00000171298.13	1.1462
intron_17_80101625_80104555	0.251713	Skin_Sun_Exposed_Lower_leg	0.933527	GAA	intron_17_78075424_78078354	ENSG00000171298.13	-1.1462
intron_17_80203965_80204499	0.237015	Skin_Sun_Exposed_Lower_leg	0.933527	ENSG00000262580	intron_17_78177764_78178298	ENSG00000262580.5	-1.18248
intron_17_80203965_80205333	0.237015	Skin_Sun_Exposed_Lower_leg	0.933527	ENSG00000262580	intron_17_78177764_78179132	ENSG00000262580.5	1.18248
intron_17_80204596_80205333	0.237015	Skin_Sun_Exposed_Lower_leg	0.933527	ENSG00000262580	intron_17_78178395_78179132	ENSG00000262580.5	-1.18248
intron_17_80211011_80212071	0.24815	Skin_Sun_Exposed_Lower_leg	0.933527	SGSH	intron_17_78184810_78185870	ENSG00000181523.13	-1.15485
intron_17_8045686_8046907	0.248215	Skin_Sun_Exposed_Lower_leg	0.933527	ALOX15B	intron_17_7949004_7950225	ENSG00000179593.16	1.1547
intron_17_8046754_8046907	0.243797	Skin_Sun_Exposed_Lower_leg	0.933527	ALOX15B	intron_17_7950072_7950225	ENSG00000179593.16	-1.16555
intron_17_82135394_82151560	0.251801	Skin_Sun_Exposed_Lower_leg	0.933527	CCDC57	intron_17_80093270_80109436	ENSG00000176155.21	1.14599
intron_17_82163357_82171701	0.251801	Skin_Sun_Exposed_Lower_leg	0.933527	CCDC57	intron_17_80121233_80129577	ENSG00000176155.21	-1.14599
intron_17_82163390_82171701	0.251801	Skin_Sun_Exposed_Lower_leg	0.933527	CCDC57	intron_17_80121266_80129577	ENSG00000176155.21	1.14599
intron_17_82240062_82248875	0.245939	Skin_Sun_Exposed_Lower_leg	0.933527	CSNK1D	intron_17_80197938_80206751	ENSG00000141551.15	-1.16027
intron_18_6264038_6301903	0.250144	Skin_Sun_Exposed_Lower_leg	0.933527	L3MBTL4	intron_18_6264037_6301902	ENSG00000154655.16	-1.15
intron_18_7774271_7888106	0.249071	Skin_Sun_Exposed_Lower_leg	0.933527	PTPRM	intron_18_7774269_7888104	ENSG00000173482.17	-1.15261
intron_18_79976787_79977598	0.2476	Skin_Sun_Exposed_Lower_leg	0.933527	TXNL4A	intron_18_77736787_77737598	ENSG00000141759.15	1.1562
intron_19_1036562_1037625	0.244415	Skin_Sun_Exposed_Lower_leg	0.933527	CNN2	intron_19_1036561_1037624	ENSG00000064666.15	1.16402
intron_19_1037000_1037625	0.244415	Skin_Sun_Exposed_Lower_leg	0.933527	CNN2	intron_19_1036999_1037624	ENSG00000064666.15	-1.16402
intron_19_1271036_1271140	0.241764	Skin_Sun_Exposed_Lower_leg	0.933527	CIRBP	intron_19_1271035_1271139	ENSG00000099622.14	1.17059
intron_19_1271246_1271329	0.241764	Skin_Sun_Exposed_Lower_leg	0.933527	CIRBP	intron_19_1271245_1271328	ENSG00000099622.14	-1.17059
intron_19_14093237_14097361	0.245524	Skin_Sun_Exposed_Lower_leg	0.933527	PRKACA	intron_19_14204049_14208173	ENSG00000072062.16	-1.16129
intron_19_15125069_15125380	0.246109	Skin_Sun_Exposed_Lower_leg	0.933527	ILVBL	intron_19_15235880_15236191	ENSG00000105135.16	1.15985
intron_19_15125069_15125656	0.243709	Skin_Sun_Exposed_Lower_leg	0.933527	ILVBL	intron_19_15235880_15236467	ENSG00000105135.16	-1.16577
intron_19_18998985_19001613	0.24425	Skin_Sun_Exposed_Lower_leg	0.933527	SUGP2	intron_19_19109794_19112422	ENSG00000064607.17	1.16443
intron_19_19349436_19354355	0.246202	Skin_Sun_Exposed_Lower_leg	0.933527	MAU2	intron_19_19460245_19465164	ENSG00000129933.21	1.15962
intron_19_19655933_19656054	0.236698	Skin_Sun_Exposed_Lower_leg	0.933527	ATP13A1	intron_19_19766742_19766863	ENSG00000105726.17	-1.18328
intron_19_19668966_19677864	0.251006	Skin_Sun_Exposed_Lower_leg	0.933527	ZNF101	intron_19_19779775_19788673	ENSG00000181896.12	1.14791
intron_19_27794122_27797754	0.249363	Skin_Sun_Exposed_Lower_leg	0.933527	LINC02987	intron_19_28285030_28288662	ENSG00000267575.9	-1.1519
intron_19_32464784_32467474	0.242311	Skin_Sun_Exposed_Lower_leg	0.933527	DPY19L3	intron_19_32955690_32958380	ENSG00000178904.19	-1.16923
intron_19_34678813_34682777	0.234566	Skin_Sun_Exposed_Lower_leg	0.933527	ZNF302	intron_19_35169718_35173682	ENSG00000089335.22	1.18868
intron_19_3527062_3527631	0.242416	Skin_Sun_Exposed_Lower_leg	0.933527	FZR1	intron_19_3527060_3527629	ENSG00000105325.15	1.16897
intron_19_35524924_35526644	0.244668	Skin_Sun_Exposed_Lower_leg	0.933527	SBSN	intron_19_36015826_36017546	ENSG00000189001.11	1.1634
intron_19_39827425_39827510	0.242436	Skin_Sun_Exposed_Lower_leg	0.933527	DYRK1B	intron_19_40318065_40318150	ENSG00000105204.14	1.16892
intron_19_422456_425097	0.246206	Skin_Sun_Exposed_Lower_leg	0.933527	SHC2	intron_19_422456_425097	ENSG00000129946.11	1.15961
intron_19_42274577_42286771	0.249307	Skin_Sun_Exposed_Lower_leg	0.933527	CIC	intron_19_42778729_42790923	ENSG00000079432.9	1.15203
intron_19_43511566_43526515	0.245037	Skin_Sun_Exposed_Lower_leg	0.933527	ETHE1	intron_19_44015718_44030667	ENSG00000105755.8	-1.16249
intron_19_44749046_44751227	0.244781	Skin_Sun_Exposed_Lower_leg	0.933527	BCL3	intron_19_45252303_45254484	ENSG00000069399.15	1.16312
intron_19_45160221_45160664	0.24043	Skin_Sun_Exposed_Lower_leg	0.933527	NKPD1	intron_19_45663479_45663922	ENSG00000179846.11	-1.17391
intron_19_45160221_45160925	0.24043	Skin_Sun_Exposed_Lower_leg	0.933527	NKPD1	intron_19_45663479_45664183	ENSG00000179846.11	1.17391
intron_19_45164970_45165127	0.244812	Skin_Sun_Exposed_Lower_leg	0.933527	TRAPPC6A	intron_19_45668228_45668385	ENSG00000007255.10	-1.16304
intron_19_45164970_45178093	0.244812	Skin_Sun_Exposed_Lower_leg	0.933527	TRAPPC6A	intron_19_45668228_45681351	ENSG00000007255.10	1.16304
intron_19_45165194_45178093	0.244812	Skin_Sun_Exposed_Lower_leg	0.933527	TRAPPC6A	intron_19_45668452_45681351	ENSG00000007255.10	-1.16304
intron_19_45165194_45178135	0.244812	Skin_Sun_Exposed_Lower_leg	0.933527	TRAPPC6A	intron_19_45668452_45681393	ENSG00000007255.10	-1.16304
intron_19_45617697_45619060	0.243662	Skin_Sun_Exposed_Lower_leg	0.933527	EML2	intron_19_46120955_46122318	ENSG00000125746.18	1.16588
intron_19_48807074_48810984	0.250483	Skin_Sun_Exposed_Lower_leg	0.933527	BCAT2	intron_19_49310331_49314241	ENSG00000105552.15	1.14918
intron_19_49534395_49537033	0.246842	Skin_Sun_Exposed_Lower_leg	0.933527	RCN3	intron_19_50037652_50040290	ENSG00000142552.8	1.15805
intron_19_49666799_49667019	0.243807	Skin_Sun_Exposed_Lower_leg	0.933527	BCL2L12	intron_19_50170056_50170276	ENSG00000126453.11	1.16553
intron_19_50293687_50301661	0.246741	Skin_Sun_Exposed_Lower_leg	0.933527	MYH14	intron_19_50796944_50804918	ENSG00000105357.20	1.1583
intron_19_52003900_52004417	0.241123	Skin_Sun_Exposed_Lower_leg	0.933527	ZNF615	intron_19_52507153_52507670	ENSG00000197619.15	1.17219
intron_19_53539282_53555845	0.241575	Skin_Sun_Exposed_Lower_leg	0.933527	ZNF331	intron_19_54042536_54059099	ENSG00000130844.19	1.17106
intron_19_54431191_54435542	0.24945	Skin_Sun_Exposed_Lower_leg	0.933527	TTYH1	intron_19_54942369_54946722	ENSG00000167614.14	-1.15169
intron_19_57490185_57491468	0.245098	Skin_Sun_Exposed_Lower_leg	0.933527	ZNF419	intron_19_58001553_58002836	ENSG00000105136.22	1.16234
intron_19_57491597_57492113	0.239865	Skin_Sun_Exposed_Lower_leg	0.933527	ZNF419	intron_19_58002965_58003481	ENSG00000105136.22	-1.17532
intron_19_58230462_58243965	0.24188	Skin_Sun_Exposed_Lower_leg	0.933527	ENSG00000283515	intron_19_58741828_58755331	ENSG00000283515.1	-1.1703
intron_19_58230462_58243965	0.24188	Skin_Sun_Exposed_Lower_leg	0.933527	ZNF544	intron_19_58741828_58755331	ENSG00000198131.15	-1.1703
intron_19_618760_618997	0.248424	Skin_Sun_Exposed_Lower_leg	0.933527	POLRMT	intron_19_618760_618997	ENSG00000099821.14	1.15419
intron_19_6750633_6751034	0.24086	Skin_Sun_Exposed_Lower_leg	0.933527	TRIP10	intron_19_6750644_6751045	ENSG00000125733.18	-1.17284
intron_19_6763816_6767387	0.249302	Skin_Sun_Exposed_Lower_leg	0.933527	SH2D3A	intron_19_6763827_6767398	ENSG00000125731.13	-1.15205
intron_19_7152927_7163032	0.234936	Skin_Sun_Exposed_Lower_leg	0.933527	INSR	intron_19_7152938_7163043	ENSG00000171105.14	1.18774
intron_1_11013965_11016123	0.246149	Skin_Sun_Exposed_Lower_leg	0.933527	TARDBP	intron_1_11074022_11076180	ENSG00000120948.19	1.15975
intron_1_11013965_11018733	0.246149	Skin_Sun_Exposed_Lower_leg	0.933527	TARDBP	intron_1_11074022_11078790	ENSG00000120948.19	-1.15975
intron_1_111124881_111126227	0.250239	Skin_Sun_Exposed_Lower_leg	0.933527	DRAM2	intron_1_111667503_111668849	ENSG00000156171.15	-1.14977
intron_1_111441389_111441499	0.251182	Skin_Sun_Exposed_Lower_leg	0.933527	WDR77	intron_1_111984011_111984121	ENSG00000116455.14	-1.14748
intron_1_111441389_111442025	0.251182	Skin_Sun_Exposed_Lower_leg	0.933527	WDR77	intron_1_111984011_111984647	ENSG00000116455.14	1.14748
intron_1_11658871_11661130	0.238202	Skin_Sun_Exposed_Lower_leg	0.933527	FBXO44	intron_1_11718928_11721187	ENSG00000132879.14	-1.17949
intron_1_150272413_150272799	0.235944	Skin_Sun_Exposed_Lower_leg	0.933527	C1orf54	intron_1_150244816_150245202	ENSG00000118292.9	1.18519
intron_1_150625808_150626479	0.239922	Skin_Sun_Exposed_Lower_leg	0.933527	ENSA	intron_1_150598284_150598955	ENSG00000143420.19	1.17518
intron_1_150625808_150627467	0.239922	Skin_Sun_Exposed_Lower_leg	0.933527	ENSA	intron_1_150598284_150599943	ENSG00000143420.19	-1.17518
intron_1_154448171_154449911	0.245811	Skin_Sun_Exposed_Lower_leg	0.933527	IL6R	intron_1_154420647_154422387	ENSG00000160712.13	-1.16058
intron_1_159032691_159045297	0.2427	Skin_Sun_Exposed_Lower_leg	0.933527	IFI16	intron_1_159002481_159015087	ENSG00000163565.20	1.16826
intron_1_161314425_161323614	0.236695	Skin_Sun_Exposed_Lower_leg	0.933527	SDHC	intron_1_161284215_161293404	ENSG00000143252.16	1.18329
intron_1_16232646_16232893	0.236542	Skin_Sun_Exposed_Lower_leg	0.933527	CPLANE2	intron_1_16559141_16559388	ENSG00000132881.12	-1.18367
intron_1_16232646_16233612	0.236542	Skin_Sun_Exposed_Lower_leg	0.933527	CPLANE2	intron_1_16559141_16560107	ENSG00000132881.12	1.18367
intron_1_16233017_16233612	0.236542	Skin_Sun_Exposed_Lower_leg	0.933527	CPLANE2	intron_1_16559512_16560107	ENSG00000132881.12	-1.18367
intron_1_19655200_19655324	0.251519	Skin_Sun_Exposed_Lower_leg	0.933527	MICOS10-NBL1	intron_1_19981693_19981817	ENSG00000270136.6	-1.14667
intron_1_19655200_19655324	0.251519	Skin_Sun_Exposed_Lower_leg	0.933527	NBL1	intron_1_19981693_19981817	ENSG00000158747.15	-1.14667
intron_1_204230586_204241375	0.237015	Skin_Sun_Exposed_Lower_leg	0.933527	PLEKHA6	intron_1_204199714_204210503	ENSG00000143850.16	1.18248
intron_1_210239608_210241558	0.239922	Skin_Sun_Exposed_Lower_leg	0.933527	SERTAD4	intron_1_210412953_210414903	ENSG00000082497.12	-1.17518
intron_1_210239608_210245800	0.239922	Skin_Sun_Exposed_Lower_leg	0.933527	SERTAD4	intron_1_210412953_210419145	ENSG00000082497.12	1.17518
intron_1_212888001_212888489	0.238792	Skin_Sun_Exposed_Lower_leg	0.933527	FLVCR1	intron_1_213061343_213061831	ENSG00000162769.13	-1.17801
intron_1_212889257_212894986	0.247245	Skin_Sun_Exposed_Lower_leg	0.933527	FLVCR1	intron_1_213062599_213068328	ENSG00000162769.13	1.15707
intron_1_2189781_2193639	0.243274	Skin_Sun_Exposed_Lower_leg	0.933527	FAAP20	intron_1_2121220_2125078	ENSG00000162585.17	1.16684
intron_1_228493274_228493883	0.246416	Skin_Sun_Exposed_Lower_leg	0.933527	RNF187	intron_1_228680975_228681584	ENSG00000168159.15	1.1591
intron_1_230679052_230683574	0.246897	Skin_Sun_Exposed_Lower_leg	0.933527	COG2	intron_1_230814798_230819320	ENSG00000135775.14	-1.15792
intron_1_231366475_231367569	0.243244	Skin_Sun_Exposed_Lower_leg	0.933527	EGLN1	intron_1_231502221_231503315	ENSG00000135766.9	1.16692
intron_1_231366475_231367569	0.243244	Skin_Sun_Exposed_Lower_leg	0.933527	ENSG00000287856	intron_1_231502221_231503315	ENSG00000287856.1	1.16692
intron_1_235328778_235335242	0.251357	Skin_Sun_Exposed_Lower_leg	0.933527	GGPS1	intron_1_235492093_235498557	ENSG00000152904.11	1.14706
intron_1_235328778_235335242	0.251357	Skin_Sun_Exposed_Lower_leg	0.933527	TBCE	intron_1_235492093_235498557	ENSG00000285053.1	1.14706
intron_1_23865625_23867898	0.243133	Skin_Sun_Exposed_Lower_leg	0.933527	FUCA1	intron_1_24192115_24194388	ENSG00000179163.12	1.16719
intron_1_24415904_24419291	0.238301	Skin_Sun_Exposed_Lower_leg	0.933527	NIPAL3	intron_1_24742394_24745781	ENSG00000001461.17	1.17925
intron_1_244835756_244841944	0.249962	Skin_Sun_Exposed_Lower_leg	0.933527	COX20	intron_1_244999058_245005246	ENSG00000203667.10	-1.15044
intron_1_244835756_244842195	0.249962	Skin_Sun_Exposed_Lower_leg	0.933527	COX20	intron_1_244999058_245005497	ENSG00000203667.10	1.15044
intron_1_24902666_24907259	0.250843	Skin_Sun_Exposed_Lower_leg	0.933527	RUNX3	intron_1_25229157_25233750	ENSG00000020633.19	1.14831
intron_1_2556733_2557726	0.24803	Skin_Sun_Exposed_Lower_leg	0.933527	TNFRSF14	intron_1_2488172_2489165	ENSG00000157873.18	1.15515
intron_1_26255865_26257597	0.238764	Skin_Sun_Exposed_Lower_leg	0.933527	CEP85	intron_1_26582356_26584088	ENSG00000130695.16	-1.17808
intron_1_26795234_26797563	0.242286	Skin_Sun_Exposed_Lower_leg	0.933527	PIGV	intron_1_27121725_27124054	ENSG00000060642.12	-1.16929
intron_1_28236452_28237837	0.237779	Skin_Sun_Exposed_Lower_leg	0.933527	ATP5IF1	intron_1_28562963_28564348	ENSG00000130770.18	-1.18056
intron_1_29220921_29223140	0.236758	Skin_Sun_Exposed_Lower_leg	0.933527	MECR	intron_1_29547433_29549652	ENSG00000116353.16	1.18313
intron_1_32634072_32634702	0.245119	Skin_Sun_Exposed_Lower_leg	0.933527	ZBTB8OS	intron_1_33099673_33100303	ENSG00000176261.16	-1.16229
intron_1_35563426_35563767	0.247788	Skin_Sun_Exposed_Lower_leg	0.933527	NCDN	intron_1_36029027_36029368	ENSG00000020129.16	1.15574
intron_1_36321778_36322367	0.244308	Skin_Sun_Exposed_Lower_leg	0.933527	SH3D21	intron_1_36787379_36787968	ENSG00000214193.11	-1.16429
intron_1_3891779_3892741	0.251701	Skin_Sun_Exposed_Lower_leg	0.933527	C1orf174	intron_1_3808343_3809305	ENSG00000198912.12	-1.14623
intron_1_39105717_39231182	0.236364	Skin_Sun_Exposed_Lower_leg	0.933527	MACF1	intron_1_39571389_39696854	ENSG00000127603.32	-1.18412
intron_1_44828414_44828506	0.23677	Skin_Sun_Exposed_Lower_leg	0.933527	PTCH2	intron_1_45294086_45294178	ENSG00000117425.14	-1.1831
intron_1_45334511_45339976	0.235215	Skin_Sun_Exposed_Lower_leg	0.933527	MUTYH	intron_1_45800183_45805648	ENSG00000132781.20	1.18703
intron_1_45457871_45490852	0.243345	Skin_Sun_Exposed_Lower_leg	0.933527	ENSG00000288208	intron_1_45923543_45956524	ENSG00000288208.1	1.16667
intron_1_45457871_45490852	0.243345	Skin_Sun_Exposed_Lower_leg	0.933527	TESK2	intron_1_45923543_45956524	ENSG00000070759.17	1.16667
intron_1_46562843_46565041	0.235322	Skin_Sun_Exposed_Lower_leg	0.933527	MKNK1	intron_1_47028515_47030713	ENSG00000079277.22	-1.18676
intron_1_54258149_54281438	0.247379	Skin_Sun_Exposed_Lower_leg	0.933527	SSBP3	intron_1_54723822_54747111	ENSG00000157216.17	-1.15674
intron_1_54728432_54731486	0.248666	Skin_Sun_Exposed_Lower_leg	0.933527	MROH7-TTC4	intron_1_55194105_55197159	ENSG00000271723.5	-1.15359
intron_1_54728432_54731486	0.248666	Skin_Sun_Exposed_Lower_leg	0.933527	TTC4	intron_1_55194105_55197159	ENSG00000243725.7	-1.15359
intron_1_55673317_55832264	0.250144	Skin_Sun_Exposed_Lower_leg	0.933527	ENSG00000234810	intron_1_56138990_56297937	ENSG00000234810.4	1.15
intron_1_6445935_6448641	0.246093	Skin_Sun_Exposed_Lower_leg	0.933527	ESPN	intron_1_6505995_6508701	ENSG00000187017.18	1.15989
intron_1_7786836_7787198	0.240452	Skin_Sun_Exposed_Lower_leg	0.933527	PER3	intron_1_7846896_7847258	ENSG00000049246.15	1.17386
intron_1_847806_849484	0.236866	Skin_Sun_Exposed_Lower_leg	0.933527	LINC01128	intron_1_783186_784864	ENSG00000228794.12	-1.18286
intron_1_850351_851927	0.241427	Skin_Sun_Exposed_Lower_leg	0.933527	LINC01128	intron_1_785731_787307	ENSG00000228794.12	-1.17143
intron_1_852110_853391	0.24352	Skin_Sun_Exposed_Lower_leg	0.933527	LINC01128	intron_1_787490_788771	ENSG00000228794.12	1.16623
intron_1_852766_853391	0.24352	Skin_Sun_Exposed_Lower_leg	0.933527	LINC01128	intron_1_788146_788771	ENSG00000228794.12	-1.16623
intron_1_88784824_88786104	0.251654	Skin_Sun_Exposed_Lower_leg	0.933527	PKN2	intron_1_89250507_89251787	ENSG00000065243.20	1.14634
intron_1_88807604_88807684	0.246645	Skin_Sun_Exposed_Lower_leg	0.933527	PKN2	intron_1_89273287_89273367	ENSG00000065243.20	-1.15854
intron_1_88864114_88887261	0.235632	Skin_Sun_Exposed_Lower_leg	0.933527	GTF2B	intron_1_89329797_89352944	ENSG00000137947.12	-1.18598
intron_20_21344208_21346415	0.246537	Skin_Sun_Exposed_Lower_leg	0.933527	XRN2	intron_20_21324846_21327053	ENSG00000088930.8	-1.1588
intron_20_23188158_23189783	0.243779	Skin_Sun_Exposed_Lower_leg	0.933527	ENSG00000230387	intron_20_23168795_23170420	ENSG00000230387.5	1.16559
intron_20_35632025_35632163	0.248252	Skin_Sun_Exposed_Lower_leg	0.933527	CPNE1	intron_20_34219947_34220085	ENSG00000214078.13	-1.15461
intron_20_3910830_3912458	0.234674	Skin_Sun_Exposed_Lower_leg	0.933527	PANK2	intron_20_3891477_3893105	ENSG00000125779.24	-1.18841
intron_20_44622930_44624202	0.247874	Skin_Sun_Exposed_Lower_leg	0.933527	ADA	intron_20_43251571_43252843	ENSG00000196839.14	-1.15553
intron_20_44932026_44933057	0.235448	Skin_Sun_Exposed_Lower_leg	0.933527	PABPC1L	intron_20_43560667_43561698	ENSG00000101104.13	-1.18644
intron_20_44936976_44938061	0.235568	Skin_Sun_Exposed_Lower_leg	0.933527	PABPC1L	intron_20_43565617_43566702	ENSG00000101104.13	-1.18614
intron_20_47633636_47634048	0.250774	Skin_Sun_Exposed_Lower_leg	0.933527	NCOA3	intron_20_46262380_46262792	ENSG00000124151.19	-1.14847
intron_20_63658459_63659233	0.243599	Skin_Sun_Exposed_Lower_leg	0.933527	RTEL1	intron_20_62289812_62290586	ENSG00000258366.12	1.16604
intron_20_63685872_63687638	0.245376	Skin_Sun_Exposed_Lower_leg	0.933527	RTEL1-TNFRSF6B	intron_20_62317225_62318991	ENSG00000026036.23	1.16165
intron_20_63685872_63687638	0.245376	Skin_Sun_Exposed_Lower_leg	0.933527	RTEL1	intron_20_62317225_62318991	ENSG00000258366.12	1.16165
intron_20_64265429_64267887	0.235604	Skin_Sun_Exposed_Lower_leg	0.933527	PCMTD2	intron_20_62896782_62899240	ENSG00000203880.13	1.18605
intron_21_33735204_33750143	0.245098	Skin_Sun_Exposed_Lower_leg	0.933527	ITSN1	intron_21_35107509_35122448	ENSG00000205726.15	1.16234
intron_21_44314021_44316244	0.236214	Skin_Sun_Exposed_Lower_leg	0.933527	PFKL	intron_21_45733904_45736127	ENSG00000141959.17	1.1845
intron_21_44973265_44976680	0.238439	Skin_Sun_Exposed_Lower_leg	0.933527	SLX9	intron_21_46393180_46396595	ENSG00000160256.13	-1.1789
intron_21_46286415_46286870	0.239407	Skin_Sun_Exposed_Lower_leg	0.933527	YBEY	intron_21_47706329_47706784	ENSG00000182362.14	-1.17647
intron_22_23695517_23700726	0.246244	Skin_Sun_Exposed_Lower_leg	0.933527	GUSBP11	intron_22_24037704_24042913	ENSG00000228315.12	-1.15952
intron_22_24184940_24185094	0.244415	Skin_Sun_Exposed_Lower_leg	0.933527	SUSD2	intron_22_24580908_24581062	ENSG00000099994.11	-1.16402
intron_22_26458577_26463917	0.235433	Skin_Sun_Exposed_Lower_leg	0.933527	HPS4	intron_22_26854543_26859883	ENSG00000100099.22	-1.18648
intron_22_31766668_31768814	0.247705	Skin_Sun_Exposed_Lower_leg	0.933527	DEPDC5	intron_22_32162654_32164800	ENSG00000100150.20	1.15594
intron_22_38656750_38665546	0.239243	Skin_Sun_Exposed_Lower_leg	0.933527	CBY1	intron_22_39052755_39061551	ENSG00000100211.12	1.17688
intron_22_38656750_38668017	0.239243	Skin_Sun_Exposed_Lower_leg	0.933527	CBY1	intron_22_39052755_39064022	ENSG00000100211.12	-1.17688
intron_22_40300586_40300910	0.241707	Skin_Sun_Exposed_Lower_leg	0.933527	TNRC6B	intron_22_40696590_40696914	ENSG00000100354.21	-1.17073
intron_22_40301005_40301150	0.241707	Skin_Sun_Exposed_Lower_leg	0.933527	TNRC6B	intron_22_40697009_40697154	ENSG00000100354.21	1.17073
intron_22_42631450_42636479	0.251578	Skin_Sun_Exposed_Lower_leg	0.933527	CYB5R3	intron_22_43027456_43032485	ENSG00000100243.22	-1.14653
intron_22_49904506_49907721	0.234639	Skin_Sun_Exposed_Lower_leg	0.933527	ALG12	intron_22_50298154_50301369	ENSG00000182858.14	1.18849
intron_22_50524424_50526001	0.238911	Skin_Sun_Exposed_Lower_leg	0.933527	SCO2	intron_22_50962853_50964430	ENSG00000284194.3	-1.17771
intron_22_50524424_50526246	0.246762	Skin_Sun_Exposed_Lower_leg	0.933527	SCO2	intron_22_50962853_50964675	ENSG00000284194.3	1.15825
intron_2_100993527_100995400	0.250381	Skin_Sun_Exposed_Lower_leg	0.933527	NPAS2	intron_2_101609989_101611862	ENSG00000170485.17	1.14943
intron_2_100993527_100995796	0.250381	Skin_Sun_Exposed_Lower_leg	0.933527	NPAS2	intron_2_101609989_101612258	ENSG00000170485.17	-1.14943
intron_2_11172045_11174968	0.248391	Skin_Sun_Exposed_Lower_leg	0.933527	SLC66A3	intron_2_11312171_11315094	ENSG00000162976.13	-1.15427
intron_2_11172045_11177737	0.248391	Skin_Sun_Exposed_Lower_leg	0.933527	SLC66A3	intron_2_11312171_11317863	ENSG00000162976.13	-1.15427
intron_2_113755544_113755855	0.249602	Skin_Sun_Exposed_Lower_leg	0.933527	SLC35F5	intron_2_114513121_114513432	ENSG00000115084.15	1.15132
intron_2_117978030_117985969	0.234349	Skin_Sun_Exposed_Lower_leg	0.933527	CCDC93	intron_2_118735606_118743545	ENSG00000125633.11	1.18923
intron_2_119679276_119685658	0.241657	Skin_Sun_Exposed_Lower_leg	0.933527	TMEM177	intron_2_120436852_120443234	ENSG00000144120.13	-1.17085
intron_2_127850685_127852925	0.248563	Skin_Sun_Exposed_Lower_leg	0.933527	POLR2D	intron_2_128608259_128610499	ENSG00000144231.11	1.15385
intron_2_128268870_128318037	0.236903	Skin_Sun_Exposed_Lower_leg	0.933527	HS6ST1	intron_2_129026444_129075611	ENSG00000136720.7	-1.18276
intron_2_131028084_131038853	0.247809	Skin_Sun_Exposed_Lower_leg	0.933527	ARHGEF4	intron_2_131785657_131796426	ENSG00000136002.20	-1.15569
intron_2_17768811_17771196	0.240213	Skin_Sun_Exposed_Lower_leg	0.933527	GEN1	intron_2_17950078_17952463	ENSG00000178295.15	-1.17445
intron_2_201626147_201627321	0.249038	Skin_Sun_Exposed_Lower_leg	0.933527	TMEM237	intron_2_202490870_202492044	ENSG00000155755.20	-1.15269
intron_2_210298563_210302768	0.243556	Skin_Sun_Exposed_Lower_leg	0.933527	MYL1	intron_2_211163287_211167492	ENSG00000168530.16	-1.16614
intron_2_219227813_219228434	0.239277	Skin_Sun_Exposed_Lower_leg	0.933527	ATG9A	intron_2_220092535_220093156	ENSG00000198925.12	-1.1768
intron_2_219464608_219467174	0.24779	Skin_Sun_Exposed_Lower_leg	0.933527	SPEG	intron_2_220329330_220331896	ENSG00000072195.15	-1.15573
intron_2_233277673_233281105	0.234132	Skin_Sun_Exposed_Lower_leg	0.933527	ATG16L1	intron_2_234186319_234189751	ENSG00000085978.22	1.18978
intron_2_238260953_238261729	0.239587	Skin_Sun_Exposed_Lower_leg	0.933527	PER2	intron_2_239169594_239170370	ENSG00000132326.13	1.17602
intron_2_238277955_238288349	0.245875	Skin_Sun_Exposed_Lower_leg	0.933527	PER2	intron_2_239186596_239196990	ENSG00000132326.13	-1.16043
intron_2_238277955_238288644	0.245875	Skin_Sun_Exposed_Lower_leg	0.933527	PER2	intron_2_239186596_239197285	ENSG00000132326.13	1.16043
intron_2_241584725_241601815	0.249715	Skin_Sun_Exposed_Lower_leg	0.933527	THAP4	intron_2_242524140_242541230	ENSG00000176946.13	1.15104
intron_2_27092448_27094477	0.246162	Skin_Sun_Exposed_Lower_leg	0.933527	KHK	intron_2_27315316_27317345	ENSG00000138030.14	-1.15972
intron_2_37241637_37243863	0.238063	Skin_Sun_Exposed_Lower_leg	0.933527	NDUFAF7	intron_2_37468780_37471006	ENSG00000003509.16	1.17984
intron_2_38826689_38828340	0.245707	Skin_Sun_Exposed_Lower_leg	0.933527	DHX57	intron_2_39053831_39055482	ENSG00000163214.21	1.16084
intron_2_39646390_39665087	0.237015	Skin_Sun_Exposed_Lower_leg	0.933527	MAP4K3-DT	intron_2_39873530_39892227	ENSG00000231312.8	-1.18248
intron_2_42288322_42295125	0.247013	Skin_Sun_Exposed_Lower_leg	0.933527	EML4	intron_2_42515462_42522265	ENSG00000143924.19	-1.15764
intron_2_63051317_63052880	0.247064	Skin_Sun_Exposed_Lower_leg	0.933527	OTX1	intron_2_63278452_63280015	ENSG00000115507.10	-1.15751
intron_2_74959425_74960105	0.248119	Skin_Sun_Exposed_Lower_leg	0.933527	POLE4	intron_2_75186552_75187232	ENSG00000115350.12	1.15493
intron_2_85559075_85561386	0.241707	Skin_Sun_Exposed_Lower_leg	0.933527	GGCX	intron_2_85786198_85788509	ENSG00000115486.13	1.17073
intron_2_9412405_9414178	0.24381	Skin_Sun_Exposed_Lower_leg	0.933527	ITGB1BP1	intron_2_9552534_9554307	ENSG00000119185.13	-1.16552
intron_2_9412405_9423373	0.24381	Skin_Sun_Exposed_Lower_leg	0.933527	ITGB1BP1	intron_2_9552534_9563502	ENSG00000119185.13	1.16552
intron_2_96604857_96605320	0.238204	Skin_Sun_Exposed_Lower_leg	0.933527	KANSL3	intron_2_97270594_97271057	ENSG00000114982.19	-1.17949
intron_2_96604863_96605320	0.238204	Skin_Sun_Exposed_Lower_leg	0.933527	KANSL3	intron_2_97270600_97271057	ENSG00000114982.19	-1.17949
intron_2_96605511_96606970	0.238204	Skin_Sun_Exposed_Lower_leg	0.933527	KANSL3	intron_2_97271248_97272707	ENSG00000114982.19	1.17949
intron_2_98846810_98869078	0.238	Skin_Sun_Exposed_Lower_leg	0.933527	CRACDL	intron_2_99463273_99485541	ENSG00000196872.12	-1.18
intron_3_100835660_100846372	0.236519	Skin_Sun_Exposed_Lower_leg	0.933527	ABI3BP	intron_3_100554504_100565216	ENSG00000154175.18	1.18373
intron_3_10318094_10320509	0.238407	Skin_Sun_Exposed_Lower_leg	0.933527	SEC13	intron_3_10359778_10362193	ENSG00000157020.18	-1.17898
intron_3_10318094_10321050	0.238407	Skin_Sun_Exposed_Lower_leg	0.933527	SEC13	intron_3_10359778_10362734	ENSG00000157020.18	1.17898
intron_3_108163729_108165431	0.245015	Skin_Sun_Exposed_Lower_leg	0.933527	IFT57	intron_3_107882576_107884278	ENSG00000114446.5	-1.16254
intron_3_108206696_108213931	0.243583	Skin_Sun_Exposed_Lower_leg	0.933527	IFT57	intron_3_107925543_107932778	ENSG00000114446.5	1.16608
intron_3_112639916_112640564	0.234524	Skin_Sun_Exposed_Lower_leg	0.933527	CCDC80	intron_3_112358763_112359411	ENSG00000091986.16	-1.18879
intron_3_113930832_113933511	0.250701	Skin_Sun_Exposed_Lower_leg	0.933527	GRAMD1C	intron_3_113649679_113652358	ENSG00000178075.20	-1.14865
intron_3_119477448_119480051	0.243505	Skin_Sun_Exposed_Lower_leg	0.933527	POGLUT1	intron_3_119196295_119198898	ENSG00000163389.12	-1.16627
intron_3_122365466_122365565	0.249642	Skin_Sun_Exposed_Lower_leg	0.933527	MIX23	intron_3_122084313_122084412	ENSG00000160124.9	1.15122
intron_3_127693201_127694975	0.238852	Skin_Sun_Exposed_Lower_leg	0.933527	MGLL	intron_3_127412044_127413818	ENSG00000074416.16	-1.17786
intron_3_130708492_130716396	0.238322	Skin_Sun_Exposed_Lower_leg	0.933527	PIK3R4	intron_3_130427336_130435240	ENSG00000196455.8	-1.17919
intron_3_138187599_138221926	0.242065	Skin_Sun_Exposed_Lower_leg	0.933527	ARMC8	intron_3_137906441_137940768	ENSG00000114098.18	1.16984
intron_3_14147379_14147908	0.235268	Skin_Sun_Exposed_Lower_leg	0.933527	XPC	intron_3_14188879_14189408	ENSG00000154767.15	1.1869
intron_3_143652360_143693192	0.247345	Skin_Sun_Exposed_Lower_leg	0.933527	SLC9A9	intron_3_143371202_143412034	ENSG00000181804.15	1.15682
intron_3_152415111_152445282	0.239995	Skin_Sun_Exposed_Lower_leg	0.933527	MBNL1	intron_3_152132900_152163071	ENSG00000152601.18	1.175
intron_3_158804371_158807040	0.24648	Skin_Sun_Exposed_Lower_leg	0.933527	MFSD1	intron_3_158522160_158524829	ENSG00000118855.21	-1.15894
intron_3_160366152_160375812	0.244045	Skin_Sun_Exposed_Lower_leg	0.933527	IFT80	intron_3_160083940_160093600	ENSG00000068885.15	1.16494
intron_3_172040624_172112452	0.242243	Skin_Sun_Exposed_Lower_leg	0.933527	FNDC3B	intron_3_171758414_171830242	ENSG00000075420.13	1.1694
intron_3_184382774_184382856	0.251582	Skin_Sun_Exposed_Lower_leg	0.933527	CHRD	intron_3_184100562_184100644	ENSG00000090539.16	1.14652
intron_3_189310177_189310386	0.244451	Skin_Sun_Exposed_Lower_leg	0.933527	TPRG1	intron_3_189027966_189028175	ENSG00000188001.10	1.16393
intron_3_195156581_195175631	0.236485	Skin_Sun_Exposed_Lower_leg	0.933527	XXYLT1	intron_3_194877310_194896360	ENSG00000173950.16	-1.18382
intron_3_196270541_196283475	0.237034	Skin_Sun_Exposed_Lower_leg	0.933527	PCYT1A	intron_3_195997412_196010346	ENSG00000161217.12	1.18243
intron_3_28316859_28319509	0.250204	Skin_Sun_Exposed_Lower_leg	0.933527	CMC1	intron_3_28358350_28361000	ENSG00000187118.14	-1.14985
intron_3_32997344_33014056	0.251024	Skin_Sun_Exposed_Lower_leg	0.933527	GLB1	intron_3_33038836_33055548	ENSG00000170266.16	-1.14787
intron_3_36834907_36838372	0.240318	Skin_Sun_Exposed_Lower_leg	0.933527	TRANK1	intron_3_36876398_36879863	ENSG00000168016.15	1.17419
intron_3_37149038_37174539	0.241584	Skin_Sun_Exposed_Lower_leg	0.933527	LRRFIP2	intron_3_37190529_37216030	ENSG00000093167.18	1.17104
intron_3_37361305_37366080	0.250434	Skin_Sun_Exposed_Lower_leg	0.933527	GOLGA4	intron_3_37402796_37407571	ENSG00000144674.19	1.1493
intron_3_47562761_47569152	0.239702	Skin_Sun_Exposed_Lower_leg	0.933527	CSPG5	intron_3_47604251_47610642	ENSG00000114646.10	1.17573
intron_3_47857512_47867246	0.241915	Skin_Sun_Exposed_Lower_leg	0.933527	MAP4	intron_3_47899002_47908736	ENSG00000047849.22	-1.17021
intron_3_48694240_48694694	0.24152	Skin_Sun_Exposed_Lower_leg	0.933527	IP6K2	intron_3_48731673_48732127	ENSG00000068745.15	-1.1712
intron_3_49360382_49362496	0.2408	Skin_Sun_Exposed_Lower_leg	0.933527	ENSG00000290318	intron_3_49397815_49399929	ENSG00000290318.1	-1.17299
intron_3_49360382_49362496	0.2408	Skin_Sun_Exposed_Lower_leg	0.933527	RHOA	intron_3_49397815_49399929	ENSG00000067560.14	-1.17299
intron_3_52397877_52398850	0.248067	Skin_Sun_Exposed_Lower_leg	0.933527	DNAH1	intron_3_52431893_52432866	ENSG00000114841.18	-1.15506
intron_3_56594028_56613589	0.249124	Skin_Sun_Exposed_Lower_leg	0.933527	CCDC66	intron_3_56628056_56647617	ENSG00000180376.17	1.15248
intron_3_58285453_58293589	0.241951	Skin_Sun_Exposed_Lower_leg	0.933527	ABHD6	intron_3_58271180_58279316	ENSG00000163686.15	1.17012
intron_3_66370602_66377690	0.238561	Skin_Sun_Exposed_Lower_leg	0.933527	SLC25A26	intron_3_66421026_66428114	ENSG00000144741.19	-1.17859
intron_3_69959420_69964847	0.236818	Skin_Sun_Exposed_Lower_leg	0.933527	MITF	intron_3_70008571_70013998	ENSG00000187098.18	-1.18298
intron_3_9445740_9447050	0.241818	Skin_Sun_Exposed_Lower_leg	0.933527	SETD5	intron_3_9487424_9488734	ENSG00000168137.20	1.17045
intron_4_118591895_118595912	0.240065	Skin_Sun_Exposed_Lower_leg	0.933527	ENSG00000291201	intron_4_119513050_119517067	ENSG00000291201.1	-1.17483
intron_4_1213030_1213478	0.249209	Skin_Sun_Exposed_Lower_leg	0.933527	CTBP1	intron_4_1206818_1207266	ENSG00000159692.17	1.15227
intron_4_142145996_142160358	0.239859	Skin_Sun_Exposed_Lower_leg	0.933527	INPP4B	intron_4_143067149_143081511	ENSG00000109452.13	-1.17534
intron_4_145646156_145651062	0.237051	Skin_Sun_Exposed_Lower_leg	0.933527	MMAA	intron_4_146567308_146572214	ENSG00000151611.17	-1.18239
intron_4_145651147_145653994	0.241861	Skin_Sun_Exposed_Lower_leg	0.933527	MMAA	intron_4_146572299_146575146	ENSG00000151611.17	-1.17035
intron_4_155937483_155939371	0.236206	Skin_Sun_Exposed_Lower_leg	0.933527	CTSO	intron_4_156858635_156860523	ENSG00000256043.5	1.18452
intron_4_15681784_15686236	0.236495	Skin_Sun_Exposed_Lower_leg	0.933527	FAM200B	intron_4_15683407_15687859	ENSG00000237765.8	1.18379
intron_4_163517476_163519334	0.2461	Skin_Sun_Exposed_Lower_leg	0.933527	TMA16	intron_4_164438628_164440486	ENSG00000198498.10	1.15988
intron_4_16502873_16505840	0.23709	Skin_Sun_Exposed_Lower_leg	0.933527	LDB2	intron_4_16504496_16507463	ENSG00000169744.13	-1.18229
intron_4_168894677_168898493	0.250047	Skin_Sun_Exposed_Lower_leg	0.933527	PALLD	intron_4_169815828_169819644	ENSG00000129116.20	1.15023
intron_4_173534122_173536848	0.251713	Skin_Sun_Exposed_Lower_leg	0.933527	HAND2-AS1	intron_4_174455273_174457999	ENSG00000237125.13	1.1462
intron_4_182915058_182915461	0.235632	Skin_Sun_Exposed_Lower_leg	0.933527	DCTD	intron_4_183836211_183836614	ENSG00000129187.15	1.18598
intron_4_182915575_182916286	0.235632	Skin_Sun_Exposed_Lower_leg	0.933527	DCTD	intron_4_183836728_183837439	ENSG00000129187.15	1.18598
intron_4_182915575_182916419	0.235632	Skin_Sun_Exposed_Lower_leg	0.933527	DCTD	intron_4_183836728_183837572	ENSG00000129187.15	1.18598
intron_4_182915575_182917311	0.235632	Skin_Sun_Exposed_Lower_leg	0.933527	DCTD	intron_4_183836728_183838464	ENSG00000129187.15	-1.18598
intron_4_182916539_182917288	0.235632	Skin_Sun_Exposed_Lower_leg	0.933527	DCTD	intron_4_183837692_183838441	ENSG00000129187.15	1.18598
intron_4_25269203_25277014	0.247013	Skin_Sun_Exposed_Lower_leg	0.933527	PI4K2B	intron_4_25270825_25278636	ENSG00000038210.14	-1.15764
intron_4_2926112_2926642	0.244528	Skin_Sun_Exposed_Lower_leg	0.933527	ADD1	intron_4_2927839_2928369	ENSG00000087274.19	-1.16374
intron_4_2926112_2928171	0.244528	Skin_Sun_Exposed_Lower_leg	0.933527	ADD1	intron_4_2927839_2929898	ENSG00000087274.19	1.16374
intron_4_2926675_2928171	0.245962	Skin_Sun_Exposed_Lower_leg	0.933527	ADD1	intron_4_2928402_2929898	ENSG00000087274.19	-1.16021
intron_4_30724596_30730753	0.237455	Skin_Sun_Exposed_Lower_leg	0.933527	PCDH7	intron_4_30726218_30732375	ENSG00000169851.16	-1.18137
intron_4_30724596_30920153	0.237455	Skin_Sun_Exposed_Lower_leg	0.933527	PCDH7	intron_4_30726218_30921775	ENSG00000169851.16	1.18137
intron_4_39510550_39510661	0.234923	Skin_Sun_Exposed_Lower_leg	0.933527	UGDH	intron_4_39512170_39512281	ENSG00000109814.12	1.18777
intron_4_39510861_39514083	0.234923	Skin_Sun_Exposed_Lower_leg	0.933527	UGDH	intron_4_39512481_39515703	ENSG00000109814.12	-1.18777
intron_4_673401_673912	0.242278	Skin_Sun_Exposed_Lower_leg	0.933527	ATP5ME	intron_4_667190_667701	ENSG00000169020.10	1.16931
intron_4_673401_674212	0.242278	Skin_Sun_Exposed_Lower_leg	0.933527	ATP5ME	intron_4_667190_668001	ENSG00000169020.10	-1.16931
intron_4_75914985_75919909	0.237757	Skin_Sun_Exposed_Lower_leg	0.933527	NAAA	intron_4_76836138_76841062	ENSG00000138744.16	-1.18061
intron_4_76103969_76112386	0.238826	Skin_Sun_Exposed_Lower_leg	0.933527	ART3	intron_4_77025122_77033539	ENSG00000156219.18	1.17793
intron_5_115616445_115620435	0.237086	Skin_Sun_Exposed_Lower_leg	0.933527	TMED7-TICAM2	intron_5_114952142_114956132	ENSG00000251201.8	1.1823
intron_5_115616445_115620435	0.237086	Skin_Sun_Exposed_Lower_leg	0.933527	TMED7	intron_5_114952142_114956132	ENSG00000134970.14	1.1823
intron_5_119356121_119392816	0.237345	Skin_Sun_Exposed_Lower_leg	0.933527	TNFAIP8	intron_5_118691816_118728511	ENSG00000145779.8	1.18165
intron_5_126488892_126492915	0.243734	Skin_Sun_Exposed_Lower_leg	0.933527	GRAMD2B	intron_5_125824584_125828607	ENSG00000155324.10	1.1657
intron_5_127517776_127523460	0.247924	Skin_Sun_Exposed_Lower_leg	0.933527	PRRC1	intron_5_126853468_126859152	ENSG00000164244.21	1.15541
intron_5_134888182_134893492	0.242563	Skin_Sun_Exposed_Lower_leg	0.933527	TXNDC15	intron_5_134223872_134229182	ENSG00000113621.15	-1.1686
intron_5_141869431_141878223	0.249281	Skin_Sun_Exposed_Lower_leg	0.933527	PCDH1	intron_5_141248996_141257788	ENSG00000156453.14	-1.1521
intron_5_14769191_14871352	0.243543	Skin_Sun_Exposed_Lower_leg	0.933527	ANKH	intron_5_14769300_14871461	ENSG00000154122.14	-1.16618
intron_5_16783469_16794646	0.23633	Skin_Sun_Exposed_Lower_leg	0.933527	MYO10	intron_5_16783578_16794755	ENSG00000145555.15	1.18421
intron_5_170789247_170794231	0.246979	Skin_Sun_Exposed_Lower_leg	0.933527	GABRP	intron_5_170216251_170221235	ENSG00000094755.17	-1.15772
intron_5_173608292_173613131	0.242351	Skin_Sun_Exposed_Lower_leg	0.933527	BOD1	intron_5_173035295_173040134	ENSG00000145919.11	-1.16913
intron_5_177136030_177136873	0.240173	Skin_Sun_Exposed_Lower_leg	0.933527	NSD1	intron_5_176563031_176563874	ENSG00000165671.22	-1.17456
intron_5_178150993_178153491	0.236049	Skin_Sun_Exposed_Lower_leg	0.933527	NHP2	intron_5_177577994_177580492	ENSG00000145912.10	1.18492
intron_5_179837885_179840872	0.241633	Skin_Sun_Exposed_Lower_leg	0.933527	MRNIP	intron_5_179264885_179267872	ENSG00000161010.16	1.17092
intron_5_1949261_1958582	0.236272	Skin_Sun_Exposed_Lower_leg	0.933527	ENSG00000248994	intron_5_1949375_1958696	ENSG00000248994.2	1.18436
intron_5_34908948_34909258	0.241295	Skin_Sun_Exposed_Lower_leg	0.933527	RAD1	intron_5_34909053_34909363	ENSG00000113456.20	1.17176
intron_5_34911812_34914695	0.239766	Skin_Sun_Exposed_Lower_leg	0.933527	RAD1	intron_5_34911917_34914800	ENSG00000113456.20	-1.17557
intron_5_34945025_34945761	0.236238	Skin_Sun_Exposed_Lower_leg	0.933527	DNAJC21	intron_5_34945130_34945866	ENSG00000168724.18	-1.18444
intron_5_77489572_77492170	0.236483	Skin_Sun_Exposed_Lower_leg	0.933527	WDR41	intron_5_76785397_76787995	ENSG00000164253.14	-1.18382
intron_5_91102340_91150030	0.250227	Skin_Sun_Exposed_Lower_leg	0.933527	ADGRV1	intron_5_90398157_90445847	ENSG00000164199.18	1.1498
intron_6_111484861_111503296	0.239281	Skin_Sun_Exposed_Lower_leg	0.933527	TRAF3IP2-AS1	intron_6_111806064_111824499	ENSG00000231889.9	-1.17679
intron_6_112064997_112066969	0.248369	Skin_Sun_Exposed_Lower_leg	0.933527	CCN6	intron_6_112386200_112388172	ENSG00000112761.22	1.15432
intron_6_112067032_112068205	0.248369	Skin_Sun_Exposed_Lower_leg	0.933527	CCN6	intron_6_112388235_112389408	ENSG00000112761.22	1.15432
intron_6_112076509_112079633	0.243345	Skin_Sun_Exposed_Lower_leg	0.933527	TUBE1	intron_6_112397712_112400836	ENSG00000074935.14	-1.16667
intron_6_112081207_112084189	0.243345	Skin_Sun_Exposed_Lower_leg	0.933527	TUBE1	intron_6_112402410_112405392	ENSG00000074935.14	-1.16667
intron_6_112081207_112086556	0.243345	Skin_Sun_Exposed_Lower_leg	0.933527	TUBE1	intron_6_112402410_112407759	ENSG00000074935.14	1.16667
intron_6_112087720_112097041	0.244854	Skin_Sun_Exposed_Lower_leg	0.933527	FAM229B	intron_6_112408923_112418244	ENSG00000203778.8	-1.16294
intron_6_135318616_135323162	0.247833	Skin_Sun_Exposed_Lower_leg	0.933527	AHI1	intron_6_135639754_135644300	ENSG00000135541.22	1.15563
intron_6_149918284_149919043	0.241031	Skin_Sun_Exposed_Lower_leg	0.933527	RAET1G	intron_6_150239420_150240179	ENSG00000203722.8	1.17241
intron_6_28151936_28152261	0.23866	Skin_Sun_Exposed_Lower_leg	0.933527	ZKSCAN8	intron_6_28119714_28120039	ENSG00000198315.11	-1.17834
intron_6_2959342_2971248	0.250853	Skin_Sun_Exposed_Lower_leg	0.933527	SERPINB6	intron_6_2959576_2971482	ENSG00000124570.21	-1.14828
intron_6_30741333_30741614	0.247741	Skin_Sun_Exposed_Lower_leg	0.933527	FLOT1	intron_6_30709110_30709391	ENSG00000137312.15	1.15585
intron_6_30741704_30741792	0.247741	Skin_Sun_Exposed_Lower_leg	0.933527	FLOT1	intron_6_30709481_30709569	ENSG00000137312.15	-1.15585
intron_6_30741867_30742147	0.247741	Skin_Sun_Exposed_Lower_leg	0.933527	FLOT1	intron_6_30709644_30709924	ENSG00000137312.15	-1.15585
intron_6_3089657_3090658	0.245416	Skin_Sun_Exposed_Lower_leg	0.933527	RIPK1	intron_6_3089891_3090892	ENSG00000137275.16	-1.16156
intron_6_32171505_32176510	0.237174	Skin_Sun_Exposed_Lower_leg	0.933527	AGPAT1	intron_6_32139282_32144287	ENSG00000204310.13	-1.18208
intron_6_33287505_33287614	0.243345	Skin_Sun_Exposed_Lower_leg	0.933527	WDR46	intron_6_33255282_33255391	ENSG00000227057.10	-1.16667
intron_6_42644336_42644473	0.239819	Skin_Sun_Exposed_Lower_leg	0.933527	UBR2	intron_6_42612074_42612211	ENSG00000024048.11	1.17544
intron_6_42644536_42645466	0.239819	Skin_Sun_Exposed_Lower_leg	0.933527	UBR2	intron_6_42612274_42613204	ENSG00000024048.11	-1.17544
intron_6_42962878_42963072	0.240136	Skin_Sun_Exposed_Lower_leg	0.933527	GNMT	intron_6_42930616_42930810	ENSG00000124713.6	1.17465
intron_6_46456978_46491870	0.250741	Skin_Sun_Exposed_Lower_leg	0.933527	RCAN2	intron_6_46424715_46459607	ENSG00000172348.16	1.14855
intron_6_49551675_49551881	0.246993	Skin_Sun_Exposed_Lower_leg	0.933527	C6orf141	intron_6_49519388_49519594	ENSG00000197261.12	-1.15768
intron_6_49552570_49552977	0.247905	Skin_Sun_Exposed_Lower_leg	0.933527	C6orf141	intron_6_49520283_49520690	ENSG00000197261.12	-1.15545
intron_6_49552570_49554877	0.246993	Skin_Sun_Exposed_Lower_leg	0.933527	C6orf141	intron_6_49520283_49522590	ENSG00000197261.12	1.15768
intron_6_49553207_49554877	0.247905	Skin_Sun_Exposed_Lower_leg	0.933527	C6orf141	intron_6_49520920_49522590	ENSG00000197261.12	-1.15545
intron_6_52985583_52987357	0.239665	Skin_Sun_Exposed_Lower_leg	0.933527	GSTA4	intron_6_52850381_52852155	ENSG00000170899.11	1.17582
intron_6_53746603_53746909	0.243276	Skin_Sun_Exposed_Lower_leg	0.933527	ENSG00000227885	intron_6_53611401_53611707	ENSG00000227885.4	-1.16684
intron_6_83110314_83113323	0.24635	Skin_Sun_Exposed_Lower_leg	0.933527	DOP1A	intron_6_83820033_83823042	ENSG00000083097.15	1.15926
intron_6_84126512_84146687	0.237945	Skin_Sun_Exposed_Lower_leg	0.933527	CEP162	intron_6_84836231_84856406	ENSG00000135315.12	1.18014
intron_6_87541994_87545616	0.245331	Skin_Sun_Exposed_Lower_leg	0.933527	RARS2	intron_6_88251712_88255334	ENSG00000146282.19	-1.16176
intron_6_87545699_87555408	0.242356	Skin_Sun_Exposed_Lower_leg	0.933527	RARS2	intron_6_88255417_88265126	ENSG00000146282.19	-1.16912
intron_6_89637882_89638404	0.248757	Skin_Sun_Exposed_Lower_leg	0.933527	LYRM2	intron_6_90347601_90348123	ENSG00000083099.11	1.15337
intron_6_89637882_89638672	0.248757	Skin_Sun_Exposed_Lower_leg	0.933527	LYRM2	intron_6_90347601_90348391	ENSG00000083099.11	-1.15337
intron_7_100539567_100548822	0.247513	Skin_Sun_Exposed_Lower_leg	0.933527	AGFG2	intron_7_100137190_100146445	ENSG00000106351.13	-1.15641
intron_7_100683918_100684020	0.241427	Skin_Sun_Exposed_Lower_leg	0.933527	GIGYF1	intron_7_100281541_100281643	ENSG00000146830.11	1.17143
intron_7_100684337_100684450	0.241427	Skin_Sun_Exposed_Lower_leg	0.933527	GIGYF1	intron_7_100281960_100282073	ENSG00000146830.11	-1.17143
intron_7_116525092_116526525	0.235208	Skin_Sun_Exposed_Lower_leg	0.933527	CAV1	intron_7_116165146_116166579	ENSG00000105974.13	-1.18705
intron_7_140026348_140027276	0.243224	Skin_Sun_Exposed_Lower_leg	0.933527	PARP12	intron_7_139726148_139727076	ENSG00000059378.13	1.16697
intron_7_140034331_140041644	0.251442	Skin_Sun_Exposed_Lower_leg	0.933527	PARP12	intron_7_139734131_139741444	ENSG00000059378.13	-1.14685
intron_7_150369868_150370760	0.246753	Skin_Sun_Exposed_Lower_leg	0.933527	REPIN1	intron_7_150066957_150067849	ENSG00000214022.12	-1.15827
intron_7_150370884_150371231	0.246753	Skin_Sun_Exposed_Lower_leg	0.933527	REPIN1	intron_7_150067973_150068320	ENSG00000214022.12	-1.15827
intron_7_16646288_16665437	0.251555	Skin_Sun_Exposed_Lower_leg	0.933527	BZW2	intron_7_16685913_16705062	ENSG00000136261.16	1.14658
intron_7_16646304_16665437	0.251555	Skin_Sun_Exposed_Lower_leg	0.933527	BZW2	intron_7_16685929_16705062	ENSG00000136261.16	1.14658
intron_7_30436081_30437573	0.249665	Skin_Sun_Exposed_Lower_leg	0.933527	NOD1	intron_7_30475697_30477189	ENSG00000106100.11	-1.15116
intron_7_30437656_30446141	0.249665	Skin_Sun_Exposed_Lower_leg	0.933527	NOD1	intron_7_30477272_30485757	ENSG00000106100.11	1.15116
intron_7_45064646_45068443	0.237641	Skin_Sun_Exposed_Lower_leg	0.933527	CCM2	intron_7_45104245_45108042	ENSG00000136280.17	-1.1809
intron_7_56074218_56076834	0.244914	Skin_Sun_Exposed_Lower_leg	0.933527	SUMF2	intron_7_56141911_56144527	ENSG00000129103.19	-1.16279
intron_7_6466323_6469596	0.240227	Skin_Sun_Exposed_Lower_leg	0.933527	KDELR2	intron_7_6505954_6509227	ENSG00000136240.10	1.17442
intron_7_6577720_6578501	0.236153	Skin_Sun_Exposed_Lower_leg	0.933527	ZDHHC4	intron_7_6617351_6618132	ENSG00000136247.15	-1.18466
intron_7_66740792_66771883	0.242018	Skin_Sun_Exposed_Lower_leg	0.933527	RABGEF1	intron_7_66205779_66236870	ENSG00000154710.18	-1.16996
intron_7_94549634_94551338	0.245331	Skin_Sun_Exposed_Lower_leg	0.933527	CASD1	intron_7_94178946_94180650	ENSG00000127995.17	1.16176
intron_7_98962427_98964629	0.244757	Skin_Sun_Exposed_Lower_leg	0.933527	TRRAP	intron_7_98560050_98562252	ENSG00000196367.15	-1.16318
intron_7_99618651_99619048	0.235318	Skin_Sun_Exposed_Lower_leg	0.933527	ZSCAN25	intron_7_99216274_99216671	ENSG00000197037.11	-1.18677
intron_8_120548958_120575086	0.251654	Skin_Sun_Exposed_Lower_leg	0.933527	SNTB1	intron_8_121561198_121587326	ENSG00000172164.15	-1.14634
intron_8_123513382_123514240	0.237827	Skin_Sun_Exposed_Lower_leg	0.933527	FBXO32	intron_8_124525622_124526480	ENSG00000156804.7	1.18044
intron_8_128070272_128096518	0.234483	Skin_Sun_Exposed_Lower_leg	0.933527	PVT1	intron_8_129082518_129108764	ENSG00000249859.14	1.18889
intron_8_140024079_140221459	0.245331	Skin_Sun_Exposed_Lower_leg	0.933527	TRAPPC9	intron_8_141034176_141231558	ENSG00000167632.18	-1.16176
intron_8_143575345_143575423	0.250841	Skin_Sun_Exposed_Lower_leg	0.933527	NAPRT	intron_8_144657515_144657593	ENSG00000147813.16	1.14831
intron_8_144318920_144321321	0.234477	Skin_Sun_Exposed_Lower_leg	0.933527	DGAT1	intron_8_145542583_145544984	ENSG00000185000.12	1.1889
intron_8_144450770_144452359	0.245811	Skin_Sun_Exposed_Lower_leg	0.933527	ENSG00000291316	intron_8_145676153_145677742	ENSG00000291316.1	1.16058
intron_8_144450770_144452359	0.245811	Skin_Sun_Exposed_Lower_leg	0.933527	ZFTRAF1	intron_8_145676153_145677742	ENSG00000187954.14	1.16058
intron_8_144518815_144519701	0.245811	Skin_Sun_Exposed_Lower_leg	0.933527	LRRC14	intron_8_145744199_145745085	ENSG00000160959.8	1.16058
intron_8_17243185_17245036	0.243594	Skin_Sun_Exposed_Lower_leg	0.933527	CNOT7	intron_8_17100694_17102545	ENSG00000198791.12	-1.16605
intron_8_1762928_1764301	0.248402	Skin_Sun_Exposed_Lower_leg	0.933527	CLN8-AS1	intron_8_1711094_1712467	ENSG00000253982.3	1.15424
intron_8_19844238_19845704	0.243862	Skin_Sun_Exposed_Lower_leg	0.933527	INTS10	intron_8_19701749_19703215	ENSG00000104613.12	-1.16539
intron_8_22561931_22563987	0.235249	Skin_Sun_Exposed_Lower_leg	0.933527	SORBS3	intron_8_22419444_22421500	ENSG00000120896.14	-1.18694
intron_8_24341757_24343101	0.246624	Skin_Sun_Exposed_Lower_leg	0.933527	ADAM28	intron_8_24199270_24200614	ENSG00000042980.14	1.15859
intron_8_53970463_53979025	0.236922	Skin_Sun_Exposed_Lower_leg	0.933527	TCEA1	intron_8_54883023_54891585	ENSG00000187735.15	1.18272
intron_8_54000050_54002892	0.244681	Skin_Sun_Exposed_Lower_leg	0.933527	TCEA1	intron_8_54912610_54915452	ENSG00000187735.15	-1.16337
intron_8_54000050_54022063	0.244681	Skin_Sun_Exposed_Lower_leg	0.933527	TCEA1	intron_8_54912610_54934623	ENSG00000187735.15	1.16337
intron_8_54052756_54055060	0.246487	Skin_Sun_Exposed_Lower_leg	0.933527	LYPLA1	intron_8_54965316_54967620	ENSG00000120992.18	-1.15892
intron_8_55740218_55743481	0.244111	Skin_Sun_Exposed_Lower_leg	0.933527	TMEM68	intron_8_56652777_56656040	ENSG00000167904.16	1.16477
intron_8_58589558_58590007	0.251346	Skin_Sun_Exposed_Lower_leg	0.933527	NSMAF	intron_8_59502117_59502566	ENSG00000035681.9	-1.14709
intron_8_58589575_58590007	0.251346	Skin_Sun_Exposed_Lower_leg	0.933527	NSMAF	intron_8_59502134_59502566	ENSG00000035681.9	1.14709
intron_8_85131961_85134847	0.241351	Skin_Sun_Exposed_Lower_leg	0.933527	LRRCC1	intron_8_86044196_86047082	ENSG00000133739.16	1.17162
intron_9_108880165_108881705	0.244062	Skin_Sun_Exposed_Lower_leg	0.933527	ELP1	intron_9_111642445_111643985	ENSG00000070061.16	-1.16489
intron_9_113197078_113198855	0.246216	Skin_Sun_Exposed_Lower_leg	0.933527	FKBP15	intron_9_115959358_115961135	ENSG00000119321.10	1.15959
intron_9_113203035_113206509	0.24043	Skin_Sun_Exposed_Lower_leg	0.933527	FKBP15	intron_9_115965315_115968789	ENSG00000119321.10	1.17391
intron_9_113283482_113284295	0.248774	Skin_Sun_Exposed_Lower_leg	0.933527	PRPF4	intron_9_116045762_116046575	ENSG00000136875.13	-1.15333
intron_9_121699458_121757013	0.24006	Skin_Sun_Exposed_Lower_leg	0.933527	DAB2IP	intron_9_124461737_124519292	ENSG00000136848.19	-1.17484
intron_9_121737715_121757013	0.234869	Skin_Sun_Exposed_Lower_leg	0.933527	DAB2IP	intron_9_124499994_124519292	ENSG00000136848.19	1.18791
intron_9_123769563_123792587	0.241645	Skin_Sun_Exposed_Lower_leg	0.933527	DENND1A	intron_9_126531842_126554866	ENSG00000119522.18	1.17089
intron_9_125171180_125171909	0.250733	Skin_Sun_Exposed_Lower_leg	0.933527	PPP6C	intron_9_127933459_127934188	ENSG00000119414.12	1.14857
intron_9_125171180_125188919	0.250733	Skin_Sun_Exposed_Lower_leg	0.933527	PPP6C	intron_9_127933459_127951198	ENSG00000119414.12	-1.14857
intron_9_125207721_125220539	0.238856	Skin_Sun_Exposed_Lower_leg	0.933527	RABEPK	intron_9_127970000_127982818	ENSG00000136933.17	1.17785
intron_9_127898010_127899503	0.242849	Skin_Sun_Exposed_Lower_leg	0.933527	ST6GALNAC6	intron_9_130660289_130661782	ENSG00000257524.6	-1.16789
intron_9_127898010_127899503	0.242849	Skin_Sun_Exposed_Lower_leg	0.933527	ST6GALNAC6	intron_9_130660289_130661782	ENSG00000160408.16	-1.16789
intron_9_128845411_128846680	0.243345	Skin_Sun_Exposed_Lower_leg	0.933527	ENSG00000286112	intron_9_131607690_131608959	ENSG00000286112.1	1.16667
intron_9_128845411_128846680	0.243345	Skin_Sun_Exposed_Lower_leg	0.933527	KYAT1	intron_9_131607690_131608959	ENSG00000171097.14	1.16667
intron_9_135483553_135483950	0.249649	Skin_Sun_Exposed_Lower_leg	0.933527	PPP1R26	intron_9_138375399_138375796	ENSG00000196422.11	1.1512
intron_9_136416391_136416951	0.249707	Skin_Sun_Exposed_Lower_leg	0.933527	PMPCA	intron_9_139310843_139311403	ENSG00000165688.14	-1.15106
intron_9_136850137_136850503	0.248039	Skin_Sun_Exposed_Lower_leg	0.933527	PHPT1	intron_9_139744589_139744955	ENSG00000054148.18	1.15513
intron_9_37084292_37086668	0.23752	Skin_Sun_Exposed_Lower_leg	0.933527	EBLN3P	intron_9_37084289_37086665	ENSG00000281649.3	-1.18121
intron_9_37719176_37724225	0.241505	Skin_Sun_Exposed_Lower_leg	0.933527	FRMPD1	intron_9_37719173_37724222	ENSG00000070601.10	-1.17123
intron_9_39133135_39140519	0.245643	Skin_Sun_Exposed_Lower_leg	0.933527	CNTNAP3	intron_9_39133132_39140516	ENSG00000106714.18	1.161
intron_9_540667_549190	0.236696	Skin_Sun_Exposed_Lower_leg	0.933527	KANK1	intron_9_540667_549190	ENSG00000107104.21	1.18328
intron_9_6482099_6486821	0.234663	Skin_Sun_Exposed_Lower_leg	0.933527	UHRF2	intron_9_6482099_6486821	ENSG00000147854.17	-1.18843
intron_9_77390142_77403236	0.242105	Skin_Sun_Exposed_Lower_leg	0.933527	VPS13A	intron_9_80005058_80018152	ENSG00000197969.14	1.16974
intron_9_87726253_87727594	0.248044	Skin_Sun_Exposed_Lower_leg	0.933527	CTSL	intron_9_90341168_90342509	ENSG00000135047.16	-1.15511
intron_9_87967659_87969194	0.236074	Skin_Sun_Exposed_Lower_leg	0.933527	CDK20	intron_9_90582574_90584109	ENSG00000156345.18	1.18486
intron_9_93079602_93084537	0.238996	Skin_Sun_Exposed_Lower_leg	0.933527	SUSD3	intron_9_95841884_95846819	ENSG00000157303.11	-1.1775
intron_9_93298067_93308328	0.236763	Skin_Sun_Exposed_Lower_leg	0.933527	WNK2	intron_9_96060349_96070610	ENSG00000165238.17	-1.18312
intron_9_93658236_93659511	0.247468	Skin_Sun_Exposed_Lower_leg	0.933527	PHF2	intron_9_96420518_96421793	ENSG00000197724.11	1.15652
intron_12_48343727_48344599	0.301921	Esophagus_Muscularis	0.933527	ZNF641	intron_12_48737510_48738382	ENSG00000167528.13	-1.03232
intron_1_66874937_66891154	0.253934	Colon_Transverse	0.933531	DNAI4	intron_1_67340620_67356837	ENSG00000152763.17	1.14085
intron_12_47741602_47743987	0.321464	smultixcan	0.933531	RAPGEF3	intron_12_48135385_48137770	ENSG00000079337.16	0.0901321
intron_2_159745937_159747805	0.321471	smultixcan	0.933531	MARCHF7	intron_2_160602448_160604316	ENSG00000136536.15	-0.726513
intron_11_65645129_65645854	0.32897	Brain_Putamen_basal_ganglia	0.933533	SIPA1	intron_11_65412600_65413325	ENSG00000213445.10	-0.97619
intron_12_1110347_1115866	0.32897	Brain_Putamen_basal_ganglia	0.933533	ERC1	intron_12_1219513_1225032	ENSG00000082805.21	-0.97619
intron_12_122209858_122216488	0.328908	Brain_Putamen_basal_ganglia	0.933533	DIABLO	intron_12_122694405_122701035	ENSG00000184047.20	0.976316
intron_13_72827118_72835243	0.272749	Prostate	0.93354	PIBF1	intron_13_73401256_73409381	ENSG00000083535.16	1.09675
intron_15_45153217_45167486	0.27276	Prostate	0.93354	ENSG00000259539	intron_15_45445415_45459684	ENSG00000259539.1	1.09673
intron_1_155962718_155962933	0.272864	Prostate	0.93354	ARHGEF2	intron_1_155932509_155932724	ENSG00000116584.22	-1.09649
intron_21_46277717_46279993	0.272837	Prostate	0.93354	MCM3AP	intron_21_47697631_47699907	ENSG00000160294.11	1.09655
intron_8_17265981_17268258	0.27282	Prostate	0.93354	VPS37A	intron_8_17123490_17125767	ENSG00000155975.10	1.09659
intron_11_129865983_129869494	0.256163	Esophagus_Gastroesophageal_Junction	0.933542	NFRKB	intron_11_129735878_129739389	ENSG00000170322.15	-1.13551
intron_12_50182034_50192452	0.256479	Esophagus_Gastroesophageal_Junction	0.933542	LIMA1	intron_12_50575817_50586235	ENSG00000050405.14	1.13475
intron_12_53227687_53229911	0.256319	Esophagus_Gastroesophageal_Junction	0.933542	RARG	intron_12_53621471_53623695	ENSG00000172819.17	-1.13514
intron_12_53227687_53231169	0.256319	Esophagus_Gastroesophageal_Junction	0.933542	RARG	intron_12_53621471_53624953	ENSG00000172819.17	1.13514
intron_14_52878689_52881036	0.256397	Esophagus_Gastroesophageal_Junction	0.933542	FERMT2	intron_14_53345407_53347754	ENSG00000073712.15	-1.13495
intron_15_43428168_43438324	0.256388	Esophagus_Gastroesophageal_Junction	0.933542	TP53BP1	intron_15_43720366_43730522	ENSG00000067369.14	-1.13497
intron_16_53442858_53447042	0.256479	Esophagus_Gastroesophageal_Junction	0.933542	RBL2	intron_16_53476770_53480954	ENSG00000103479.17	-1.13475
intron_17_80422245_80423520	0.256388	Esophagus_Gastroesophageal_Junction	0.933542	ENDOV	intron_17_78396045_78397320	ENSG00000173818.17	-1.13497
intron_3_197950299_197950936	0.256446	Esophagus_Gastroesophageal_Junction	0.933542	RPL35A	intron_3_197677170_197677807	ENSG00000182899.17	1.13483
intron_4_99894000_99894335	0.256261	Esophagus_Gastroesophageal_Junction	0.933542	LAMTOR3	intron_4_100815157_100815492	ENSG00000109270.13	1.13527
intron_9_130110426_130124915	0.256381	Esophagus_Gastroesophageal_Junction	0.933542	GPR107	intron_9_132872705_132887194	ENSG00000148358.20	-1.13499
intron_3_14147379_14147908	0.259285	Brain_Hippocampus	0.933542	XPC	intron_3_14188879_14189408	ENSG00000154767.15	1.12808
intron_1_3835092_3836495	0.226308	Pituitary	0.933542	CEP104	intron_1_3751656_3753059	ENSG00000116198.14	-1.20992
intron_15_63259692_63262692	0.244545	Brain_Frontal_Cortex_BA9	0.933544	RAB8B	intron_15_63551891_63554891	ENSG00000166128.13	1.1637
intron_1_13816570_13823159	0.267736	Adrenal_Gland	0.933547	PRDM2	intron_1_14143065_14149654	ENSG00000116731.23	-1.10829
intron_10_119146353_119147775	0.229016	Brain_Hypothalamus	0.933548	SFXN4	intron_10_120905865_120907287	ENSG00000183605.17	-1.2029
intron_1_111120693_111124742	0.22909	Brain_Hypothalamus	0.933548	DRAM2	intron_1_111663315_111667364	ENSG00000156171.15	-1.20271
intron_5_177604541_177607283	0.229091	Brain_Hypothalamus	0.933548	B4GALT7	intron_5_177031542_177034284	ENSG00000027847.14	1.2027
intron_12_21475585_21475676	0.263729	Artery_Tibial	0.933556	RECQL	intron_12_21628519_21628610	ENSG00000004700.16	1.11762
intron_4_105703809_105708638	0.264976	Muscle_Skeletal	0.933565	INTS12	intron_4_106624966_106629795	ENSG00000138785.16	1.11471
intron_8_19820518_19822439	0.265005	Muscle_Skeletal	0.933565	INTS10	intron_8_19678029_19679950	ENSG00000104613.12	1.11464
intron_13_51771911_51773921	0.258884	Brain_Cortex	0.933569	DHRS12	intron_13_52346047_52348057	ENSG00000102796.12	1.12903
intron_13_51771911_51773930	0.258884	Brain_Cortex	0.933569	DHRS12	intron_13_52346047_52348066	ENSG00000102796.12	1.12903
intron_13_51771911_51773930	0.258884	Brain_Cortex	0.933569	ENSG00000285444	intron_13_52346047_52348066	ENSG00000285444.1	1.12903
intron_3_39144451_39144997	0.258884	Brain_Cortex	0.933569	CSRNP1	intron_3_39185942_39186488	ENSG00000144655.15	1.12903
intron_3_58431984_58433768	0.258884	Brain_Cortex	0.933569	PDHB	intron_3_58417711_58419495	ENSG00000168291.13	1.12903
intron_4_105700014_105703648	0.258724	Brain_Cortex	0.933569	INTS12	intron_4_106621171_106624805	ENSG00000138785.16	1.12941
intron_4_105700014_105708638	0.258724	Brain_Cortex	0.933569	INTS12	intron_4_106621171_106629795	ENSG00000138785.16	-1.12941
intron_5_69217871_69228200	0.258688	Brain_Cortex	0.933569	MRPS36	intron_5_68513698_68524027	ENSG00000134056.12	1.1295
intron_7_77397415_77404559	0.258767	Brain_Cortex	0.933569	GSAP	intron_7_77026732_77033876	ENSG00000186088.16	-1.12931
intron_9_127826672_127829687	0.258792	Brain_Cortex	0.933569	ENG	intron_9_130588951_130591966	ENSG00000106991.14	-1.12925
intron_12_9692931_9693034	0.299096	Ovary	0.933579	CLEC2D	intron_12_9845527_9845630	ENSG00000069493.15	1.03837
intron_12_9692931_9694760	0.299096	Ovary	0.933579	CLEC2D	intron_12_9845527_9847356	ENSG00000069493.15	-1.03837
intron_17_80422245_80423520	0.240647	Brain_Amygdala	0.933583	ENDOV	intron_17_78396045_78397320	ENSG00000173818.17	-1.17337
intron_19_3834983_3868965	0.240765	Brain_Amygdala	0.933583	ZFR2	intron_19_3834981_3868963	ENSG00000105278.12	-1.17308
intron_1_243304777_243307989	0.240702	Brain_Amygdala	0.933583	SDCCAG8	intron_1_243468079_243471291	ENSG00000054282.16	1.17323
intron_3_108218653_108219410	0.240738	Brain_Amygdala	0.933583	IFT57	intron_3_107937500_107938257	ENSG00000114446.5	1.17314
intron_10_121564579_121593709	0.238322	Thyroid	0.933586	FGFR2	intron_10_123324093_123353223	ENSG00000066468.24	-1.17919
intron_1_24401456_24410703	0.238301	Thyroid	0.933586	STPG1	intron_1_24727946_24737193	ENSG00000001460.18	-1.17925
intron_1_24415904_24419291	0.238301	Thyroid	0.933586	NIPAL3	intron_1_24742394_24745781	ENSG00000001461.17	-1.17925
intron_11_12294857_12319696	0.264956	Skin_Not_Sun_Exposed_Suprapubic	0.933587	MICAL2	intron_11_12316404_12341243	ENSG00000133816.19	-1.11475
intron_11_95914312_95923875	0.264956	Skin_Not_Sun_Exposed_Suprapubic	0.933587	MTMR2	intron_11_95647476_95657039	ENSG00000087053.20	1.11475
intron_15_63926093_63929551	0.264905	Skin_Not_Sun_Exposed_Suprapubic	0.933587	DAPK2	intron_15_64218292_64221750	ENSG00000035664.11	-1.11487
intron_19_4525832_4529073	0.264686	Skin_Not_Sun_Exposed_Suprapubic	0.933587	PLIN5	intron_19_4525844_4529085	ENSG00000214456.8	1.11538
intron_1_19230963_19231261	0.264945	Skin_Not_Sun_Exposed_Suprapubic	0.933587	EMC1	intron_1_19557457_19557755	ENSG00000127463.16	-1.11478
intron_20_34292507_34294081	0.264922	Skin_Not_Sun_Exposed_Suprapubic	0.933587	AHCY	intron_20_32880313_32881887	ENSG00000101444.13	1.11483
intron_2_28310153_28338450	0.264869	Skin_Not_Sun_Exposed_Suprapubic	0.933587	BABAM2	intron_2_28533020_28561317	ENSG00000158019.21	-1.11496
intron_4_16213898_16226259	0.264804	Skin_Not_Sun_Exposed_Suprapubic	0.933587	TAPT1	intron_4_16215521_16227882	ENSG00000169762.17	-1.11511
intron_4_3173131_3174721	0.264855	Skin_Not_Sun_Exposed_Suprapubic	0.933587	HTT	intron_4_3174858_3176448	ENSG00000197386.14	1.11499
intron_7_150326010_150328635	0.264908	Skin_Not_Sun_Exposed_Suprapubic	0.933587	ZBED10P	intron_7_150023099_150025724	ENSG00000188707.7	1.11486
intron_7_150326010_150336718	0.264908	Skin_Not_Sun_Exposed_Suprapubic	0.933587	LRRC61	intron_7_150023099_150033807	ENSG00000127399.15	-1.11486
intron_1_45457871_45490852	0.246049	Small_Intestine_Terminal_Ileum	0.933589	ENSG00000288208	intron_1_45923543_45956524	ENSG00000288208.1	1.16
intron_1_45457871_45490852	0.246049	Small_Intestine_Terminal_Ileum	0.933589	TESK2	intron_1_45923543_45956524	ENSG00000070759.17	1.16
intron_17_82481211_82483716	0.321508	smultixcan	0.933593	NARF	intron_17_80439087_80441592	ENSG00000141562.19	0.122782
intron_7_23598051_23604086	0.295471	Cells_EBV-transformed_lymphocytes	0.933595	CCDC126	intron_7_23637670_23643705	ENSG00000169193.12	1.04619
intron_8_19824044_19826426	0.295446	Cells_EBV-transformed_lymphocytes	0.933595	INTS10	intron_8_19681555_19683937	ENSG00000104613.12	1.04625
intron_1_86376418_86382242	0.321539	smultixcan	0.933597	ODF2L	intron_1_86842101_86847925	ENSG00000122417.16	-1.39138
intron_7_100051610_100056911	0.321524	smultixcan	0.933597	ZSCAN21	intron_7_99649233_99654534	ENSG00000166529.16	-0.166946
intron_7_142802211_142802503	0.321532	smultixcan	0.933597	TRBC2	intron_7_142499895_142500187	ENSG00000211772.11	0.329982
intron_11_36376704_36400997	0.321876	Cells_Cultured_fibroblasts	0.933599	PRR5L	intron_11_36398254_36422547	ENSG00000135362.14	-0.99061
intron_13_41691445_41691874	0.32164	Cells_Cultured_fibroblasts	0.933599	VWA8	intron_13_42265581_42266010	ENSG00000102763.18	-0.991094
intron_16_56439496_56439657	0.321743	Cells_Cultured_fibroblasts	0.933599	NUDT21	intron_16_56473408_56473569	ENSG00000167005.14	0.990881
intron_16_67827375_67827473	0.321638	Cells_Cultured_fibroblasts	0.933599	TSNAXIP1	intron_16_67861278_67861376	ENSG00000102904.15	-0.991098
intron_16_67827579_67827753	0.321638	Cells_Cultured_fibroblasts	0.933599	TSNAXIP1	intron_16_67861482_67861656	ENSG00000102904.15	0.991098
intron_17_19347173_19347269	0.322199	Cells_Cultured_fibroblasts	0.933599	B9D1	intron_17_19250486_19250582	ENSG00000108641.20	0.98995
intron_17_29121211_29121547	0.322174	Cells_Cultured_fibroblasts	0.933599	MYO18A	intron_17_27448229_27448565	ENSG00000196535.20	-0.99
intron_18_12308349_12310943	0.321919	Cells_Cultured_fibroblasts	0.933599	TUBB6	intron_18_12308348_12310942	ENSG00000176014.13	-0.990522
intron_19_47495596_47514843	0.322199	Cells_Cultured_fibroblasts	0.933599	NAPA	intron_19_47998853_48018100	ENSG00000105402.8	0.98995
intron_1_109214128_109223978	0.32171	Cells_Cultured_fibroblasts	0.933599	SARS1	intron_1_109756750_109766600	ENSG00000031698.13	0.99095
intron_1_40540712_40541615	0.322174	Cells_Cultured_fibroblasts	0.933599	ZNF684	intron_1_41006384_41007287	ENSG00000117010.17	0.99
intron_21_29070337_29073506	0.321594	Cells_Cultured_fibroblasts	0.933599	CCT8	intron_21_30442658_30445827	ENSG00000156261.13	-0.991188
intron_22_38538612_38539321	0.322012	Cells_Cultured_fibroblasts	0.933599	DMC1	intron_22_38934617_38935326	ENSG00000100206.11	0.990331
intron_22_38538612_38552666	0.322012	Cells_Cultured_fibroblasts	0.933599	DMC1	intron_22_38934617_38948671	ENSG00000100206.11	-0.990331
intron_2_46905594_46907810	0.322194	Cells_Cultured_fibroblasts	0.933599	MCFD2	intron_2_47132733_47134949	ENSG00000180398.13	-0.989959
intron_2_71068712_71072641	0.321876	Cells_Cultured_fibroblasts	0.933599	NAGK	intron_2_71295842_71299771	ENSG00000124357.13	0.99061
intron_2_85395626_85395980	0.321898	Cells_Cultured_fibroblasts	0.933599	CAPG	intron_2_85622749_85623103	ENSG00000042493.16	-0.990566
intron_2_85395626_85398020	0.321898	Cells_Cultured_fibroblasts	0.933599	CAPG	intron_2_85622749_85625143	ENSG00000042493.16	0.990566
intron_2_85396010_85398020	0.321898	Cells_Cultured_fibroblasts	0.933599	CAPG	intron_2_85623133_85625143	ENSG00000042493.16	-0.990566
intron_3_156751183_156816887	0.32218	Cells_Cultured_fibroblasts	0.933599	LINC00886	intron_3_156468972_156534676	ENSG00000240875.6	-0.989988
intron_3_158098284_158099860	0.321812	Cells_Cultured_fibroblasts	0.933599	SHOX2	intron_3_157816073_157817649	ENSG00000168779.21	-0.990741
intron_3_158098320_158099860	0.321812	Cells_Cultured_fibroblasts	0.933599	SHOX2	intron_3_157816109_157817649	ENSG00000168779.21	0.990741
intron_4_127957592_127965072	0.322094	Cells_Cultured_fibroblasts	0.933599	MFSD8	intron_4_128878747_128886227	ENSG00000164073.11	0.990164
intron_8_69493125_69495765	0.321812	Cells_Cultured_fibroblasts	0.933599	SULF1	intron_8_70405360_70408000	ENSG00000137573.14	-0.990741
intron_18_2563859_2566821	0.26575	Lung	0.933601	METTL4	intron_18_2563858_2566820	ENSG00000101574.15	-1.1129
intron_20_44938748_44958337	0.265687	Lung	0.933601	PABPC1L	intron_20_43567389_43586978	ENSG00000101104.13	-1.11305
intron_3_14444866_14445717	0.26575	Lung	0.933601	SLC6A6	intron_3_14486374_14487225	ENSG00000131389.18	1.1129
intron_17_81445681_81447036	0.274326	Brain_Nucleus_accumbens_basal_ganglia	0.933601	BAHCC1	intron_17_79412707_79414062	ENSG00000266074.11	1.09315
intron_10_30439274_30447782	0.268232	Adrenal_Gland	0.933602	MAP3K8	intron_10_30728203_30736711	ENSG00000107968.10	1.10714
intron_10_95633049_95633497	0.268874	Adrenal_Gland	0.933602	ALDH18A1	intron_10_97392806_97393254	ENSG00000059573.9	-1.10566
intron_11_63598163_63614000	0.268744	Adrenal_Gland	0.933602	PLAAT3	intron_11_63365635_63381472	ENSG00000176485.13	-1.10596
intron_11_64623078_64626463	0.268467	Adrenal_Gland	0.933602	NRXN2	intron_11_64390550_64393935	ENSG00000110076.21	1.1066
intron_12_110492122_110496012	0.268796	Adrenal_Gland	0.933602	VPS29	intron_12_110929927_110933817	ENSG00000111237.19	1.10584
intron_12_118018053_118019072	0.268037	Adrenal_Gland	0.933602	RFC5	intron_12_118455858_118456877	ENSG00000111445.14	1.10759
intron_13_27424938_27427092	0.268623	Adrenal_Gland	0.933602	GTF3A	intron_13_27999075_28001229	ENSG00000122034.17	-1.10624
intron_13_52627578_52629219	0.26842	Adrenal_Gland	0.933602	MRPS31P4	intron_13_53201713_53203354	ENSG00000250299.7	-1.10671
intron_13_52627578_52632422	0.26842	Adrenal_Gland	0.933602	ENSG00000273784	intron_13_53201713_53206557	ENSG00000273784.5	1.10671
intron_13_52627578_52637305	0.26842	Adrenal_Gland	0.933602	ENSG00000273784	intron_13_53201713_53211440	ENSG00000273784.5	1.10671
intron_13_52627578_52637305	0.26842	Adrenal_Gland	0.933602	ENSG00000290856	intron_13_53201713_53211440	ENSG00000290856.1	1.10671
intron_17_586364_601795	0.268018	Adrenal_Gland	0.933602	VPS53	intron_17_489604_505035	ENSG00000141252.21	-1.10764
intron_17_73031714_73084808	0.26843	Adrenal_Gland	0.933602	SLC39A11	intron_17_71027853_71080947	ENSG00000133195.12	-1.10669
intron_17_75891347_75891813	0.268845	Adrenal_Gland	0.933602	TRIM65	intron_17_73887428_73887894	ENSG00000141569.12	1.10573
intron_17_75892500_75892755	0.268845	Adrenal_Gland	0.933602	TRIM65	intron_17_73888581_73888836	ENSG00000141569.12	1.10573
intron_17_82938136_82939367	0.268232	Adrenal_Gland	0.933602	TBCD	intron_17_80896012_80897243	ENSG00000141556.22	1.10714
intron_19_17209709_17210715	0.268336	Adrenal_Gland	0.933602	MYO9B	intron_19_17320518_17321524	ENSG00000099331.14	1.1069
intron_1_26788268_26790759	0.268388	Adrenal_Gland	0.933602	PIGV	intron_1_27114759_27117250	ENSG00000060642.12	1.10678
intron_1_93326662_93337377	0.267995	Adrenal_Gland	0.933602	CCDC18-AS1	intron_1_93792219_93802934	ENSG00000223745.8	1.10769
intron_20_3754158_3754397	0.268694	Adrenal_Gland	0.933602	C20orf27	intron_20_3734805_3735044	ENSG00000101220.18	-1.10607
intron_20_62127701_62129785	0.268777	Adrenal_Gland	0.933602	LSM14B	intron_20_60702757_60704841	ENSG00000149657.20	1.10588
intron_2_171712826_171715328	0.268232	Adrenal_Gland	0.933602	DYNC1I2	intron_2_172569336_172571838	ENSG00000077380.16	-1.10714
intron_2_85550744_85550925	0.26842	Adrenal_Gland	0.933602	GGCX	intron_2_85777867_85778048	ENSG00000115486.13	1.10671
intron_2_85550750_85550925	0.26842	Adrenal_Gland	0.933602	GGCX	intron_2_85777873_85778048	ENSG00000115486.13	1.10671
intron_3_15432223_15434348	0.268885	Adrenal_Gland	0.933602	EAF1	intron_3_15473730_15475855	ENSG00000144597.14	1.10563
intron_5_79620083_79623252	0.268438	Adrenal_Gland	0.933602	TENT2	intron_5_78915906_78919075	ENSG00000164329.14	1.10667
intron_7_90355230_90372155	0.267899	Adrenal_Gland	0.933602	GTPBP10	intron_7_89984544_90001469	ENSG00000105793.16	1.10791
intron_9_36121688_36122824	0.268187	Adrenal_Gland	0.933602	RECK	intron_9_36121685_36122821	ENSG00000122707.12	-1.10725
intron_9_98213218_98220833	0.268769	Adrenal_Gland	0.933602	TBC1D2	intron_9_100975500_100983115	ENSG00000095383.20	-1.1059
intron_10_102874661_102876954	0.290529	Breast_Mammary_Tissue	0.933603	AS3MT	intron_10_104634418_104636711	ENSG00000214435.9	1.05696
intron_10_102874661_102876954	0.290529	Breast_Mammary_Tissue	0.933603	BORCS7-ASMT	intron_10_104634418_104636711	ENSG00000270316.1	1.05696
intron_10_103617314_103622470	0.281185	Breast_Mammary_Tissue	0.933603	SH3PXD2A	intron_10_105377071_105382227	ENSG00000107957.17	-1.07766
intron_10_110901612_110919121	0.285939	Breast_Mammary_Tissue	0.933603	BBIP1	intron_10_112661370_112678879	ENSG00000214413.9	-1.06707
intron_10_127339084_127343646	0.281201	Breast_Mammary_Tissue	0.933603	DOCK1	intron_10_129137348_129141910	ENSG00000150760.13	-1.07763
intron_10_221356_236838	0.284987	Breast_Mammary_Tissue	0.933603	ZMYND11	intron_10_267296_282778	ENSG00000015171.21	1.06918
intron_10_26709768_26720218	0.287199	Breast_Mammary_Tissue	0.933603	PDSS1	intron_10_26998697_27009147	ENSG00000148459.16	-1.06429
intron_10_28614685_28616173	0.290145	Breast_Mammary_Tissue	0.933603	WAC	intron_10_28903614_28905102	ENSG00000095787.26	1.0578
intron_10_28614685_28616176	0.290145	Breast_Mammary_Tissue	0.933603	WAC	intron_10_28903614_28905105	ENSG00000095787.26	-1.0578
intron_10_29533458_29535989	0.280012	Breast_Mammary_Tissue	0.933603	SVIL	intron_10_29822387_29824918	ENSG00000197321.16	1.08029
intron_10_76324485_76557209	0.286122	Breast_Mammary_Tissue	0.933603	LRMDA	intron_10_78084243_78316967	ENSG00000148655.15	1.06667
intron_10_80082204_80086231	0.282871	Breast_Mammary_Tissue	0.933603	TMEM254	intron_10_81841960_81845987	ENSG00000133678.14	-1.07389
intron_10_80082204_80090797	0.282871	Breast_Mammary_Tissue	0.933603	TMEM254	intron_10_81841960_81850553	ENSG00000133678.14	1.07389
intron_10_84139577_84141462	0.286532	Breast_Mammary_Tissue	0.933603	GHITM	intron_10_85899333_85901218	ENSG00000165678.22	-1.06576
intron_10_84139593_84141462	0.287559	Breast_Mammary_Tissue	0.933603	GHITM	intron_10_85899349_85901218	ENSG00000165678.22	1.06349
intron_10_86843510_86875867	0.280314	Breast_Mammary_Tissue	0.933603	BMPR1A	intron_10_88603267_88635624	ENSG00000107779.14	1.07961
intron_10_95346452_95351209	0.282285	Breast_Mammary_Tissue	0.933603	SORBS1	intron_10_97106209_97110966	ENSG00000095637.23	1.0752
intron_11_10591612_10593492	0.284845	Breast_Mammary_Tissue	0.933603	IRAG1	intron_11_10613159_10615039	ENSG00000072952.20	1.0695
intron_11_117223308_117224078	0.28679	Breast_Mammary_Tissue	0.933603	PCSK7	intron_11_117094024_117094794	ENSG00000160613.15	-1.06519
intron_11_122957491_122959248	0.290854	Breast_Mammary_Tissue	0.933603	JHY	intron_11_122828199_122829956	ENSG00000109944.11	1.05625
intron_11_125569573_125570104	0.290631	Breast_Mammary_Tissue	0.933603	EI24	intron_11_125439469_125440000	ENSG00000149547.15	1.05674
intron_11_1995788_1995876	0.290446	Breast_Mammary_Tissue	0.933603	H19	intron_11_2017018_2017106	ENSG00000130600.21	1.05714
intron_11_20395962_20397577	0.286468	Breast_Mammary_Tissue	0.933603	PRMT3	intron_11_20417508_20419123	ENSG00000185238.13	-1.0659
intron_11_20397721_20402919	0.290446	Breast_Mammary_Tissue	0.933603	PRMT3	intron_11_20419267_20424465	ENSG00000185238.13	-1.05714
intron_11_206043_207303	0.287945	Breast_Mammary_Tissue	0.933603	BET1L	intron_11_206043_207303	ENSG00000177951.18	1.06264
intron_11_293925_294099	0.283977	Breast_Mammary_Tissue	0.933603	PGGHG	intron_11_293925_294099	ENSG00000142102.16	-1.07143
intron_11_57310556_57311238	0.290854	Breast_Mammary_Tissue	0.933603	TNKS1BP1	intron_11_57078030_57078712	ENSG00000149115.14	-1.05625
intron_11_57310556_57312534	0.290854	Breast_Mammary_Tissue	0.933603	TNKS1BP1	intron_11_57078030_57080008	ENSG00000149115.14	1.05625
intron_11_57494171_57500779	0.280251	Breast_Mammary_Tissue	0.933603	SLC43A1	intron_11_57261644_57268252	ENSG00000149150.9	-1.07975
intron_11_57496164_57497753	0.285753	Breast_Mammary_Tissue	0.933603	SLC43A1	intron_11_57263637_57265226	ENSG00000149150.9	1.06748
intron_11_64207524_64210611	0.282451	Breast_Mammary_Tissue	0.933603	FERMT3	intron_11_63974996_63978083	ENSG00000149781.14	1.07483
intron_11_64207906_64210611	0.282451	Breast_Mammary_Tissue	0.933603	FERMT3	intron_11_63975378_63978083	ENSG00000149781.14	-1.07483
intron_11_67245458_67245985	0.287136	Breast_Mammary_Tissue	0.933603	KDM2A	intron_11_67012929_67013456	ENSG00000173120.15	-1.06443
intron_11_77821241_77831892	0.282884	Breast_Mammary_Tissue	0.933603	AAMDC	intron_11_77532287_77542938	ENSG00000087884.16	1.07386
intron_11_77821241_77841019	0.282884	Breast_Mammary_Tissue	0.933603	AAMDC	intron_11_77532287_77552065	ENSG00000087884.16	-1.07386
intron_11_819905_821628	0.290026	Breast_Mammary_Tissue	0.933603	PNPLA2	intron_11_819905_821628	ENSG00000177666.17	-1.05806
intron_11_903111_904706	0.280271	Breast_Mammary_Tissue	0.933603	CHID1	intron_11_903111_904706	ENSG00000177830.18	1.07971
intron_12_100159203_100159772	0.288913	Breast_Mammary_Tissue	0.933603	GOLGA2P5	intron_12_100552981_100553550	ENSG00000290571.1	1.06051
intron_12_10125173_10125297	0.281765	Breast_Mammary_Tissue	0.933603	CLEC7A	intron_12_10277772_10277896	ENSG00000172243.18	1.07636
intron_12_110042459_110048363	0.288621	Breast_Mammary_Tissue	0.933603	C12orf76	intron_12_110480264_110486168	ENSG00000174456.16	1.06115
intron_12_113288234_113288495	0.27923	Breast_Mammary_Tissue	0.933603	TPCN1	intron_12_113726039_113726300	ENSG00000186815.13	-1.08205
intron_12_113288234_113288758	0.27923	Breast_Mammary_Tissue	0.933603	TPCN1	intron_12_113726039_113726563	ENSG00000186815.13	1.08205
intron_12_121232676_121232997	0.287217	Breast_Mammary_Tissue	0.933603	P2RX4	intron_12_121670479_121670800	ENSG00000135124.16	1.06425
intron_12_123202319_123202624	0.289035	Breast_Mammary_Tissue	0.933603	MPHOSPH9	intron_12_123686866_123687171	ENSG00000051825.15	1.06024
intron_12_123203084_123210056	0.289035	Breast_Mammary_Tissue	0.933603	MPHOSPH9	intron_12_123687631_123694603	ENSG00000051825.15	-1.06024
intron_12_123924288_123942744	0.283339	Breast_Mammary_Tissue	0.933603	CCDC92	intron_12_124408835_124427291	ENSG00000119242.9	-1.07285
intron_12_12612187_12635777	0.281104	Breast_Mammary_Tissue	0.933603	CREBL2	intron_12_12765121_12788711	ENSG00000111269.3	1.07784
intron_12_29768075_29783450	0.281515	Breast_Mammary_Tissue	0.933603	TMTC1	intron_12_29921008_29936383	ENSG00000133687.16	-1.07692
intron_12_42210454_42210548	0.289307	Breast_Mammary_Tissue	0.933603	YAF2	intron_12_42604256_42604350	ENSG00000015153.15	1.05964
intron_12_42210619_42237599	0.289307	Breast_Mammary_Tissue	0.933603	YAF2	intron_12_42604421_42631401	ENSG00000015153.15	-1.05964
intron_12_4610284_4612543	0.27931	Breast_Mammary_Tissue	0.933603	DYRK4	intron_12_4719450_4721709	ENSG00000010219.14	1.08187
intron_12_47772320_47779028	0.282571	Breast_Mammary_Tissue	0.933603	SLC48A1	intron_12_48166103_48172811	ENSG00000211584.14	1.07456
intron_12_56002720_56003618	0.289542	Breast_Mammary_Tissue	0.933603	SUOX	intron_12_56396504_56397402	ENSG00000139531.13	1.05913
intron_12_56283857_56285916	0.279783	Breast_Mammary_Tissue	0.933603	CS	intron_12_56677641_56679700	ENSG00000062485.19	1.08081
intron_12_56300187_56312407	0.285818	Breast_Mammary_Tissue	0.933603	CNPY2-AS1	intron_12_56693971_56706191	ENSG00000257303.4	1.06734
intron_12_56300187_56314529	0.285818	Breast_Mammary_Tissue	0.933603	CNPY2-AS1	intron_12_56693971_56708313	ENSG00000257303.4	-1.06734
intron_12_56312499_56314529	0.281283	Breast_Mammary_Tissue	0.933603	CNPY2-AS1	intron_12_56706283_56708313	ENSG00000257303.4	1.07744
intron_12_56312885_56314851	0.281283	Breast_Mammary_Tissue	0.933603	CNPY2	intron_12_56706669_56708635	ENSG00000257727.6	-1.07744
intron_12_56349261_56349345	0.290402	Breast_Mammary_Tissue	0.933603	STAT2	intron_12_56743045_56743129	ENSG00000170581.15	-1.05724
intron_12_56349261_56349426	0.290402	Breast_Mammary_Tissue	0.933603	STAT2	intron_12_56743045_56743210	ENSG00000170581.15	1.05724
intron_12_57773128_57780255	0.284869	Breast_Mammary_Tissue	0.933603	EEF1AKMT3	intron_12_58166911_58174038	ENSG00000123427.17	1.06944
intron_12_57773128_57783110	0.284869	Breast_Mammary_Tissue	0.933603	ENSG00000257921	intron_12_58166911_58176893	ENSG00000257921.6	-1.06944
intron_12_57774767_57780255	0.281753	Breast_Mammary_Tissue	0.933603	EEF1AKMT3	intron_12_58168550_58174038	ENSG00000123427.17	1.07639
intron_12_57782858_57783110	0.281753	Breast_Mammary_Tissue	0.933603	TSFM	intron_12_58176641_58176893	ENSG00000123297.20	-1.07639
intron_12_57783283_57786163	0.281753	Breast_Mammary_Tissue	0.933603	ENSG00000257921	intron_12_58177066_58179946	ENSG00000257921.6	-1.07639
intron_12_57783283_57786163	0.281753	Breast_Mammary_Tissue	0.933603	TSFM	intron_12_58177066_58179946	ENSG00000123297.20	-1.07639
intron_12_6029488_6031444	0.288332	Breast_Mammary_Tissue	0.933603	VWF	intron_12_6138654_6140610	ENSG00000110799.14	1.06179
intron_12_89492115_89497171	0.289466	Breast_Mammary_Tissue	0.933603	POC1B	intron_12_89885892_89890948	ENSG00000139323.14	1.05929
intron_12_89492115_89525120	0.289466	Breast_Mammary_Tissue	0.933603	POC1B	intron_12_89885892_89918897	ENSG00000139323.14	-1.05929
intron_12_9688086_9692828	0.281044	Breast_Mammary_Tissue	0.933603	CLEC2D	intron_12_9840682_9845424	ENSG00000069493.15	1.07798
intron_13_26676724_26681054	0.289145	Breast_Mammary_Tissue	0.933603	WASF3	intron_13_27250861_27255191	ENSG00000132970.14	1.06
intron_13_45530780_45534702	0.289361	Breast_Mammary_Tissue	0.933603	COG3	intron_13_46104915_46108837	ENSG00000136152.15	-1.05952
intron_13_49997131_49997667	0.280939	Breast_Mammary_Tissue	0.933603	TRIM13	intron_13_50571267_50571803	ENSG00000204977.10	-1.07821
intron_13_49997216_49997667	0.280939	Breast_Mammary_Tissue	0.933603	TRIM13	intron_13_50571352_50571803	ENSG00000204977.10	1.07821
intron_14_104706152_104706910	0.279553	Breast_Mammary_Tissue	0.933603	INF2	intron_14_105172489_105173247	ENSG00000203485.14	-1.08132
intron_14_23360281_23365008	0.286716	Breast_Mammary_Tissue	0.933603	EFS	intron_14_23829490_23834217	ENSG00000100842.13	1.06535
intron_14_24326342_24329061	0.286015	Breast_Mammary_Tissue	0.933603	ADCY4	intron_14_24795548_24798267	ENSG00000129467.14	1.0669
intron_14_24338567_24339015	0.283274	Breast_Mammary_Tissue	0.933603	RIPK3	intron_14_24807773_24808221	ENSG00000129465.16	1.07299
intron_14_24339324_24339457	0.283274	Breast_Mammary_Tissue	0.933603	RIPK3	intron_14_24808530_24808663	ENSG00000129465.16	1.07299
intron_14_35102729_35109895	0.284801	Breast_Mammary_Tissue	0.933603	FAM177A1	intron_14_35571935_35579101	ENSG00000151327.14	-1.0696
intron_14_58274135_58291635	0.289876	Breast_Mammary_Tissue	0.933603	PSMA3-AS1	intron_14_58740853_58758353	ENSG00000257621.9	-1.05839
intron_14_70342729_70359519	0.280683	Breast_Mammary_Tissue	0.933603	COX16	intron_14_70809446_70826236	ENSG00000133983.16	-1.07879
intron_14_74299675_74300150	0.285103	Breast_Mammary_Tissue	0.933603	ABCD4	intron_14_74766378_74766853	ENSG00000119688.21	-1.06893
intron_14_75661387_75663055	0.288009	Breast_Mammary_Tissue	0.933603	TTLL5	intron_14_76127730_76129398	ENSG00000119685.20	-1.0625
intron_14_91279306_91281162	0.286122	Breast_Mammary_Tissue	0.933603	CCDC88C	intron_14_91745650_91747506	ENSG00000015133.20	1.06667
intron_14_91279306_91281457	0.286122	Breast_Mammary_Tissue	0.933603	CCDC88C	intron_14_91745650_91747801	ENSG00000015133.20	-1.06667
intron_14_99914304_99914566	0.281888	Breast_Mammary_Tissue	0.933603	EML1	intron_14_100380641_100380903	ENSG00000066629.19	-1.07609
intron_15_40563027_40564976	0.282164	Breast_Mammary_Tissue	0.933603	CCDC32	intron_15_40855226_40857175	ENSG00000128891.17	-1.07547
intron_15_45155929_45160837	0.284869	Breast_Mammary_Tissue	0.933603	DUOX1	intron_15_45448127_45453035	ENSG00000137857.18	1.06944
intron_15_57707141_57708714	0.283292	Breast_Mammary_Tissue	0.933603	POLR2M	intron_15_57999339_58000912	ENSG00000255529.9	1.07295
intron_15_59084254_59085659	0.282993	Breast_Mammary_Tissue	0.933603	RNF111	intron_15_59376453_59377858	ENSG00000157450.16	1.07362
intron_15_65605236_65607159	0.285182	Breast_Mammary_Tissue	0.933603	INTS14	intron_15_65897574_65899497	ENSG00000138614.16	1.06875
intron_15_65605236_65607302	0.285182	Breast_Mammary_Tissue	0.933603	INTS14	intron_15_65897574_65899640	ENSG00000138614.16	-1.06875
intron_15_72727994_72729616	0.280237	Breast_Mammary_Tissue	0.933603	BBS4	intron_15_73020335_73021957	ENSG00000140463.14	1.07979
intron_15_75352230_75352324	0.279418	Breast_Mammary_Tissue	0.933603	NEIL1	intron_15_75644571_75644665	ENSG00000140398.14	1.08163
intron_15_88652310_88655415	0.283977	Breast_Mammary_Tissue	0.933603	ISG20	intron_15_89195541_89198646	ENSG00000172183.16	-1.07143
intron_16_1554040_1557935	0.279829	Breast_Mammary_Tissue	0.933603	IFT140	intron_16_1604041_1607936	ENSG00000187535.14	1.0807
intron_16_20900889_20915556	0.280063	Breast_Mammary_Tissue	0.933603	LYRM1	intron_16_20912211_20926878	ENSG00000102897.10	-1.08018
intron_16_28835399_28835549	0.280527	Breast_Mammary_Tissue	0.933603	ATXN2L	intron_16_28846720_28846870	ENSG00000168488.19	1.07914
intron_16_28867033_28867331	0.28699	Breast_Mammary_Tissue	0.933603	SH2B1	intron_16_28878354_28878652	ENSG00000178188.16	1.06475
intron_16_28872705_28873447	0.28699	Breast_Mammary_Tissue	0.933603	SH2B1	intron_16_28884026_28884768	ENSG00000178188.16	1.06475
intron_16_663553_665679	0.283274	Breast_Mammary_Tissue	0.933603	WDR90	intron_16_713553_715679	ENSG00000161996.19	-1.07299
intron_16_666792_666905	0.289876	Breast_Mammary_Tissue	0.933603	WDR90	intron_16_716792_716905	ENSG00000161996.19	1.05839
intron_16_69925484_69929448	0.286483	Breast_Mammary_Tissue	0.933603	WWP2	intron_16_69959387_69963351	ENSG00000198373.13	-1.06587
intron_16_71479005_71482082	0.280012	Breast_Mammary_Tissue	0.933603	ENSG00000261611	intron_16_71512908_71515985	ENSG00000261611.6	-1.08029
intron_16_71479005_71482082	0.280012	Breast_Mammary_Tissue	0.933603	ZNF19	intron_16_71512908_71515985	ENSG00000157429.16	-1.08029
intron_16_71479005_71484589	0.280012	Breast_Mammary_Tissue	0.933603	ENSG00000261611	intron_16_71512908_71518492	ENSG00000261611.6	-1.08029
intron_16_71479005_71484589	0.280012	Breast_Mammary_Tissue	0.933603	ZNF19	intron_16_71512908_71518492	ENSG00000157429.16	-1.08029
intron_16_71479100_71482082	0.280012	Breast_Mammary_Tissue	0.933603	ZNF19	intron_16_71513003_71515985	ENSG00000157429.16	1.08029
intron_16_71771252_71773221	0.279416	Breast_Mammary_Tissue	0.933603	AP1G1	intron_16_71805155_71807124	ENSG00000166747.13	1.08163
intron_16_77735986_77741582	0.287467	Breast_Mammary_Tissue	0.933603	NUDT7	intron_16_77769883_77775479	ENSG00000140876.11	1.06369
intron_16_81121713_81123651	0.281703	Breast_Mammary_Tissue	0.933603	PKD1L2	intron_16_81155318_81157256	ENSG00000166473.18	-1.0765
intron_16_84179851_84180170	0.290055	Breast_Mammary_Tissue	0.933603	TAF1C	intron_16_84213457_84213776	ENSG00000103168.17	-1.058
intron_16_85671098_85672405	0.286974	Breast_Mammary_Tissue	0.933603	GSE1	intron_16_85704704_85706011	ENSG00000131149.19	-1.06478
intron_17_1679799_1680726	0.28362	Breast_Mammary_Tissue	0.933603	PRPF8	intron_17_1583093_1584020	ENSG00000174231.18	-1.07222
intron_17_17850952_17857769	0.290446	Breast_Mammary_Tissue	0.933603	TOM1L2	intron_17_17754266_17761083	ENSG00000175662.18	-1.05714
intron_17_17850952_17861476	0.290446	Breast_Mammary_Tissue	0.933603	TOM1L2	intron_17_17754266_17764790	ENSG00000175662.18	1.05714
intron_17_18356000_18360414	0.282126	Breast_Mammary_Tissue	0.933603	SHMT1	intron_17_18259314_18263728	ENSG00000176974.21	-1.07556
intron_17_18356000_18363372	0.282126	Breast_Mammary_Tissue	0.933603	SHMT1	intron_17_18259314_18266686	ENSG00000176974.21	1.07556
intron_17_28716058_28717213	0.282827	Breast_Mammary_Tissue	0.933603	RAB34	intron_17_27043076_27044231	ENSG00000109113.20	1.07399
intron_17_29081000_29082316	0.281753	Breast_Mammary_Tissue	0.933603	MYO18A	intron_17_27408018_27409334	ENSG00000196535.20	-1.07639
intron_17_30461311_30461877	0.284061	Breast_Mammary_Tissue	0.933603	CPD	intron_17_28788329_28788895	ENSG00000108582.12	1.07124
intron_17_3637316_3640188	0.279749	Breast_Mammary_Tissue	0.933603	CTNS	intron_17_3540610_3543482	ENSG00000040531.16	1.08088
intron_17_3663885_3664679	0.285538	Breast_Mammary_Tissue	0.933603	TAX1BP3	intron_17_3567179_3567973	ENSG00000213977.8	-1.06796
intron_17_37339850_37358999	0.289199	Breast_Mammary_Tissue	0.933603	ACACA	intron_17_35696824_35715942	ENSG00000278540.5	1.05988
intron_17_37406949_37411269	0.286547	Breast_Mammary_Tissue	0.933603	TADA2A	intron_17_35767040_35771356	ENSG00000276234.5	-1.06573
intron_17_37579434_37584648	0.28786	Breast_Mammary_Tissue	0.933603	SYNRG	intron_17_35939530_35944756	ENSG00000275066.5	1.06283
intron_17_40019933_40020273	0.288009	Breast_Mammary_Tissue	0.933603	MED24	intron_17_38176186_38176526	ENSG00000008838.21	1.0625
intron_17_40131584_40132034	0.288613	Breast_Mammary_Tissue	0.933603	MSL1	intron_17_38287837_38288287	ENSG00000188895.12	-1.06117
intron_17_42000570_42017340	0.287191	Breast_Mammary_Tissue	0.933603	DNAJC7	intron_17_40152588_40169358	ENSG00000168259.17	1.0643
intron_17_44807469_44830062	0.282164	Breast_Mammary_Tissue	0.933603	GJC1	intron_17_42884837_42907430	ENSG00000182963.11	-1.07547
intron_17_45132663_45135341	0.290446	Breast_Mammary_Tissue	0.933603	ACBD4	intron_17_43210030_43212708	ENSG00000181513.15	1.05714
intron_17_47345098_47347808	0.285298	Breast_Mammary_Tissue	0.933603	EFCAB13	intron_17_45422464_45425174	ENSG00000178852.16	1.06849
intron_17_59081219_59084002	0.290552	Breast_Mammary_Tissue	0.933603	TRIM37	intron_17_57158580_57161363	ENSG00000108395.14	1.05691
intron_17_68249096_68250188	0.287811	Breast_Mammary_Tissue	0.933603	AMZ2	intron_17_66245237_66246329	ENSG00000196704.14	1.06294
intron_17_74960248_74961873	0.28832	Breast_Mammary_Tissue	0.933603	HID1	intron_17_72956343_72957968	ENSG00000167861.16	1.06181
intron_17_76385169_76385451	0.285662	Breast_Mammary_Tissue	0.933603	SPHK1	intron_17_74381250_74381532	ENSG00000176170.14	-1.06769
intron_17_80036691_80038123	0.289244	Breast_Mammary_Tissue	0.933603	CCDC40	intron_17_78010490_78011922	ENSG00000141519.15	1.05978
intron_17_8141340_8141805	0.289324	Breast_Mammary_Tissue	0.933603	PER1	intron_17_8044658_8045123	ENSG00000179094.16	-1.05961
intron_17_81684103_81685605	0.284161	Breast_Mammary_Tissue	0.933603	HGS	intron_17_79651133_79652635	ENSG00000185359.14	-1.07102
intron_18_12836891_12840714	0.283646	Breast_Mammary_Tissue	0.933603	PTPN2	intron_18_12836890_12840713	ENSG00000175354.20	-1.07216
intron_18_12836891_12859164	0.279978	Breast_Mammary_Tissue	0.933603	PTPN2	intron_18_12836890_12859163	ENSG00000175354.20	1.08037
intron_18_2934450_2937692	0.286519	Breast_Mammary_Tissue	0.933603	LPIN2	intron_18_2934448_2937690	ENSG00000101577.11	-1.06579
intron_18_5395147_5395609	0.28511	Breast_Mammary_Tissue	0.933603	EPB41L3	intron_18_5395146_5395608	ENSG00000082397.18	1.06891
intron_18_9360071_9396280	0.287811	Breast_Mammary_Tissue	0.933603	TWSG1	intron_18_9360069_9396278	ENSG00000128791.12	1.06294
intron_19_13938006_13938179	0.283646	Breast_Mammary_Tissue	0.933603	PODNL1	intron_19_14048819_14048992	ENSG00000132000.14	-1.07216
intron_19_14491743_14492857	0.287478	Breast_Mammary_Tissue	0.933603	GIPC1	intron_19_14602555_14603669	ENSG00000123159.16	1.06367
intron_19_18924979_18925130	0.290259	Breast_Mammary_Tissue	0.933603	DDX49	intron_19_19035788_19035939	ENSG00000105671.12	1.05755
intron_19_18924979_18926303	0.290259	Breast_Mammary_Tissue	0.933603	DDX49	intron_19_19035788_19037112	ENSG00000105671.12	-1.05755
intron_19_19436219_19465340	0.28968	Breast_Mammary_Tissue	0.933603	GATAD2A	intron_19_19547028_19576149	ENSG00000167491.18	1.05882
intron_19_3533398_3534421	0.279963	Breast_Mammary_Tissue	0.933603	FZR1	intron_19_3533396_3534419	ENSG00000105325.15	1.0804
intron_19_3534513_3534795	0.282206	Breast_Mammary_Tissue	0.933603	FZR1	intron_19_3534511_3534793	ENSG00000105325.15	1.07538
intron_19_36100875_36101214	0.289436	Breast_Mammary_Tissue	0.933603	WDR62	intron_19_36591777_36592116	ENSG00000075702.19	1.05936
intron_19_3708561_3728424	0.287653	Breast_Mammary_Tissue	0.933603	TJP3	intron_19_3708559_3728422	ENSG00000105289.15	1.06328
intron_19_37759139_37770005	0.281969	Breast_Mammary_Tissue	0.933603	ZNF573	intron_19_38249779_38260645	ENSG00000189144.15	-1.07591
intron_19_40328550_40333851	0.284776	Breast_Mammary_Tissue	0.933603	C19orf47	intron_19_40834457_40839758	ENSG00000160392.14	-1.06965
intron_19_40451492_40458155	0.281511	Breast_Mammary_Tissue	0.933603	BLVRB	intron_19_40957399_40964062	ENSG00000090013.11	1.07693
intron_19_40808924_40809447	0.280493	Breast_Mammary_Tissue	0.933603	CYP2T1P	intron_19_41314829_41315352	ENSG00000233622.3	-1.07921
intron_19_43655573_43656479	0.282666	Breast_Mammary_Tissue	0.933603	PLAUR	intron_19_44159725_44160631	ENSG00000011422.12	1.07435
intron_19_45681645_45681729	0.28783	Breast_Mammary_Tissue	0.933603	GIPR	intron_19_46184903_46184987	ENSG00000010310.9	-1.06289
intron_19_49168097_49168260	0.281876	Breast_Mammary_Tissue	0.933603	TRPM4	intron_19_49671354_49671517	ENSG00000130529.16	1.07612
intron_19_58415940_58416811	0.280857	Breast_Mammary_Tissue	0.933603	ZNF584	intron_19_58927307_58928178	ENSG00000171574.19	1.0784
intron_19_6731234_6731473	0.29003	Breast_Mammary_Tissue	0.933603	GPR108	intron_19_6731245_6731484	ENSG00000125734.16	1.05806
intron_19_6731282_6731473	0.29003	Breast_Mammary_Tissue	0.933603	GPR108	intron_19_6731293_6731484	ENSG00000125734.16	-1.05806
intron_19_7731771_7732048	0.281515	Breast_Mammary_Tissue	0.933603	CLEC4G	intron_19_7796657_7796934	ENSG00000182566.15	1.07692
intron_19_7731771_7732048	0.281515	Breast_Mammary_Tissue	0.933603	ENSG00000288669	intron_19_7796657_7796934	ENSG00000288669.1	1.07692
intron_19_9660874_9675015	0.285228	Breast_Mammary_Tissue	0.933603	ZNF562	intron_19_9771550_9785691	ENSG00000171466.10	-1.06865
intron_1_109402090_109409928	0.28601	Breast_Mammary_Tissue	0.933603	PSMA5	intron_1_109944712_109952550	ENSG00000143106.13	1.06691
intron_1_1296109_1296211	0.290692	Breast_Mammary_Tissue	0.933603	ACAP3	intron_1_1231489_1231591	ENSG00000131584.19	1.0566
intron_1_1304143_1307769	0.2788	Breast_Mammary_Tissue	0.933603	ACAP3	intron_1_1239523_1243149	ENSG00000131584.19	1.08302
intron_1_147159642_147161712	0.286562	Breast_Mammary_Tissue	0.933603	PRKAB2	intron_1_146631221_146633291	ENSG00000131791.8	1.06569
intron_1_149935359_149935584	0.289076	Breast_Mammary_Tissue	0.933603	MTMR11	intron_1_149907252_149907477	ENSG00000014914.21	-1.06015
intron_1_150328466_150332684	0.289996	Breast_Mammary_Tissue	0.933603	PRPF3	intron_1_150300925_150305155	ENSG00000117360.13	1.05813
intron_1_150661928_150663632	0.279916	Breast_Mammary_Tissue	0.933603	GOLPH3L	intron_1_150634404_150636108	ENSG00000143457.11	-1.08051
intron_1_151156722_151158666	0.282597	Breast_Mammary_Tissue	0.933603	TNFAIP8L2	intron_1_151129198_151131142	ENSG00000163154.6	-1.0745
intron_1_153741368_153746957	0.288988	Breast_Mammary_Tissue	0.933603	INTS3	intron_1_153713844_153719433	ENSG00000143624.14	1.06034
intron_1_154542066_154542731	0.279704	Breast_Mammary_Tissue	0.933603	TDRD10	intron_1_154514542_154515207	ENSG00000163239.12	1.08098
intron_1_155929840_155933633	0.28394	Breast_Mammary_Tissue	0.933603	KHDC4	intron_1_155899631_155903424	ENSG00000132680.11	1.07151
intron_1_156055425_156058315	0.281544	Breast_Mammary_Tissue	0.933603	LAMTOR2	intron_1_156025216_156028106	ENSG00000116586.12	1.07686
intron_1_159841235_159854757	0.286823	Breast_Mammary_Tissue	0.933603	ENSG00000256029	intron_1_159811025_159824547	ENSG00000256029.6	1.06512
intron_1_159841235_159854757	0.286823	Breast_Mammary_Tissue	0.933603	SNHG28	intron_1_159811025_159824547	ENSG00000188004.11	1.06512
intron_1_162772247_162773469	0.282827	Breast_Mammary_Tissue	0.933603	DDR2	intron_1_162742037_162743259	ENSG00000162733.19	1.07399
intron_1_167542301_167546101	0.280142	Breast_Mammary_Tissue	0.933603	CREG1	intron_1_167511538_167515338	ENSG00000143162.9	1.08
intron_1_167684001_167690049	0.281388	Breast_Mammary_Tissue	0.933603	RCSD1	intron_1_167653238_167659286	ENSG00000198771.11	1.07721
intron_1_167685510_167690049	0.281388	Breast_Mammary_Tissue	0.933603	RCSD1	intron_1_167654747_167659286	ENSG00000198771.11	-1.07721
intron_1_172399916_172415294	0.290069	Breast_Mammary_Tissue	0.933603	PIGC	intron_1_172369056_172384434	ENSG00000135845.10	1.05797
intron_1_172442830_172443988	0.283194	Breast_Mammary_Tissue	0.933603	PIGC	intron_1_172411970_172413128	ENSG00000135845.10	1.07317
intron_1_183228619_183230961	0.284119	Breast_Mammary_Tissue	0.933603	LAMC2	intron_1_183197754_183200096	ENSG00000058085.15	1.07111
intron_1_193023946_193027875	0.284389	Breast_Mammary_Tissue	0.933603	UCHL5	intron_1_192993076_192997005	ENSG00000116750.14	1.07051
intron_1_193023946_193028085	0.284389	Breast_Mammary_Tissue	0.933603	UCHL5	intron_1_192993076_192997215	ENSG00000116750.14	-1.07051
intron_1_207339417_207359546	0.284389	Breast_Mammary_Tissue	0.933603	CD55	intron_1_207512762_207532891	ENSG00000196352.18	-1.07051
intron_1_207339417_207367370	0.284389	Breast_Mammary_Tissue	0.933603	CD55	intron_1_207512762_207540715	ENSG00000196352.18	-1.07051
intron_1_225501070_225507951	0.279983	Breast_Mammary_Tissue	0.933603	ENAH	intron_1_225688772_225695653	ENSG00000154380.19	-1.08036
intron_1_225514900_225517196	0.283977	Breast_Mammary_Tissue	0.933603	ENAH	intron_1_225702602_225704898	ENSG00000154380.19	-1.07143
intron_1_225865967_225866574	0.285085	Breast_Mammary_Tissue	0.933603	TMEM63A	intron_1_226053667_226054274	ENSG00000196187.12	1.06897
intron_1_232533583_232574174	0.288869	Breast_Mammary_Tissue	0.933603	SIPA1L2	intron_1_232669329_232709920	ENSG00000116991.12	1.06061
intron_1_244842058_244842199	0.288933	Breast_Mammary_Tissue	0.933603	COX20	intron_1_245005360_245005501	ENSG00000203667.10	-1.06047
intron_1_26555625_26556654	0.279824	Breast_Mammary_Tissue	0.933603	RPS6KA1	intron_1_26882116_26883145	ENSG00000117676.14	-1.08072
intron_1_32240664_32241407	0.279903	Breast_Mammary_Tissue	0.933603	ENSG00000291132	intron_1_32706265_32707008	ENSG00000291132.1	1.08054
intron_1_36322664_36323940	0.284204	Breast_Mammary_Tissue	0.933603	SH3D21	intron_1_36788265_36789541	ENSG00000214193.11	1.07092
intron_1_38860239_38913540	0.290069	Breast_Mammary_Tissue	0.933603	RRAGC-DT	intron_1_39325911_39379212	ENSG00000228436.4	1.05797
intron_1_40541710_40544397	0.28968	Breast_Mammary_Tissue	0.933603	ZNF684	intron_1_41007382_41010069	ENSG00000117010.17	-1.05882
intron_1_40541710_40546562	0.28968	Breast_Mammary_Tissue	0.933603	ZNF684	intron_1_41007382_41012234	ENSG00000117010.17	1.05882
intron_1_44812098_44812996	0.278814	Breast_Mammary_Tissue	0.933603	BTBD19	intron_1_45277770_45278668	ENSG00000222009.9	-1.08299
intron_1_46580627_46583228	0.286778	Breast_Mammary_Tissue	0.933603	MKNK1	intron_1_47046299_47048900	ENSG00000079277.22	-1.06522
intron_1_46585974_46586234	0.288185	Breast_Mammary_Tissue	0.933603	MKNK1	intron_1_47051646_47051906	ENSG00000079277.22	-1.06211
intron_1_46585974_46594113	0.288185	Breast_Mammary_Tissue	0.933603	MKNK1	intron_1_47051646_47059785	ENSG00000079277.22	1.06211
intron_1_53272642_53275631	0.285317	Breast_Mammary_Tissue	0.933603	LRP8	intron_1_53738314_53741303	ENSG00000157193.18	1.06845
intron_1_6886346_6887654	0.279938	Breast_Mammary_Tissue	0.933603	CAMTA1	intron_1_6946406_6947714	ENSG00000171735.20	1.08046
intron_1_74201410_74204391	0.288588	Breast_Mammary_Tissue	0.933603	FPGT-TNNI3K	intron_1_74667094_74670075	ENSG00000259030.8	1.06122
intron_1_74201410_74204391	0.288588	Breast_Mammary_Tissue	0.933603	FPGT	intron_1_74667094_74670075	ENSG00000254685.8	1.06122
intron_1_74201410_74236102	0.288588	Breast_Mammary_Tissue	0.933603	FPGT-TNNI3K	intron_1_74667094_74701786	ENSG00000259030.8	-1.06122
intron_1_90832196_90851483	0.286213	Breast_Mammary_Tissue	0.933603	LINC02609	intron_1_91297753_91317040	ENSG00000233593.12	-1.06647
intron_1_93239896_93246105	0.283237	Breast_Mammary_Tissue	0.933603	CCDC18	intron_1_93705453_93711662	ENSG00000122483.18	1.07308
intron_1_9720661_9720742	0.290659	Breast_Mammary_Tissue	0.933603	PIK3CD	intron_1_9780719_9780800	ENSG00000171608.18	1.05668
intron_1_9720661_9720745	0.290659	Breast_Mammary_Tissue	0.933603	PIK3CD	intron_1_9780719_9780803	ENSG00000171608.18	-1.05668
intron_1_97883374_97920884	0.283122	Breast_Mammary_Tissue	0.933603	DPYD	intron_1_98348930_98386440	ENSG00000188641.14	-1.07333
intron_20_276086_276793	0.290446	Breast_Mammary_Tissue	0.933603	C20orf96	intron_20_256727_257434	ENSG00000196476.12	1.05714
intron_20_31548793_31549029	0.284355	Breast_Mammary_Tissue	0.933603	HM13	intron_20_30136596_30136832	ENSG00000101294.18	-1.07059
intron_20_31561736_31566210	0.281717	Breast_Mammary_Tissue	0.933603	HM13	intron_20_30149539_30154013	ENSG00000101294.18	1.07647
intron_20_31561736_31569120	0.281717	Breast_Mammary_Tissue	0.933603	HM13	intron_20_30149539_30156923	ENSG00000101294.18	-1.07647
intron_20_31566295_31567640	0.281717	Breast_Mammary_Tissue	0.933603	HM13	intron_20_30154098_30155443	ENSG00000101294.18	-1.07647
intron_20_31566295_31568078	0.281717	Breast_Mammary_Tissue	0.933603	HM13	intron_20_30154098_30155881	ENSG00000101294.18	1.07647
intron_20_31566295_31569120	0.281717	Breast_Mammary_Tissue	0.933603	HM13	intron_20_30154098_30156923	ENSG00000101294.18	1.07647
intron_20_31568224_31569120	0.284355	Breast_Mammary_Tissue	0.933603	HM13	intron_20_30156027_30156923	ENSG00000101294.18	1.07059
intron_20_31568280_31569120	0.284355	Breast_Mammary_Tissue	0.933603	HM13	intron_20_30156083_30156923	ENSG00000101294.18	-1.07059
intron_20_3673911_3674064	0.288173	Breast_Mammary_Tissue	0.933603	ADAM33	intron_20_3654558_3654711	ENSG00000149451.19	-1.06214
intron_20_50082914_50084129	0.286122	Breast_Mammary_Tissue	0.933603	PEDS1-UBE2V1	intron_20_48699451_48700666	ENSG00000124208.16	-1.06667
intron_20_50082914_50084129	0.286122	Breast_Mammary_Tissue	0.933603	UBE2V1	intron_20_48699451_48700666	ENSG00000244687.13	-1.06667
intron_20_50082914_50096672	0.286122	Breast_Mammary_Tissue	0.933603	UBE2V1	intron_20_48699451_48713209	ENSG00000244687.13	1.06667
intron_20_53569264_53571721	0.285527	Breast_Mammary_Tissue	0.933603	ZNF217	intron_20_52185803_52188260	ENSG00000171940.14	1.06799
intron_20_53571853_53575727	0.283478	Breast_Mammary_Tissue	0.933603	ZNF217	intron_20_52188392_52192266	ENSG00000171940.14	-1.07254
intron_20_58232922_58235240	0.286411	Breast_Mammary_Tissue	0.933603	ENSG00000291067	intron_20_56807978_56810296	ENSG00000291067.1	-1.06603
intron_20_62286488_62286583	0.285954	Breast_Mammary_Tissue	0.933603	OSBPL2	intron_20_60861544_60861639	ENSG00000130703.17	1.06704
intron_21_33587602_33588321	0.282401	Breast_Mammary_Tissue	0.933603	DONSON	intron_21_34959908_34960627	ENSG00000159147.18	1.07494
intron_21_44907095_44910284	0.287009	Breast_Mammary_Tissue	0.933603	ITGB2	intron_21_46327010_46330199	ENSG00000160255.19	-1.06471
intron_21_46285394_46285803	0.285426	Breast_Mammary_Tissue	0.933603	MCM3AP	intron_21_47705308_47705717	ENSG00000160294.11	1.06821
intron_22_17600095_17601092	0.285085	Breast_Mammary_Tissue	0.933603	ATP6V1E1	intron_22_18082861_18083858	ENSG00000131100.13	1.06897
intron_22_19877234_19878090	0.285085	Breast_Mammary_Tissue	0.933603	TXNRD2	intron_22_19864757_19865613	ENSG00000184470.21	-1.06897
intron_22_20052584_20061530	0.288156	Breast_Mammary_Tissue	0.933603	TANGO2	intron_22_20040107_20049053	ENSG00000183597.16	-1.06218
intron_22_20053551_20055943	0.288156	Breast_Mammary_Tissue	0.933603	TANGO2	intron_22_20041074_20043466	ENSG00000183597.16	1.06218
intron_22_20056013_20061530	0.28968	Breast_Mammary_Tissue	0.933603	TANGO2	intron_22_20043536_20049053	ENSG00000183597.16	1.05882
intron_22_32363058_32367690	0.284906	Breast_Mammary_Tissue	0.933603	RFPL3S	intron_22_32759045_32763677	ENSG00000205853.12	-1.06936
intron_22_35322019_35323028	0.285565	Breast_Mammary_Tissue	0.933603	TOM1	intron_22_35718012_35719021	ENSG00000100284.22	-1.0679
intron_22_38668132_38670884	0.288204	Breast_Mammary_Tissue	0.933603	CBY1	intron_22_39064137_39066889	ENSG00000100211.12	-1.06207
intron_22_38734232_38734324	0.281989	Breast_Mammary_Tissue	0.933603	GTPBP1	intron_22_39130237_39130329	ENSG00000100226.16	-1.07586
intron_22_38736380_38738173	0.281989	Breast_Mammary_Tissue	0.933603	SUN2	intron_22_39132385_39134178	ENSG00000100242.16	-1.07586
intron_22_43180940_43182980	0.287758	Breast_Mammary_Tissue	0.933603	TTLL12	intron_22_43576946_43578986	ENSG00000100304.13	-1.06305
intron_22_43183149_43186893	0.290552	Breast_Mammary_Tissue	0.933603	TTLL12	intron_22_43579155_43582899	ENSG00000100304.13	1.05691
intron_22_49923317_49924360	0.284836	Breast_Mammary_Tissue	0.933603	CRELD2	intron_22_50316965_50318008	ENSG00000184164.15	-1.06952
intron_22_50248292_50248366	0.280611	Breast_Mammary_Tissue	0.933603	HDAC10	intron_22_50686721_50686795	ENSG00000100429.18	-1.07895
intron_22_50248292_50248366	0.280611	Breast_Mammary_Tissue	0.933603	MAPK12	intron_22_50686721_50686795	ENSG00000188130.14	-1.07895
intron_22_50248472_50248662	0.280611	Breast_Mammary_Tissue	0.933603	HDAC10	intron_22_50686901_50687091	ENSG00000100429.18	-1.07895
intron_22_50248472_50248662	0.280611	Breast_Mammary_Tissue	0.933603	MAPK12	intron_22_50686901_50687091	ENSG00000188130.14	-1.07895
intron_22_50256964_50257082	0.281925	Breast_Mammary_Tissue	0.933603	MAPK12	intron_22_50695393_50695511	ENSG00000188130.14	-1.07601
intron_22_50275963_50276629	0.283512	Breast_Mammary_Tissue	0.933603	PLXNB2	intron_22_50714392_50715058	ENSG00000196576.16	1.07246
intron_2_111197194_111233628	0.280319	Breast_Mammary_Tissue	0.933603	MIR4435-2HG	intron_2_111954771_111991205	ENSG00000172965.17	-1.0796
intron_2_112586365_112588866	0.279661	Breast_Mammary_Tissue	0.933603	CHCHD5	intron_2_113343942_113346443	ENSG00000125611.16	-1.08108
intron_2_119239430_119245489	0.288218	Breast_Mammary_Tissue	0.933603	STEAP3	intron_2_119997006_120003065	ENSG00000115107.20	-1.06204
intron_2_160016712_160020106	0.28131	Breast_Mammary_Tissue	0.933603	PLA2R1	intron_2_160873223_160876617	ENSG00000153246.13	1.07738
intron_2_174351725_174378923	0.282164	Breast_Mammary_Tissue	0.933603	CIR1	intron_2_175216453_175243651	ENSG00000138433.16	1.07547
intron_2_190974932_190975310	0.287022	Breast_Mammary_Tissue	0.933603	STAT1	intron_2_191839658_191840036	ENSG00000115415.21	1.06468
intron_2_241680319_241685769	0.286972	Breast_Mammary_Tissue	0.933603	DTYMK	intron_2_242619734_242625184	ENSG00000168393.13	1.06479
intron_2_241742574_241743622	0.282517	Breast_Mammary_Tissue	0.933603	D2HGDH	intron_2_242681989_242683037	ENSG00000180902.18	-1.07468
intron_2_241742574_241743639	0.282517	Breast_Mammary_Tissue	0.933603	D2HGDH	intron_2_242681989_242683054	ENSG00000180902.18	1.07468
intron_2_241748942_241749299	0.286778	Breast_Mammary_Tissue	0.933603	D2HGDH	intron_2_242688357_242688714	ENSG00000180902.18	-1.06522
intron_2_241748942_241750151	0.286778	Breast_Mammary_Tissue	0.933603	D2HGDH	intron_2_242688357_242689566	ENSG00000180902.18	-1.06522
intron_2_241881478_241882560	0.289536	Breast_Mammary_Tissue	0.933603	LINC01237	intron_2_242823629_242824711	ENSG00000233806.9	1.05914
intron_2_27772692_27774424	0.288397	Breast_Mammary_Tissue	0.933603	MRPL33	intron_2_27995559_27997291	ENSG00000243147.8	1.06164
intron_2_27772692_27779433	0.288397	Breast_Mammary_Tissue	0.933603	MRPL33	intron_2_27995559_28002300	ENSG00000243147.8	-1.06164
intron_2_33110751_33134793	0.285259	Breast_Mammary_Tissue	0.933603	LTBP1	intron_2_33335818_33359860	ENSG00000049323.16	-1.06858
intron_2_39299801_39307943	0.279096	Breast_Mammary_Tissue	0.933603	MAP4K3	intron_2_39526942_39535084	ENSG00000011566.15	-1.08235
intron_2_39437535_39453839	0.287095	Breast_Mammary_Tissue	0.933603	MAP4K3-DT	intron_2_39664676_39680980	ENSG00000231312.8	-1.06452
intron_2_39453931_39454297	0.287095	Breast_Mammary_Tissue	0.933603	MAP4K3-DT	intron_2_39681072_39681438	ENSG00000231312.8	1.06452
intron_2_55254825_55262316	0.287528	Breast_Mammary_Tissue	0.933603	MTIF2	intron_2_55481961_55489452	ENSG00000085760.15	1.06356
intron_2_58046821_58048827	0.288588	Breast_Mammary_Tissue	0.933603	VRK2	intron_2_58273956_58275962	ENSG00000028116.18	1.06122
intron_2_58046868_58048827	0.288588	Breast_Mammary_Tissue	0.933603	VRK2	intron_2_58274003_58275962	ENSG00000028116.18	-1.06122
intron_2_63921335_63933673	0.285753	Breast_Mammary_Tissue	0.933603	VPS54	intron_2_64148469_64160807	ENSG00000143952.20	-1.06748
intron_2_71110122_71124206	0.280462	Breast_Mammary_Tissue	0.933603	MCEE	intron_2_71337252_71351336	ENSG00000124370.11	-1.07928
intron_2_74958892_74959341	0.290814	Breast_Mammary_Tissue	0.933603	POLE4	intron_2_75186019_75186468	ENSG00000115350.12	1.05634
intron_2_85551981_85552939	0.281363	Breast_Mammary_Tissue	0.933603	GGCX	intron_2_85779104_85780062	ENSG00000115486.13	1.07726
intron_2_97091988_97094701	0.28271	Breast_Mammary_Tissue	0.933603	FAHD2B	intron_2_97757725_97760438	ENSG00000144199.12	-1.07425
intron_3_10045744_10046580	0.279625	Breast_Mammary_Tissue	0.933603	FANCD2	intron_3_10087428_10088264	ENSG00000144554.13	-1.08116
intron_3_122759360_122768701	0.286364	Breast_Mammary_Tissue	0.933603	HSPBAP1	intron_3_122478207_122487548	ENSG00000169087.11	-1.06613
intron_3_12604289_12606201	0.283393	Breast_Mammary_Tissue	0.933603	RAF1	intron_3_12645788_12647700	ENSG00000132155.14	1.07273
intron_3_133574284_133575039	0.279546	Breast_Mammary_Tissue	0.933603	CDV3	intron_3_133293128_133293883	ENSG00000091527.17	-1.08134
intron_3_13619831_13626445	0.29035	Breast_Mammary_Tissue	0.933603	FBLN2	intron_3_13661331_13667945	ENSG00000163520.14	-1.05735
intron_3_14146159_14147290	0.283927	Breast_Mammary_Tissue	0.933603	XPC	intron_3_14187659_14188790	ENSG00000154767.15	1.07154
intron_3_143028646_143032784	0.288328	Breast_Mammary_Tissue	0.933603	U2SURP	intron_3_142747488_142751626	ENSG00000163714.18	-1.0618
intron_3_156143420_156421616	0.287815	Breast_Mammary_Tissue	0.933603	KCNAB1	intron_3_155861209_156139405	ENSG00000169282.18	1.06293
intron_3_157470529_157495212	0.282221	Breast_Mammary_Tissue	0.933603	VEPH1	intron_3_157188318_157213001	ENSG00000197415.12	-1.07534
intron_3_158571391_158592434	0.286946	Breast_Mammary_Tissue	0.933603	MLF1	intron_3_158289180_158310223	ENSG00000178053.21	1.06484
intron_3_161221331_161221994	0.279167	Breast_Mammary_Tissue	0.933603	NMD3	intron_3_160939119_160939782	ENSG00000169251.13	-1.08219
intron_3_161221409_161221994	0.280102	Breast_Mammary_Tissue	0.933603	NMD3	intron_3_160939197_160939782	ENSG00000169251.13	1.08009
intron_3_161221724_161221994	0.279167	Breast_Mammary_Tissue	0.933603	NMD3	intron_3_160939512_160939782	ENSG00000169251.13	-1.08219
intron_3_171789535_171810399	0.286547	Breast_Mammary_Tissue	0.933603	PLD1	intron_3_171507325_171528189	ENSG00000075651.17	-1.06573
intron_3_184382774_184382856	0.288609	Breast_Mammary_Tissue	0.933603	CHRD	intron_3_184100562_184100644	ENSG00000090539.16	1.06118
intron_3_187262720_187285825	0.280345	Breast_Mammary_Tissue	0.933603	MASP1	intron_3_186980508_187003613	ENSG00000127241.18	1.07955
intron_3_193615770_193618869	0.283274	Breast_Mammary_Tissue	0.933603	OPA1	intron_3_193333559_193336658	ENSG00000198836.11	1.07299
intron_3_193617285_193617784	0.286562	Breast_Mammary_Tissue	0.933603	OPA1	intron_3_193335074_193335573	ENSG00000198836.11	1.06569
intron_3_193617285_193618869	0.286562	Breast_Mammary_Tissue	0.933603	OPA1	intron_3_193335074_193336658	ENSG00000198836.11	-1.06569
intron_3_193618936_193631612	0.286562	Breast_Mammary_Tissue	0.933603	OPA1	intron_3_193336725_193349401	ENSG00000198836.11	1.06569
intron_3_196052184_196053418	0.287095	Breast_Mammary_Tissue	0.933603	TFRC	intron_3_195779055_195780289	ENSG00000072274.14	1.06452
intron_3_28515621_28520992	0.282635	Breast_Mammary_Tissue	0.933603	ZCWPW2	intron_3_28557112_28562483	ENSG00000206559.8	1.07442
intron_3_33563966_33570727	0.283977	Breast_Mammary_Tissue	0.933603	CLASP2	intron_3_33605458_33612219	ENSG00000163539.18	1.07143
intron_3_37129149_37148894	0.284726	Breast_Mammary_Tissue	0.933603	LRRFIP2	intron_3_37170640_37190385	ENSG00000093167.18	1.06976
intron_3_42563686_42563765	0.283977	Breast_Mammary_Tissue	0.933603	SEC22C	intron_3_42605178_42605257	ENSG00000093183.14	-1.07143
intron_3_42563686_42568865	0.283977	Breast_Mammary_Tissue	0.933603	SEC22C	intron_3_42605178_42610357	ENSG00000093183.14	1.07143
intron_3_42563888_42568865	0.283977	Breast_Mammary_Tissue	0.933603	SEC22C	intron_3_42605380_42610357	ENSG00000093183.14	-1.07143
intron_3_42563980_42568865	0.283977	Breast_Mammary_Tissue	0.933603	SEC22C	intron_3_42605472_42610357	ENSG00000093183.14	-1.07143
intron_3_44500634_44502542	0.289876	Breast_Mammary_Tissue	0.933603	ZNF852	intron_3_44542126_44544034	ENSG00000178917.17	-1.05839
intron_3_56557253_56558846	0.278788	Breast_Mammary_Tissue	0.933603	CCDC66	intron_3_56591281_56592874	ENSG00000180376.17	-1.08305
intron_3_98588854_98590632	0.289035	Breast_Mammary_Tissue	0.933603	CPOX	intron_3_98307698_98309476	ENSG00000080819.9	-1.06024
intron_3_9904151_9906364	0.287406	Breast_Mammary_Tissue	0.933603	IL17RE	intron_3_9945835_9948048	ENSG00000163701.19	1.06383
intron_4_102418988_102419264	0.290631	Breast_Mammary_Tissue	0.933603	ENSG00000248161	intron_4_103340145_103340421	ENSG00000248161.5	1.05674
intron_4_102418988_102419697	0.290631	Breast_Mammary_Tissue	0.933603	ENSG00000248161	intron_4_103340145_103340854	ENSG00000248161.5	1.05674
intron_4_102418988_102431062	0.290631	Breast_Mammary_Tissue	0.933603	ENSG00000248161	intron_4_103340145_103352219	ENSG00000248161.5	-1.05674
intron_4_105456745_105473894	0.28699	Breast_Mammary_Tissue	0.933603	PPA2	intron_4_106377902_106395051	ENSG00000138777.20	-1.06475
intron_4_119212873_119214070	0.283555	Breast_Mammary_Tissue	0.933603	USP53	intron_4_120134028_120135225	ENSG00000145390.12	-1.07237
intron_4_139125329_139137630	0.286483	Breast_Mammary_Tissue	0.933603	ELF2	intron_4_140046483_140058784	ENSG00000109381.21	1.06587
intron_4_139139497_139176967	0.286483	Breast_Mammary_Tissue	0.933603	ELF2	intron_4_140060651_140098121	ENSG00000109381.21	-1.06587
intron_4_147539950_147540377	0.280939	Breast_Mammary_Tissue	0.933603	EDNRA	intron_4_148461102_148461529	ENSG00000151617.17	-1.07821
intron_4_147540485_147542478	0.280939	Breast_Mammary_Tissue	0.933603	EDNRA	intron_4_148461637_148463630	ENSG00000151617.17	1.07821
intron_4_25414700_25415466	0.285939	Breast_Mammary_Tissue	0.933603	ANAPC4	intron_4_25416322_25417088	ENSG00000053900.11	-1.06707
intron_4_38867834_38878071	0.281753	Breast_Mammary_Tissue	0.933603	FAM114A1	intron_4_38869455_38879692	ENSG00000197712.12	1.07639
intron_4_38867834_38891743	0.281753	Breast_Mammary_Tissue	0.933603	FAM114A1	intron_4_38869455_38893364	ENSG00000197712.12	-1.07639
intron_4_8294201_8295695	0.290489	Breast_Mammary_Tissue	0.933603	HTRA3	intron_4_8295928_8297422	ENSG00000170801.10	-1.05705
intron_4_8294201_8302463	0.290489	Breast_Mammary_Tissue	0.933603	HTRA3	intron_4_8295928_8304190	ENSG00000170801.10	1.05705
intron_5_100535964_100562054	0.287517	Breast_Mammary_Tissue	0.933603	FAM174A	intron_5_99871668_99897758	ENSG00000174132.9	1.06358
intron_5_103176910_103177667	0.284515	Breast_Mammary_Tissue	0.933603	PPIP5K2	intron_5_102512611_102513368	ENSG00000145725.21	-1.07023
intron_5_1053482_1056582	0.278947	Breast_Mammary_Tissue	0.933603	SLC12A7	intron_5_1053597_1056697	ENSG00000113504.21	-1.08269
intron_5_1053482_1057471	0.278947	Breast_Mammary_Tissue	0.933603	SLC12A7	intron_5_1053597_1057586	ENSG00000113504.21	1.08269
intron_5_108748993_108768093	0.282725	Breast_Mammary_Tissue	0.933603	FER	intron_5_108084694_108103794	ENSG00000151422.14	1.07422
intron_5_112209982_112234634	0.286	Breast_Mammary_Tissue	0.933603	EPB41L4A	intron_5_111545679_111570331	ENSG00000129595.14	-1.06694
intron_5_113533045_113534305	0.280345	Breast_Mammary_Tissue	0.933603	YTHDC2	intron_5_112868742_112870002	ENSG00000047188.16	1.07955
intron_5_126423689_126465426	0.289422	Breast_Mammary_Tissue	0.933603	GRAMD2B	intron_5_125759381_125801118	ENSG00000155324.10	-1.05939
intron_5_132484497_132486557	0.285085	Breast_Mammary_Tissue	0.933603	IRF1	intron_5_131820189_131822249	ENSG00000125347.15	-1.06897
intron_5_132487130_132490545	0.281989	Breast_Mammary_Tissue	0.933603	IRF1	intron_5_131822822_131826237	ENSG00000125347.15	1.07586
intron_5_132824419_132824615	0.27923	Breast_Mammary_Tissue	0.933603	SHROOM1	intron_5_132160111_132160307	ENSG00000164403.15	1.08205
intron_5_132826182_132826277	0.281515	Breast_Mammary_Tissue	0.933603	SHROOM1	intron_5_132161874_132161969	ENSG00000164403.15	-1.07692
intron_5_149420544_149421481	0.285671	Breast_Mammary_Tissue	0.933603	CARMN	intron_5_148800107_148801044	ENSG00000249669.12	-1.06767
intron_5_178131376_178138108	0.283977	Breast_Mammary_Tissue	0.933603	RMND5B	intron_5_177558377_177565109	ENSG00000145916.19	-1.07143
intron_5_178916710_178931237	0.279197	Breast_Mammary_Tissue	0.933603	ZFP2	intron_5_178343711_178358238	ENSG00000198939.8	-1.08213
intron_5_179273064_179343767	0.284296	Breast_Mammary_Tissue	0.933603	ADAMTS2	intron_5_178700065_178770768	ENSG00000087116.17	1.07072
intron_5_179799310_179799506	0.290379	Breast_Mammary_Tissue	0.933603	MGAT4B	intron_5_179226310_179226506	ENSG00000161013.17	1.05729
intron_5_181055453_181055989	0.28977	Breast_Mammary_Tissue	0.933603	BTNL9	intron_5_180482453_180482989	ENSG00000165810.17	-1.05863
intron_5_34814669_34818797	0.287839	Breast_Mammary_Tissue	0.933603	RAI14	intron_5_34814774_34818902	ENSG00000039560.14	-1.06287
intron_5_41904467_41907736	0.287794	Breast_Mammary_Tissue	0.933603	RIMOC1	intron_5_41904569_41907838	ENSG00000205765.10	-1.06297
intron_5_43173448_43174447	0.290631	Breast_Mammary_Tissue	0.933603	ZNF131	intron_5_43173550_43174549	ENSG00000172262.12	1.05674
intron_5_43651884_43653018	0.288562	Breast_Mammary_Tissue	0.933603	NNT	intron_5_43651986_43653120	ENSG00000112992.18	-1.06128
intron_5_55649314_55652529	0.282451	Breast_Mammary_Tissue	0.933603	SLC38A9	intron_5_54945142_54948357	ENSG00000177058.12	-1.07483
intron_5_55697992_55702739	0.282451	Breast_Mammary_Tissue	0.933603	SLC38A9	intron_5_54993820_54998567	ENSG00000177058.12	-1.07483
intron_5_55697992_55704322	0.285085	Breast_Mammary_Tissue	0.933603	SLC38A9	intron_5_54993820_55000150	ENSG00000177058.12	1.06897
intron_5_55697992_55711452	0.285085	Breast_Mammary_Tissue	0.933603	SLC38A9	intron_5_54993820_55007280	ENSG00000177058.12	-1.06897
intron_5_55704434_55711452	0.288204	Breast_Mammary_Tissue	0.933603	SLC38A9	intron_5_55000262_55007280	ENSG00000177058.12	1.06207
intron_5_81255214_81256915	0.286539	Breast_Mammary_Tissue	0.933603	CKMT2	intron_5_80551033_80552734	ENSG00000131730.16	-1.06574
intron_5_94912976_94917896	0.281515	Breast_Mammary_Tissue	0.933603	MCTP1	intron_5_94248681_94253601	ENSG00000175471.20	-1.07692
intron_5_96763228_96776404	0.289927	Breast_Mammary_Tissue	0.933603	ERAP1	intron_5_96098932_96112108	ENSG00000164307.13	1.05828
intron_6_121115241_121126378	0.282564	Breast_Mammary_Tissue	0.933603	TBC1D32	intron_6_121436387_121447524	ENSG00000146350.14	-1.07458
intron_6_121255410_121256084	0.284698	Breast_Mammary_Tissue	0.933603	TBC1D32	intron_6_121576556_121577230	ENSG00000146350.14	1.06983
intron_6_145635486_145686122	0.286858	Breast_Mammary_Tissue	0.933603	EPM2A	intron_6_145956622_146007258	ENSG00000112425.16	1.06504
intron_6_158608750_158623550	0.282901	Breast_Mammary_Tissue	0.933603	TMEM181	intron_6_159029782_159044582	ENSG00000146433.10	-1.07383
intron_6_168066831_168067367	0.29039	Breast_Mammary_Tissue	0.933603	FRMD1	intron_6_168467511_168468047	ENSG00000153303.18	1.05727
intron_6_168067446_168075245	0.29039	Breast_Mammary_Tissue	0.933603	FRMD1	intron_6_168468126_168475925	ENSG00000153303.18	-1.05727
intron_6_3137493_3138041	0.288905	Breast_Mammary_Tissue	0.933603	BPHL	intron_6_3137727_3138275	ENSG00000137274.13	1.06053
intron_6_3137493_3140386	0.288905	Breast_Mammary_Tissue	0.933603	BPHL	intron_6_3137727_3140620	ENSG00000137274.13	-1.06053
intron_6_42564397_42573734	0.28658	Breast_Mammary_Tissue	0.933603	UBR2	intron_6_42532135_42541472	ENSG00000024048.11	1.06565
intron_6_56141983_56156887	0.285438	Breast_Mammary_Tissue	0.933603	COL21A1	intron_6_56006781_56021685	ENSG00000124749.17	1.06818
intron_6_56460254_56463046	0.280502	Breast_Mammary_Tissue	0.933603	DST	intron_6_56325052_56327844	ENSG00000151914.22	1.07919
intron_6_56609344_56610427	0.281287	Breast_Mammary_Tissue	0.933603	DST	intron_6_56474142_56475225	ENSG00000151914.22	-1.07743
intron_6_87473019_87477362	0.287166	Breast_Mammary_Tissue	0.933603	SLC35A1	intron_6_88182737_88187080	ENSG00000164414.19	-1.06436
intron_6_88801632_88844357	0.283763	Breast_Mammary_Tissue	0.933603	RNGTT	intron_6_89511351_89554076	ENSG00000111880.16	-1.0719
intron_7_107994960_107998357	0.286937	Breast_Mammary_Tissue	0.933603	LAMB1	intron_7_107635405_107638802	ENSG00000091136.15	-1.06486
intron_7_132385295_132489292	0.287282	Breast_Mammary_Tissue	0.933603	PLXNA4	intron_7_132070054_132174051	ENSG00000221866.10	1.0641
intron_7_140380390_140382438	0.286562	Breast_Mammary_Tissue	0.933603	SLC37A3	intron_7_140080190_140082238	ENSG00000157800.18	1.06569
intron_7_156605380_156605658	0.285129	Breast_Mammary_Tissue	0.933603	RNF32-DT	intron_7_156398074_156398352	ENSG00000182648.15	-1.06887
intron_7_156724178_156725435	0.283459	Breast_Mammary_Tissue	0.933603	LMBR1	intron_7_156516872_156518129	ENSG00000105983.23	-1.07258
intron_7_23598051_23604086	0.282375	Breast_Mammary_Tissue	0.933603	CCDC126	intron_7_23637670_23643705	ENSG00000169193.12	-1.075
intron_7_27787603_27792006	0.280276	Breast_Mammary_Tissue	0.933603	TAX1BP1	intron_7_27827222_27831625	ENSG00000106052.14	-1.0797
intron_7_35832900_35863552	0.288745	Breast_Mammary_Tissue	0.933603	SEPTIN7	intron_7_35872510_35903162	ENSG00000122545.22	1.06088
intron_7_35838657_35863552	0.289325	Breast_Mammary_Tissue	0.933603	SEPTIN7	intron_7_35878267_35903162	ENSG00000122545.22	1.0596
intron_7_44211124_44211554	0.288957	Breast_Mammary_Tissue	0.933603	YKT6	intron_7_44250723_44251153	ENSG00000106636.9	1.06041
intron_7_44211124_44212247	0.288957	Breast_Mammary_Tissue	0.933603	YKT6	intron_7_44250723_44251846	ENSG00000106636.9	-1.06041
intron_7_44211604_44212247	0.288957	Breast_Mammary_Tissue	0.933603	YKT6	intron_7_44251203_44251846	ENSG00000106636.9	1.06041
intron_7_4781312_4783316	0.290799	Breast_Mammary_Tissue	0.933603	AP5Z1	intron_7_4820943_4822947	ENSG00000242802.9	-1.05637
intron_7_4781754_4783316	0.280783	Breast_Mammary_Tissue	0.933603	AP5Z1	intron_7_4821385_4822947	ENSG00000242802.9	1.07856
intron_7_5325248_5329937	0.288701	Breast_Mammary_Tissue	0.933603	TNRC18	intron_7_5364879_5369568	ENSG00000182095.15	1.06098
intron_7_5325248_5332622	0.288701	Breast_Mammary_Tissue	0.933603	TNRC18	intron_7_5364879_5372253	ENSG00000182095.15	-1.06098
intron_8_123436601_123437210	0.290631	Breast_Mammary_Tissue	0.933603	NTAQ1	intron_8_124448841_124449450	ENSG00000156795.8	-1.05674
intron_8_123437334_123441306	0.290631	Breast_Mammary_Tissue	0.933603	NTAQ1	intron_8_124449574_124453546	ENSG00000156795.8	-1.05674
intron_8_143309543_143310068	0.281154	Breast_Mammary_Tissue	0.933603	TOP1MT	intron_8_144391713_144392238	ENSG00000184428.13	-1.07773
intron_8_143438087_143440041	0.28715	Breast_Mammary_Tissue	0.933603	ZC3H3	intron_8_144520257_144522211	ENSG00000014164.7	1.06439
intron_8_17286427_17294987	0.281703	Breast_Mammary_Tissue	0.933603	VPS37A	intron_8_17143936_17152496	ENSG00000155975.10	1.0765
intron_8_22073835_22080180	0.284167	Breast_Mammary_Tissue	0.933603	DMTN	intron_8_21931346_21937691	ENSG00000158856.19	1.07101
intron_8_30703240_30708072	0.2874	Breast_Mammary_Tissue	0.933603	GSR	intron_8_30560757_30565589	ENSG00000104687.14	-1.06384
intron_8_31132506_31141430	0.285015	Breast_Mammary_Tissue	0.933603	WRN	intron_8_30990022_30998946	ENSG00000165392.11	1.06912
intron_8_37829559_37829851	0.288729	Breast_Mammary_Tissue	0.933603	ADGRA2	intron_8_37687077_37687369	ENSG00000020181.18	1.06091
intron_8_38238209_38240275	0.284724	Breast_Mammary_Tissue	0.933603	DDHD2	intron_8_38095727_38097793	ENSG00000085788.14	-1.06977
intron_8_38238209_38242250	0.284724	Breast_Mammary_Tissue	0.933603	DDHD2	intron_8_38095727_38099768	ENSG00000085788.14	1.06977
intron_8_77464068_77476284	0.290446	Breast_Mammary_Tissue	0.933603	ENSG00000254366	intron_8_78376304_78388520	ENSG00000254366.7	1.05714
intron_9_100298010_100300568	0.287811	Breast_Mammary_Tissue	0.933603	INVS	intron_9_103060292_103062850	ENSG00000119509.13	1.06294
intron_9_113536918_113541320	0.284326	Breast_Mammary_Tissue	0.933603	RGS3	intron_9_116299198_116303600	ENSG00000138835.24	1.07065
intron_9_113536918_113583450	0.284326	Breast_Mammary_Tissue	0.933603	RGS3	intron_9_116299198_116345730	ENSG00000138835.24	-1.07065
intron_9_128190862_128191855	0.290775	Breast_Mammary_Tissue	0.933603	CIZ1	intron_9_130953141_130954134	ENSG00000148337.22	1.05642
intron_9_129334198_129338792	0.28279	Breast_Mammary_Tissue	0.933603	LINC01503	intron_9_132096477_132101071	ENSG00000233901.8	-1.07407
intron_9_133788486_133789258	0.284134	Breast_Mammary_Tissue	0.933603	VAV2	intron_9_136653608_136654380	ENSG00000160293.17	1.07108
intron_9_26861139_26866634	0.288097	Breast_Mammary_Tissue	0.933603	CAAP1	intron_9_26861137_26866632	ENSG00000120159.13	1.06231
intron_9_26861139_26884810	0.288097	Breast_Mammary_Tissue	0.933603	CAAP1	intron_9_26861137_26884808	ENSG00000120159.13	-1.06231
intron_9_5738538_5742869	0.279661	Breast_Mammary_Tissue	0.933603	RIC1	intron_9_5738538_5742869	ENSG00000107036.12	1.08108
intron_9_71725709_71729845	0.285219	Breast_Mammary_Tissue	0.933603	CEMIP2	intron_9_74340625_74344761	ENSG00000135048.14	1.06867
intron_9_71732520_71734806	0.280167	Breast_Mammary_Tissue	0.933603	CEMIP2	intron_9_74347436_74349722	ENSG00000135048.14	-1.07994
intron_9_88448989_88462496	0.286371	Breast_Mammary_Tissue	0.933603	SPIN1	intron_9_91063904_91077411	ENSG00000106723.17	1.06612
intron_18_49044204_49097402	0.321554	smultixcan	0.933609	DYM	intron_18_46570574_46623772	ENSG00000141627.14	-0.99127
intron_19_23808814_23831597	0.295549	Cells_EBV-transformed_lymphocytes	0.933611	ENSG00000233836	intron_19_23991616_24014399	ENSG00000233836.8	-1.04603
intron_19_23808814_23831597	0.295549	Cells_EBV-transformed_lymphocytes	0.933611	RPSAP58	intron_19_23991616_24014399	ENSG00000288920.1	-1.04603
intron_5_56816055_56856600	0.295572	Cells_EBV-transformed_lymphocytes	0.933611	MAP3K1	intron_5_56111882_56152427	ENSG00000095015.6	1.04598
intron_19_15125069_15125380	0.246107	Small_Intestine_Terminal_Ileum	0.933613	ILVBL	intron_19_15235880_15236191	ENSG00000105135.16	1.15986
intron_19_422456_425097	0.246206	Small_Intestine_Terminal_Ileum	0.933613	SHC2	intron_19_422456_425097	ENSG00000129946.11	1.15961
intron_1_11013965_11018733	0.246149	Small_Intestine_Terminal_Ileum	0.933613	TARDBP	intron_1_11074022_11078790	ENSG00000120948.19	-1.15975
intron_3_169121209_169122580	0.246208	Small_Intestine_Terminal_Ileum	0.933613	MECOM	intron_3_168838997_168840368	ENSG00000085276.19	-1.15961
intron_3_169121212_169122580	0.246208	Small_Intestine_Terminal_Ileum	0.933613	MECOM	intron_3_168839000_168840368	ENSG00000085276.19	1.15961
intron_4_94302244_94308634	0.321563	smultixcan	0.933613	HPGDS	intron_4_95223395_95229785	ENSG00000163106.11	-0.987072
intron_12_104346155_104348353	0.230356	Artery_Coronary	0.933616	TXNRD1	intron_12_104739933_104742131	ENSG00000198431.18	-1.19944
intron_12_55997723_56002212	0.230339	Artery_Coronary	0.933616	SUOX	intron_12_56391507_56395996	ENSG00000139531.13	1.19948
intron_7_77321403_77323647	0.230375	Artery_Coronary	0.933616	GSAP	intron_7_76950720_76952964	ENSG00000186088.16	-1.19939
intron_4_127984423_128008920	0.295606	Cells_EBV-transformed_lymphocytes	0.93362	ABHD18	intron_4_128905578_128930075	ENSG00000164074.16	1.0459
intron_17_49668078_49677933	0.290886	Breast_Mammary_Tissue	0.933621	SPOP	intron_17_47745440_47755295	ENSG00000121067.19	1.05618
intron_10_110244857_110260999	0.226379	Pituitary	0.933624	MXI1	intron_10_112004615_112020757	ENSG00000119950.21	1.20974
intron_1_3826436_3826708	0.226384	Pituitary	0.933624	CEP104	intron_1_3743000_3743272	ENSG00000116198.14	-1.20973
intron_16_28835399_28835546	0.261734	Nerve_Tibial	0.933626	ATXN2L	intron_16_28846720_28846867	ENSG00000168488.19	-1.1223
intron_14_75121174_75124046	0.302128	Esophagus_Muscularis	0.933628	NEK9	intron_14_75587877_75590749	ENSG00000119638.14	1.03188
intron_17_82720363_82720761	0.302048	Esophagus_Muscularis	0.933628	FN3KRP	intron_17_80678239_80678637	ENSG00000141560.15	1.03205
intron_17_82720841_82722804	0.302048	Esophagus_Muscularis	0.933628	FN3KRP	intron_17_80678717_80680680	ENSG00000141560.15	1.03205
intron_1_150330498_150332684	0.302019	Esophagus_Muscularis	0.933628	PRPF3	intron_1_150302967_150305155	ENSG00000117360.13	-1.03211
intron_6_20115352_20118437	0.302157	Esophagus_Muscularis	0.933628	MBOAT1	intron_6_20115583_20118668	ENSG00000172197.11	-1.03182
intron_7_67308652_67308935	0.302157	Esophagus_Muscularis	0.933628	STAG3L4	intron_7_66773639_66773922	ENSG00000291153.1	1.03182
intron_7_67308652_67308935	0.302157	Esophagus_Muscularis	0.933628	STAG3L4	intron_7_66773639_66773922	ENSG00000106610.17	1.03182
intron_8_102224140_102224885	0.302096	Esophagus_Muscularis	0.933628	RRM2B	intron_8_103236368_103237113	ENSG00000048392.13	1.03195
intron_17_75891347_75891813	0.259424	Brain_Hippocampus	0.933629	TRIM65	intron_17_73887428_73887894	ENSG00000141569.12	1.12775
intron_18_36625749_36658075	0.259442	Brain_Hippocampus	0.933629	FHOD3	intron_18_34205712_34238038	ENSG00000134775.16	-1.12771
intron_19_52017359_52018008	0.25944	Brain_Hippocampus	0.933629	ZNF614	intron_19_52520612_52521261	ENSG00000142556.19	1.12772
intron_19_48982375_48982720	0.244679	Brain_Frontal_Cortex_BA9	0.933633	GYS1	intron_19_49485632_49485977	ENSG00000104812.15	1.16337
intron_8_54000050_54010430	0.244681	Brain_Frontal_Cortex_BA9	0.933633	TCEA1	intron_8_54912610_54922990	ENSG00000187735.15	1.16337
intron_8_54000050_54022063	0.244681	Brain_Frontal_Cortex_BA9	0.933633	TCEA1	intron_8_54912610_54934623	ENSG00000187735.15	1.16337
intron_5_34914026_34914695	0.233717	Spleen	0.933642	RAD1	intron_5_34914131_34914800	ENSG00000113456.20	-1.19084
intron_7_30568989_30573000	0.256537	Esophagus_Gastroesophageal_Junction	0.933645	GARS1-DT	intron_7_30608605_30612616	ENSG00000196295.13	-1.13462
intron_5_37396570_37437922	0.321583	smultixcan	0.933647	WDR70	intron_5_37396672_37438024	ENSG00000082068.9	0.141602
intron_10_68404844_68407186	0.322249	Cells_Cultured_fibroblasts	0.933651	RUFY2	intron_10_70164601_70166943	ENSG00000204130.14	-0.989848
intron_10_74985241_74989019	0.263786	Artery_Tibial	0.933657	KAT6B	intron_10_76744999_76748777	ENSG00000156650.14	1.11749
intron_20_50082914_50084129	0.339619	Liver	0.933658	PEDS1-UBE2V1	intron_20_48699451_48700666	ENSG00000124208.16	-0.954918
intron_20_50082914_50084129	0.339619	Liver	0.933658	UBE2V1	intron_20_48699451_48700666	ENSG00000244687.13	-0.954918
intron_11_32583929_32589547	0.230711	Artery_Coronary	0.933666	EIF3M	intron_11_32605475_32611093	ENSG00000149100.13	-1.19853
intron_12_6384684_6385037	0.230555	Artery_Coronary	0.933666	LTBR	intron_12_6493850_6494203	ENSG00000111321.11	1.19893
intron_16_50070290_50075571	0.230654	Artery_Coronary	0.933666	HEATR3	intron_16_50104201_50109482	ENSG00000155393.14	-1.19868
intron_16_911079_934244	0.230669	Artery_Coronary	0.933666	LMF1	intron_16_961079_984244	ENSG00000103227.19	1.19864
intron_17_8289588_8289813	0.230581	Artery_Coronary	0.933666	RANGRF	intron_17_8192906_8193131	ENSG00000108961.14	1.19886
intron_1_227646670_227654336	0.230546	Artery_Coronary	0.933666	ZNF678	intron_1_227834371_227842037	ENSG00000181450.18	1.19895
intron_20_34845491_34849961	0.230691	Artery_Coronary	0.933666	GGT7	intron_20_33433294_33437764	ENSG00000131067.17	-1.19858
intron_5_181192140_181193342	0.230756	Artery_Coronary	0.933666	TRIM7-AS2	intron_5_180619140_180620342	ENSG00000250222.4	1.19841
intron_5_181192192_181194234	0.230756	Artery_Coronary	0.933666	TRIM7-AS2	intron_5_180619192_180621234	ENSG00000250222.4	-1.19841
intron_5_32271905_32273980	0.230575	Artery_Coronary	0.933666	MTMR12	intron_5_32272011_32274086	ENSG00000150712.11	1.19888
intron_6_30547530_30552467	0.230447	Artery_Coronary	0.933666	GNL1	intron_6_30515307_30520244	ENSG00000204590.13	-1.19921
intron_10_102402159_102402252	0.254345	Skin_Sun_Exposed_Lower_leg	0.933671	NFKB2	intron_10_104161916_104162009	ENSG00000077150.21	1.13986
intron_10_102402159_102402255	0.254345	Skin_Sun_Exposed_Lower_leg	0.933671	NFKB2	intron_10_104161916_104162012	ENSG00000077150.21	-1.13986
intron_10_27526889_27532507	0.253098	Skin_Sun_Exposed_Lower_leg	0.933671	RAB18	intron_10_27815818_27821436	ENSG00000099246.18	1.14286
intron_10_5943915_5945655	0.25213	Skin_Sun_Exposed_Lower_leg	0.933671	ENSG00000232807	intron_10_5985878_5987618	ENSG00000232807.2	-1.14519
intron_10_97478389_97480942	0.254492	Skin_Sun_Exposed_Lower_leg	0.933671	MMS19	intron_10_99238146_99240699	ENSG00000155229.21	1.13951
intron_11_502249_504824	0.254465	Skin_Sun_Exposed_Lower_leg	0.933671	RNH1	intron_11_502249_504824	ENSG00000023191.17	1.13957
intron_12_101920201_101921216	0.254047	Skin_Sun_Exposed_Lower_leg	0.933671	DRAM1	intron_12_102313979_102314994	ENSG00000136048.14	-1.14058
intron_12_106303254_106311041	0.254345	Skin_Sun_Exposed_Lower_leg	0.933671	TCP11L2	intron_12_106697032_106704819	ENSG00000166046.11	-1.13986
intron_12_111702310_111705738	0.252105	Skin_Sun_Exposed_Lower_leg	0.933671	ACAD10	intron_12_112140114_112143542	ENSG00000111271.15	-1.14525
intron_12_121248734_121249787	0.253464	Skin_Sun_Exposed_Lower_leg	0.933671	CAMKK2	intron_12_121686537_121687590	ENSG00000110931.19	-1.14198
intron_12_28571263_28573240	0.253827	Skin_Sun_Exposed_Lower_leg	0.933671	CCDC91	intron_12_28724196_28726173	ENSG00000123106.11	1.1411
intron_12_6386444_6387798	0.252676	Skin_Sun_Exposed_Lower_leg	0.933671	LTBR	intron_12_6495610_6496964	ENSG00000111321.11	1.14387
intron_12_6387910_6388398	0.252676	Skin_Sun_Exposed_Lower_leg	0.933671	LTBR	intron_12_6497076_6497564	ENSG00000111321.11	1.14387
intron_12_64286060_64303635	0.253796	Skin_Sun_Exposed_Lower_leg	0.933671	C12orf56	intron_12_64679840_64697415	ENSG00000185306.13	1.14118
intron_12_926946_927145	0.252649	Skin_Sun_Exposed_Lower_leg	0.933671	RAD52	intron_12_1036112_1036311	ENSG00000002016.18	-1.14394
intron_12_9311618_9311731	0.253159	Skin_Sun_Exposed_Lower_leg	0.933671	ENSG00000111788	intron_12_9464214_9464327	ENSG00000111788.10	-1.14271
intron_13_77612941_77613893	0.253098	Skin_Sun_Exposed_Lower_leg	0.933671	SCEL	intron_13_78187076_78188028	ENSG00000136155.17	-1.14286
intron_14_24311804_24315637	0.254376	Skin_Sun_Exposed_Lower_leg	0.933671	LTB4R	intron_14_24781010_24784843	ENSG00000213903.9	-1.13978
intron_15_24974456_24974642	0.252341	Skin_Sun_Exposed_Lower_leg	0.933671	SNRPN	intron_15_25219603_25219789	ENSG00000128739.23	-1.14468
intron_15_24974456_24975358	0.252341	Skin_Sun_Exposed_Lower_leg	0.933671	SNRPN	intron_15_25219603_25220505	ENSG00000128739.23	-1.14468
intron_15_40037018_40038282	0.252902	Skin_Sun_Exposed_Lower_leg	0.933671	SRP14	intron_15_40329219_40330483	ENSG00000140319.11	1.14333
intron_15_65697383_65701051	0.252352	Skin_Sun_Exposed_Lower_leg	0.933671	DENND4A	intron_15_65989721_65993389	ENSG00000174485.16	1.14465
intron_15_74572933_74573132	0.253828	Skin_Sun_Exposed_Lower_leg	0.933671	ARID3B	intron_15_74865274_74865473	ENSG00000179361.18	1.1411
intron_16_11721670_11733982	0.252267	Skin_Sun_Exposed_Lower_leg	0.933671	TXNDC11	intron_16_11815526_11827838	ENSG00000153066.13	-1.14486
intron_16_11721670_11736017	0.252267	Skin_Sun_Exposed_Lower_leg	0.933671	TXNDC11	intron_16_11815526_11829873	ENSG00000153066.13	-1.14486
intron_16_18896956_18925950	0.25271	Skin_Sun_Exposed_Lower_leg	0.933671	SMG1	intron_16_18908278_18937272	ENSG00000157106.18	1.14379
intron_16_489000_491134	0.253098	Skin_Sun_Exposed_Lower_leg	0.933671	RAB11FIP3	intron_16_539000_541134	ENSG00000090565.17	-1.14286
intron_16_65039_76253	0.2536	Skin_Sun_Exposed_Lower_leg	0.933671	RHBDF1	intron_16_115037_126252	ENSG00000007384.15	1.14165
intron_16_66730223_66730915	0.254345	Skin_Sun_Exposed_Lower_leg	0.933671	DYNC1LI2	intron_16_66764126_66764818	ENSG00000135720.13	1.13986
intron_16_66730223_66732339	0.254345	Skin_Sun_Exposed_Lower_leg	0.933671	DYNC1LI2	intron_16_66764126_66766242	ENSG00000135720.13	-1.13986
intron_17_50549186_50549286	0.252727	Skin_Sun_Exposed_Lower_leg	0.933671	SPATA20	intron_17_48626547_48626647	ENSG00000006282.21	1.14375
intron_17_82179189_82183774	0.254834	Skin_Sun_Exposed_Lower_leg	0.933671	CCDC57	intron_17_80137065_80141650	ENSG00000176155.21	-1.13869
intron_17_83085323_83093167	0.253865	Skin_Sun_Exposed_Lower_leg	0.933671	METRNL	intron_17_81043199_81050912	ENSG00000176845.13	-1.14101
intron_18_54271485_54273926	0.254834	Skin_Sun_Exposed_Lower_leg	0.933671	POLI	intron_18_51797855_51800296	ENSG00000101751.11	1.13869
intron_18_63775716_63782355	0.253063	Skin_Sun_Exposed_Lower_leg	0.933671	SERPINB7	intron_18_61442950_61449589	ENSG00000166396.13	-1.14294
intron_18_9475176_9512991	0.253895	Skin_Sun_Exposed_Lower_leg	0.933671	RALBP1	intron_18_9475174_9512989	ENSG00000017797.13	1.14094
intron_19_11357739_11359532	0.252476	Skin_Sun_Exposed_Lower_leg	0.933671	PLPPR2	intron_19_11468415_11470208	ENSG00000105520.11	1.14436
intron_19_27793609_27797754	0.251973	Skin_Sun_Exposed_Lower_leg	0.933671	LINC02987	intron_19_28284517_28288662	ENSG00000267575.9	-1.14557
intron_19_27793650_27797754	0.251973	Skin_Sun_Exposed_Lower_leg	0.933671	LINC02987	intron_19_28284558_28288662	ENSG00000267575.9	-1.14557
intron_19_29942664_29971193	0.253743	Skin_Sun_Exposed_Lower_leg	0.933671	URI1	intron_19_30433571_30462100	ENSG00000105176.18	1.1413
intron_19_38734204_38734319	0.25408	Skin_Sun_Exposed_Lower_leg	0.933671	CAPN12	intron_19_39224844_39224959	ENSG00000182472.9	-1.1405
intron_19_40333929_40336110	0.252239	Skin_Sun_Exposed_Lower_leg	0.933671	C19orf47	intron_19_40839836_40842017	ENSG00000160392.14	1.14493
intron_19_45618943_45619060	0.252656	Skin_Sun_Exposed_Lower_leg	0.933671	EML2	intron_19_46122201_46122318	ENSG00000125746.18	-1.14392
intron_19_54429957_54430550	0.254603	Skin_Sun_Exposed_Lower_leg	0.933671	TTYH1	intron_19_54941135_54941728	ENSG00000167614.14	-1.13924
intron_19_8831401_8832209	0.25289	Skin_Sun_Exposed_Lower_leg	0.933671	ZNF558	intron_19_8942077_8942885	ENSG00000167785.9	-1.14336
intron_19_964431_964833	0.25463	Skin_Sun_Exposed_Lower_leg	0.933671	ARID3A	intron_19_964431_964833	ENSG00000116017.11	1.13918
intron_1_151829458_151830928	0.253764	Skin_Sun_Exposed_Lower_leg	0.933671	RORC	intron_1_151801934_151803404	ENSG00000143365.20	-1.14125
intron_1_212306900_212329135	0.254731	Skin_Sun_Exposed_Lower_leg	0.933671	PPP2R5A	intron_1_212480242_212502477	ENSG00000066027.12	1.13893
intron_1_228336270_228337004	0.254069	Skin_Sun_Exposed_Lower_leg	0.933671	OBSCN	intron_1_228523971_228524705	ENSG00000154358.23	-1.14052
intron_1_26788394_26790759	0.251932	Skin_Sun_Exposed_Lower_leg	0.933671	PIGV	intron_1_27114885_27117250	ENSG00000060642.12	1.14567
intron_1_43612800_43613618	0.254252	Skin_Sun_Exposed_Lower_leg	0.933671	PTPRF	intron_1_44078471_44079289	ENSG00000142949.17	-1.14008
intron_1_45561878_45566569	0.254409	Skin_Sun_Exposed_Lower_leg	0.933671	AKR1A1	intron_1_46027550_46032241	ENSG00000117448.14	1.13971
intron_1_46558800_46560234	0.253808	Skin_Sun_Exposed_Lower_leg	0.933671	MKNK1	intron_1_47024472_47025906	ENSG00000079277.22	-1.14115
intron_1_6474587_6475047	0.253795	Skin_Sun_Exposed_Lower_leg	0.933671	PLEKHG5	intron_1_6534647_6535107	ENSG00000171680.23	1.14118
intron_1_78628393_78628951	0.253519	Skin_Sun_Exposed_Lower_leg	0.933671	IFI44L	intron_1_79094078_79094636	ENSG00000137959.17	1.14184
intron_20_25015230_25020010	0.254176	Skin_Sun_Exposed_Lower_leg	0.933671	ACSS1	intron_20_24995866_25000646	ENSG00000154930.15	-1.14027
intron_22_29359959_29363001	0.253098	Skin_Sun_Exposed_Lower_leg	0.933671	AP1B1	intron_22_29755948_29758990	ENSG00000100280.17	-1.14286
intron_2_30148541_30156628	0.253499	Skin_Sun_Exposed_Lower_leg	0.933671	YPEL5	intron_2_30371407_30379494	ENSG00000119801.13	-1.14189
intron_2_9412405_9418626	0.25459	Skin_Sun_Exposed_Lower_leg	0.933671	ITGB1BP1	intron_2_9552534_9558755	ENSG00000119185.13	1.13927
intron_3_129828077_129832774	0.252169	Skin_Sun_Exposed_Lower_leg	0.933671	TMCC1	intron_3_129546920_129551617	ENSG00000172765.19	1.1451
intron_3_138062977_138064628	0.25456	Skin_Sun_Exposed_Lower_leg	0.933671	DZIP1L	intron_3_137781819_137783470	ENSG00000158163.15	1.13934
intron_3_14946154_14948013	0.253631	Skin_Sun_Exposed_Lower_leg	0.933671	FGD5-AS1	intron_3_14987661_14989520	ENSG00000225733.8	-1.14157
intron_3_159840214_159866163	0.254577	Skin_Sun_Exposed_Lower_leg	0.933671	SCHIP1	intron_3_159558003_159583952	ENSG00000151967.18	1.1393
intron_3_40446847_40451705	0.254345	Skin_Sun_Exposed_Lower_leg	0.933671	ENTPD3-AS1	intron_3_40488338_40493196	ENSG00000223797.8	1.13986
intron_4_123396932_123401537	0.253519	Skin_Sun_Exposed_Lower_leg	0.933671	SPRY1	intron_4_124318087_124322692	ENSG00000164056.11	-1.14184
intron_4_168891057_168894579	0.25475	Skin_Sun_Exposed_Lower_leg	0.933671	PALLD	intron_4_169812208_169815730	ENSG00000129116.20	-1.13889
intron_4_185662242_185678423	0.25353	Skin_Sun_Exposed_Lower_leg	0.933671	SORBS2	intron_4_186583396_186599577	ENSG00000154556.20	1.14182
intron_4_39113232_39115159	0.252671	Skin_Sun_Exposed_Lower_leg	0.933671	KLHL5	intron_4_39114852_39116779	ENSG00000109790.18	-1.14388
intron_4_75490701_75491724	0.254834	Skin_Sun_Exposed_Lower_leg	0.933671	RCHY1	intron_4_76415911_76416934	ENSG00000163743.14	1.13869
intron_5_134896424_134899489	0.25448	Skin_Sun_Exposed_Lower_leg	0.933671	TXNDC15	intron_5_134232114_134235179	ENSG00000113621.15	1.13953
intron_6_111720062_111740981	0.253309	Skin_Sun_Exposed_Lower_leg	0.933671	FYN	intron_6_112041265_112062184	ENSG00000010810.18	-1.14235
intron_6_125081507_125082449	0.254834	Skin_Sun_Exposed_Lower_leg	0.933671	RNF217	intron_6_125402653_125403595	ENSG00000146373.17	-1.13869
intron_6_26365352_26367990	0.252341	Skin_Sun_Exposed_Lower_leg	0.933671	BTN3A2	intron_6_26365580_26368218	ENSG00000186470.14	1.14468
intron_6_33280987_33286795	0.254486	Skin_Sun_Exposed_Lower_leg	0.933671	WDR46	intron_6_33248764_33254572	ENSG00000227057.10	-1.13952
intron_6_42126843_42128672	0.252603	Skin_Sun_Exposed_Lower_leg	0.933671	C6orf132	intron_6_42094581_42096410	ENSG00000188112.10	-1.14405
intron_6_47663577_47673391	0.252928	Skin_Sun_Exposed_Lower_leg	0.933671	ADGRF2	intron_6_47631313_47641127	ENSG00000164393.10	-1.14327
intron_6_52420473_52423946	0.253567	Skin_Sun_Exposed_Lower_leg	0.933671	EFHC1	intron_6_52285271_52288744	ENSG00000096093.16	-1.14173
intron_7_102364206_102366018	0.253481	Skin_Sun_Exposed_Lower_leg	0.933671	ENSG00000290830	intron_7_102004653_102006465	ENSG00000290830.1	1.14194
intron_7_103092653_103097277	0.253304	Skin_Sun_Exposed_Lower_leg	0.933671	ARMC10	intron_7_102733100_102737724	ENSG00000170632.14	1.14236
intron_7_77349404_77352944	0.253607	Skin_Sun_Exposed_Lower_leg	0.933671	GSAP	intron_7_76978721_76982261	ENSG00000186088.16	1.14163
intron_8_130867946_130884564	0.25277	Skin_Sun_Exposed_Lower_leg	0.933671	ADCY8	intron_8_131880192_131896810	ENSG00000155897.10	-1.14365
intron_8_31132506_31141430	0.252914	Skin_Sun_Exposed_Lower_leg	0.933671	WRN	intron_8_30990022_30998946	ENSG00000165392.11	1.1433
intron_8_58594290_58595560	0.252985	Skin_Sun_Exposed_Lower_leg	0.933671	NSMAF	intron_8_59506849_59508119	ENSG00000035681.9	-1.14313
intron_9_121461317_121463293	0.254527	Skin_Sun_Exposed_Lower_leg	0.933671	GGTA1	intron_9_124223595_124225571	ENSG00000204136.12	-1.13942
intron_9_130223159_130226389	0.252735	Skin_Sun_Exposed_Lower_leg	0.933671	NCS1	intron_9_132985438_132988668	ENSG00000107130.10	-1.14373
intron_17_21198840_21214091	0.25666	Esophagus_Gastroesophageal_Junction	0.933675	TMEM11	intron_17_21102153_21117404	ENSG00000178307.10	-1.13432
intron_1_244842058_244842195	0.256666	Esophagus_Gastroesophageal_Junction	0.933675	COX20	intron_1_245005360_245005497	ENSG00000203667.10	-1.13431
intron_20_50595504_50596140	0.256595	Esophagus_Gastroesophageal_Junction	0.933675	RIPOR3	intron_20_49212041_49212677	ENSG00000042062.13	-1.13448
intron_4_88043457_88046642	0.256689	Esophagus_Gastroesophageal_Junction	0.933675	PKD2	intron_4_88964609_88967794	ENSG00000118762.8	1.13425
intron_9_125305149_125307413	0.256657	Esophagus_Gastroesophageal_Junction	0.933675	GAPVD1	intron_9_128067428_128069692	ENSG00000165219.23	1.13433
intron_12_6769674_6769921	0.339789	Liver	0.933679	PTMS	intron_12_6878840_6879087	ENSG00000159335.18	0.954582
intron_20_49850844_49855438	0.339808	Liver	0.933679	SLC9A8	intron_20_48467381_48471975	ENSG00000197818.12	-0.954545
intron_2_61010888_61011765	0.339758	Liver	0.933679	PUS10	intron_2_61238023_61238900	ENSG00000162927.14	0.954644
intron_11_3012276_3015781	0.263933	Artery_Tibial	0.933679	CARS1	intron_11_3033506_3037011	ENSG00000110619.18	-1.11714
intron_12_101680529_101682604	0.263902	Artery_Tibial	0.933679	MYBPC1	intron_12_102074307_102076382	ENSG00000196091.15	1.11722
intron_12_977106_989809	0.264121	Artery_Tibial	0.933679	ENSG00000250132	intron_12_1086272_1098975	ENSG00000250132.6	1.1167
intron_17_51166497_51166827	0.263991	Artery_Tibial	0.933679	NME2	intron_17_49243858_49244188	ENSG00000243678.12	-1.11701
intron_1_160332557_160333603	0.264085	Artery_Tibial	0.933679	COPA	intron_1_160302347_160303393	ENSG00000122218.17	1.11679
intron_1_160332557_160335242	0.264085	Artery_Tibial	0.933679	COPA	intron_1_160302347_160305032	ENSG00000122218.17	-1.11679
intron_1_6825210_6871757	0.264113	Artery_Tibial	0.933679	CAMTA1	intron_1_6885270_6931817	ENSG00000171735.20	-1.11672
intron_20_63680719_63685523	0.264002	Artery_Tibial	0.933679	RTEL1-TNFRSF6B	intron_20_62312072_62316876	ENSG00000026036.23	1.11698
intron_20_63680719_63685523	0.264002	Artery_Tibial	0.933679	RTEL1	intron_20_62312072_62316876	ENSG00000258366.12	1.11698
intron_2_27343578_27350314	0.264085	Artery_Tibial	0.933679	GTF3C2	intron_2_27566445_27573181	ENSG00000115207.15	1.11679
intron_2_27343578_27356739	0.264085	Artery_Tibial	0.933679	GTF3C2	intron_2_27566445_27579606	ENSG00000115207.15	-1.11679
intron_3_37355187_37361243	0.264044	Artery_Tibial	0.933679	GOLGA4	intron_3_37396678_37402734	ENSG00000144674.19	1.11688
intron_6_134982562_134985341	0.264196	Artery_Tibial	0.933679	HBS1L	intron_6_135303700_135306479	ENSG00000112339.15	1.11653
intron_6_75265338_75267641	0.264174	Artery_Tibial	0.933679	TMEM30A	intron_6_75975054_75977357	ENSG00000112697.17	-1.11658
intron_6_75265338_75284402	0.264174	Artery_Tibial	0.933679	TMEM30A	intron_6_75975054_75994118	ENSG00000112697.17	1.11658
intron_12_56286620_56300160	0.263433	Stomach	0.93368	CS	intron_12_56680404_56693944	ENSG00000062485.19	-1.11831
intron_16_25151615_25161102	0.26342	Stomach	0.93368	LCMT1	intron_16_25162936_25172423	ENSG00000205629.12	-1.11834
intron_16_618260_625432	0.263004	Stomach	0.93368	RAB40C	intron_16_668260_675432	ENSG00000197562.10	-1.11932
intron_16_67227224_67227836	0.26341	Stomach	0.93368	TMEM208	intron_16_67261127_67261739	ENSG00000168701.19	1.11837
intron_20_349363_353210	0.263053	Stomach	0.93368	NRSN2	intron_20_330007_333854	ENSG00000125841.13	1.11921
intron_22_50283990_50284132	0.263448	Stomach	0.93368	PLXNB2	intron_22_50722419_50722561	ENSG00000196576.16	-1.11828
intron_22_50284213_50284573	0.263362	Stomach	0.93368	PLXNB2	intron_22_50722642_50723002	ENSG00000196576.16	-1.11848
intron_2_113705548_113719154	0.263053	Stomach	0.93368	SLC35F5	intron_2_114463125_114476731	ENSG00000115084.15	1.11921
intron_3_142791158_142792824	0.26342	Stomach	0.93368	TRPC1	intron_3_142510000_142511666	ENSG00000144935.17	-1.11834
intron_5_179800068_179800184	0.263456	Stomach	0.93368	MGAT4B	intron_5_179227068_179227184	ENSG00000161013.17	1.11826
intron_5_179800259_179800484	0.263456	Stomach	0.93368	MGAT4B	intron_5_179227259_179227484	ENSG00000161013.17	1.11826
intron_5_179800597_179800907	0.263456	Stomach	0.93368	MGAT4B	intron_5_179227597_179227907	ENSG00000161013.17	-1.11826
intron_8_93809887_93815305	0.263053	Stomach	0.93368	TMEM67	intron_8_94822115_94827533	ENSG00000164953.17	-1.11921
intron_9_127898010_127899503	0.263215	Stomach	0.93368	ST6GALNAC6	intron_9_130660289_130661782	ENSG00000257524.6	1.11882
intron_9_127898010_127899503	0.263215	Stomach	0.93368	ST6GALNAC6	intron_9_130660289_130661782	ENSG00000160408.16	1.11882
intron_13_72792547_72795359	0.272934	Prostate	0.933683	PIBF1	intron_13_73366685_73369497	ENSG00000083535.16	1.09633
intron_15_43185879_43186154	0.274461	Brain_Nucleus_accumbens_basal_ganglia	0.933686	CCNDBP1	intron_15_43478077_43478352	ENSG00000166946.14	-1.09285
intron_4_7094743_7097323	0.274391	Brain_Nucleus_accumbens_basal_ganglia	0.933686	LINC02447	intron_4_7096470_7099050	ENSG00000245468.5	1.09301
intron_2_111208936_111344061	0.322294	Cells_Cultured_fibroblasts	0.933692	MIR4435-2HG	intron_2_111966513_112101638	ENSG00000172965.17	0.989754
intron_11_6608211_6608394	0.257445	Heart_Atrial_Appendage	0.933693	ILK	intron_11_6629441_6629624	ENSG00000166333.14	-1.13245
intron_15_40037018_40038282	0.257425	Heart_Atrial_Appendage	0.933693	SRP14	intron_15_40329219_40330483	ENSG00000140319.11	1.1325
intron_18_2762236_2763637	0.257486	Heart_Atrial_Appendage	0.933693	SMCHD1	intron_18_2762234_2763635	ENSG00000101596.17	-1.13235
intron_8_143318086_143321201	0.257486	Heart_Atrial_Appendage	0.933693	TOP1MT	intron_8_144400256_144403371	ENSG00000184428.13	1.13235
intron_21_44943792_44960100	0.272966	Prostate	0.933696	SLX9	intron_21_46363707_46380015	ENSG00000160256.13	-1.09626
intron_10_93404219_93408787	0.231337	Artery_Coronary	0.933699	MYOF	intron_10_95163976_95168544	ENSG00000138119.17	-1.19692
intron_14_20326793_20333254	0.231163	Artery_Coronary	0.933699	CCNB1IP1	intron_14_20794952_20801413	ENSG00000100814.18	-1.19737
intron_14_59479351_59483680	0.23111	Artery_Coronary	0.933699	L3HYPDH	intron_14_59946069_59950398	ENSG00000126790.12	1.1975
intron_15_67209544_67231814	0.231451	Artery_Coronary	0.933699	AAGAB	intron_15_67501882_67524152	ENSG00000103591.13	-1.19663
intron_16_15396207_15407824	0.230955	Artery_Coronary	0.933699	MPV17L	intron_16_15490064_15501681	ENSG00000156968.9	-1.1979
intron_17_28349162_28350438	0.231275	Artery_Coronary	0.933699	POLDIP2	intron_17_26676188_26677464	ENSG00000004142.12	-1.19708
intron_1_11747545_11748415	0.231572	Artery_Coronary	0.933699	AGTRAP	intron_1_11807602_11808472	ENSG00000177674.16	1.19632
intron_1_150694850_150696992	0.231044	Artery_Coronary	0.933699	GOLPH3L	intron_1_150667326_150669468	ENSG00000143457.11	-1.19767
intron_21_38392444_38400574	0.231381	Artery_Coronary	0.933699	ERG	intron_21_39764366_39772496	ENSG00000157554.20	-1.19681
intron_21_38392444_38402557	0.231381	Artery_Coronary	0.933699	ERG	intron_21_39764366_39774479	ENSG00000157554.20	1.19681
intron_2_42264951_42280850	0.231275	Artery_Coronary	0.933699	EML4	intron_2_42492091_42507990	ENSG00000143924.19	-1.19708
intron_3_172506919_172509217	0.231402	Artery_Coronary	0.933699	TNFSF10	intron_3_172224709_172227007	ENSG00000121858.11	-1.19675
intron_4_110515442_110520008	0.230824	Artery_Coronary	0.933699	ENPEP	intron_4_111436598_111441164	ENSG00000138792.10	-1.19824
intron_6_41936695_41937235	0.231113	Artery_Coronary	0.933699	CCND3	intron_6_41904433_41904973	ENSG00000112576.13	-1.1975
intron_6_41937394_41940370	0.231113	Artery_Coronary	0.933699	CCND3	intron_6_41905132_41908108	ENSG00000112576.13	-1.1975
intron_6_41937394_42048501	0.231113	Artery_Coronary	0.933699	CCND3	intron_6_41905132_42016239	ENSG00000112576.13	-1.1975
intron_8_143574900_143574986	0.231148	Artery_Coronary	0.933699	NAPRT	intron_8_144657070_144657156	ENSG00000147813.16	-1.19741
intron_8_61638003_61642888	0.231349	Artery_Coronary	0.933699	ASPH	intron_8_62550562_62555447	ENSG00000198363.18	1.19689
intron_8_61644001_61644600	0.231349	Artery_Coronary	0.933699	ASPH	intron_8_62556560_62557159	ENSG00000198363.18	-1.19689
intron_9_93299261_93300051	0.231392	Artery_Coronary	0.933699	WNK2	intron_9_96061543_96062333	ENSG00000165238.17	1.19678
intron_19_45164970_45165127	0.244812	Brain_Frontal_Cortex_BA9	0.933704	TRAPPC6A	intron_19_45668228_45668385	ENSG00000007255.10	-1.16304
intron_19_45165194_45178135	0.244812	Brain_Frontal_Cortex_BA9	0.933704	TRAPPC6A	intron_19_45668452_45681393	ENSG00000007255.10	-1.16304
intron_20_48650206_48650894	0.244812	Brain_Frontal_Cortex_BA9	0.933704	PREX1	intron_20_47266744_47267432	ENSG00000124126.14	-1.16304
intron_12_123956444_123972529	0.322331	Cells_Cultured_fibroblasts	0.933705	CCDC92	intron_12_124440991_124457076	ENSG00000119242.9	0.98968
intron_9_38392807_38395740	0.339863	Liver	0.933706	ALDH1B1	intron_9_38392804_38395737	ENSG00000137124.8	0.954436
intron_2_69841039_69843149	0.299169	Ovary	0.933717	GMCL1	intron_2_70068171_70070281	ENSG00000087338.5	-1.03822
intron_1_59296907_59321536	0.231618	Artery_Coronary	0.933721	FGGY	intron_1_59762579_59787208	ENSG00000172456.18	-1.1962
intron_9_121770724_121772607	0.231666	Artery_Coronary	0.933721	DAB2IP	intron_9_124533003_124534886	ENSG00000136848.19	-1.19608
intron_16_67192362_67192761	0.32165	smultixcan	0.933729	E2F4	intron_16_67226265_67226664	ENSG00000205250.9	-0.103606
intron_16_67827375_67827473	0.321638	smultixcan	0.933729	TSNAXIP1	intron_16_67861278_67861376	ENSG00000102904.15	-0.991098
intron_16_67827579_67827753	0.321638	smultixcan	0.933729	TSNAXIP1	intron_16_67861482_67861656	ENSG00000102904.15	0.991098
intron_4_39698390_39755657	0.321651	smultixcan	0.933729	UBE2K	intron_4_39700010_39757277	ENSG00000078140.14	-0.991071
intron_12_101920201_101921216	0.254047	Colon_Transverse	0.933733	DRAM1	intron_12_102313979_102314994	ENSG00000136048.14	-1.14058
intron_1_228336270_228337004	0.254069	Colon_Transverse	0.933733	OBSCN	intron_1_228523971_228524705	ENSG00000154358.23	-1.14052
intron_9_71704803_71709259	0.254076	Colon_Transverse	0.933733	CEMIP2	intron_9_74319719_74324175	ENSG00000135048.14	1.14051
intron_10_119147860_119155062	0.25778	Esophagus_Gastroesophageal_Junction	0.933733	SFXN4	intron_10_120907372_120914574	ENSG00000183605.17	-1.13165
intron_10_32623817_32685970	0.257568	Esophagus_Gastroesophageal_Junction	0.933733	CCDC7	intron_10_32912745_32974898	ENSG00000216937.14	1.13216
intron_11_119017545_119017958	0.258884	Esophagus_Gastroesophageal_Junction	0.933733	RPS25	intron_11_118888255_118888668	ENSG00000118181.11	-1.12903
intron_11_119360234_119363849	0.258884	Esophagus_Gastroesophageal_Junction	0.933733	USP2	intron_11_119230944_119234559	ENSG00000036672.16	-1.12903
intron_11_119360234_119372707	0.258884	Esophagus_Gastroesophageal_Junction	0.933733	USP2	intron_11_119230944_119243417	ENSG00000036672.16	1.12903
intron_11_36633438_36648016	0.257176	Esophagus_Gastroesophageal_Junction	0.933733	IFTAP	intron_11_36654988_36669566	ENSG00000166352.18	-1.13309
intron_11_66257871_66258584	0.259112	Esophagus_Gastroesophageal_Junction	0.933733	KLC2	intron_11_66025342_66026055	ENSG00000174996.12	1.12849
intron_11_71498528_71501302	0.257574	Esophagus_Gastroesophageal_Junction	0.933733	NADSYN1	intron_11_71209574_71212348	ENSG00000172890.13	-1.13214
intron_11_7672891_7674112	0.258424	Esophagus_Gastroesophageal_Junction	0.933733	CYB5R2	intron_11_7694122_7695343	ENSG00000166394.15	1.13012
intron_11_7672891_7674226	0.258424	Esophagus_Gastroesophageal_Junction	0.933733	CYB5R2	intron_11_7694122_7695457	ENSG00000166394.15	1.13012
intron_13_51771911_51773921	0.258884	Esophagus_Gastroesophageal_Junction	0.933733	DHRS12	intron_13_52346047_52348057	ENSG00000102796.12	1.12903
intron_13_51771911_51773930	0.258884	Esophagus_Gastroesophageal_Junction	0.933733	DHRS12	intron_13_52346047_52348066	ENSG00000102796.12	1.12903
intron_13_51771911_51773930	0.258884	Esophagus_Gastroesophageal_Junction	0.933733	ENSG00000285444	intron_13_52346047_52348066	ENSG00000285444.1	1.12903
intron_14_20326793_20329174	0.258041	Esophagus_Gastroesophageal_Junction	0.933733	CCNB1IP1	intron_14_20794952_20797333	ENSG00000100814.18	1.13103
intron_14_20345087_20345394	0.257812	Esophagus_Gastroesophageal_Junction	0.933733	PARP2	intron_14_20813246_20813553	ENSG00000129484.14	1.13158
intron_14_21383769_21383862	0.259031	Esophagus_Gastroesophageal_Junction	0.933733	SUPT16H	intron_14_21851928_21852021	ENSG00000092201.10	-1.12868
intron_16_10901558_10902658	0.258019	Esophagus_Gastroesophageal_Junction	0.933733	CIITA	intron_16_10995415_10996515	ENSG00000179583.21	1.13109
intron_16_15044407_15047442	0.258419	Esophagus_Gastroesophageal_Junction	0.933733	NTAN1	intron_16_15138264_15141299	ENSG00000157045.9	1.13014
intron_16_28869383_28871780	0.258293	Esophagus_Gastroesophageal_Junction	0.933733	SH2B1	intron_16_28880704_28883101	ENSG00000178188.16	-1.13043
intron_16_3992363_3993406	0.257912	Esophagus_Gastroesophageal_Junction	0.933733	ADCY9	intron_16_4042364_4043407	ENSG00000162104.10	-1.13134
intron_16_4469698_4474093	0.258379	Esophagus_Gastroesophageal_Junction	0.933733	NMRAL1	intron_16_4519699_4524094	ENSG00000153406.14	1.13023
intron_16_58168693_58174451	0.25726	Esophagus_Gastroesophageal_Junction	0.933733	CSNK2A2	intron_16_58202597_58208355	ENSG00000070770.10	-1.13289
intron_16_80976179_80980770	0.25916	Esophagus_Gastroesophageal_Junction	0.933733	CMC2	intron_16_81014127_81014274	ENSG00000103121.9	-1.12838
intron_16_80976179_80981806	0.25916	Esophagus_Gastroesophageal_Junction	0.933733	CMC2	intron_16_81014127_81014274	ENSG00000103121.9	-1.12838
intron_16_84657944_84659760	0.25795	Esophagus_Gastroesophageal_Junction	0.933733	KLHL36	intron_16_84691550_84693366	ENSG00000135686.13	-1.13125
intron_16_86552146_86554645	0.258792	Esophagus_Gastroesophageal_Junction	0.933733	MTHFSD	intron_16_86585752_86588251	ENSG00000103248.19	-1.12925
intron_16_86552292_86554645	0.258792	Esophagus_Gastroesophageal_Junction	0.933733	MTHFSD	intron_16_86585898_86588251	ENSG00000103248.19	1.12925
intron_17_1844686_1853101	0.256866	Esophagus_Gastroesophageal_Junction	0.933733	RPA1	intron_17_1747980_1756395	ENSG00000132383.12	1.13383
intron_17_4986286_4986954	0.257277	Esophagus_Gastroesophageal_Junction	0.933733	CAMTA2	intron_17_4889581_4890249	ENSG00000108509.21	-1.13285
intron_17_4986286_4987593	0.257277	Esophagus_Gastroesophageal_Junction	0.933733	CAMTA2	intron_17_4889581_4890888	ENSG00000108509.21	1.13285
intron_17_631628_653291	0.259079	Esophagus_Gastroesophageal_Junction	0.933733	VPS53	intron_17_534868_556531	ENSG00000141252.21	-1.12857
intron_17_78191060_78202499	0.257812	Esophagus_Gastroesophageal_Junction	0.933733	AFMID	intron_17_76187141_76198580	ENSG00000183077.16	1.13158
intron_18_11885816_11886499	0.259079	Esophagus_Gastroesophageal_Junction	0.933733	MPPE1	intron_18_11885815_11886498	ENSG00000154889.17	-1.12857
intron_18_11885912_11886499	0.259079	Esophagus_Gastroesophageal_Junction	0.933733	MPPE1	intron_18_11885911_11886498	ENSG00000154889.17	1.12857
intron_19_12658344_12658428	0.257052	Esophagus_Gastroesophageal_Junction	0.933733	MAN2B1	intron_19_12769158_12769242	ENSG00000104774.13	1.13339
intron_19_12658344_12661260	0.257052	Esophagus_Gastroesophageal_Junction	0.933733	MAN2B1	intron_19_12769158_12772074	ENSG00000104774.13	-1.13339
intron_19_12658510_12661260	0.257052	Esophagus_Gastroesophageal_Junction	0.933733	MAN2B1	intron_19_12769324_12772074	ENSG00000104774.13	-1.13339
intron_19_16425316_16428702	0.257307	Esophagus_Gastroesophageal_Junction	0.933733	EPS15L1	intron_19_16536127_16539513	ENSG00000127527.14	-1.13278
intron_19_19527770_19528007	0.257863	Esophagus_Gastroesophageal_Junction	0.933733	ENSG00000258674	intron_19_19638579_19638816	ENSG00000258674.5	-1.13146
intron_19_19527770_19528007	0.257863	Esophagus_Gastroesophageal_Junction	0.933733	NDUFA13	intron_19_19638579_19638816	ENSG00000186010.19	-1.13146
intron_19_21166461_21167571	0.258463	Esophagus_Gastroesophageal_Junction	0.933733	ZNF431	intron_19_21349264_21350374	ENSG00000196705.8	1.13003
intron_19_3759600_3759689	0.257823	Esophagus_Gastroesophageal_Junction	0.933733	APBA3	intron_19_3759598_3759687	ENSG00000011132.12	1.13155
intron_19_5218532_5218787	0.257293	Esophagus_Gastroesophageal_Junction	0.933733	PTPRS	intron_19_5218543_5218798	ENSG00000105426.19	-1.13281
intron_19_7462334_7463818	0.258729	Esophagus_Gastroesophageal_Junction	0.933733	ARHGEF18	intron_19_7527220_7528704	ENSG00000104880.19	1.1294
intron_19_872118_873449	0.258173	Esophagus_Gastroesophageal_Junction	0.933733	MED16	intron_19_872118_873449	ENSG00000175221.16	1.13072
intron_1_156135312_156135861	0.256887	Esophagus_Gastroesophageal_Junction	0.933733	LMNA	intron_1_156105103_156105652	ENSG00000160789.24	1.13378
intron_1_169368342_169369473	0.256982	Esophagus_Gastroesophageal_Junction	0.933733	BLZF1	intron_1_169337580_169338711	ENSG00000117475.14	1.13355
intron_1_204250614_204251531	0.258968	Esophagus_Gastroesophageal_Junction	0.933733	PLEKHA6	intron_1_204219742_204220659	ENSG00000143850.16	-1.12883
intron_1_21089213_21176175	0.258688	Esophagus_Gastroesophageal_Junction	0.933733	EIF4G3	intron_1_21415706_21502668	ENSG00000075151.24	1.1295
intron_22_17739488_17743803	0.256905	Esophagus_Gastroesophageal_Junction	0.933733	BID	intron_22_18222254_18226569	ENSG00000015475.19	-1.13374
intron_22_29267577_29267748	0.258395	Esophagus_Gastroesophageal_Junction	0.933733	RHBDD3	intron_22_29663566_29663737	ENSG00000100263.14	1.13019
intron_2_177323396_177334393	0.25769	Esophagus_Gastroesophageal_Junction	0.933733	ENSG00000213963	intron_2_178188124_178199121	ENSG00000213963.7	1.13187
intron_2_177323396_177334393	0.25769	Esophagus_Gastroesophageal_Junction	0.933733	NFE2L2	intron_2_178188124_178199121	ENSG00000116044.17	1.13187
intron_2_216432868_216435338	0.258531	Esophagus_Gastroesophageal_Junction	0.933733	SMARCAL1	intron_2_217297591_217300061	ENSG00000138375.14	1.12987
intron_2_237760205_237769943	0.257783	Esophagus_Gastroesophageal_Junction	0.933733	LRRFIP1	intron_2_238668848_238678586	ENSG00000124831.20	1.13165
intron_2_240619031_240629949	0.256877	Esophagus_Gastroesophageal_Junction	0.933733	GPR35	intron_2_241558448_241569366	ENSG00000178623.13	-1.1338
intron_3_158571347_158596862	0.257892	Esophagus_Gastroesophageal_Junction	0.933733	MLF1	intron_3_158289136_158314651	ENSG00000178053.21	1.13139
intron_3_158571391_158592434	0.257892	Esophagus_Gastroesophageal_Junction	0.933733	MLF1	intron_3_158289180_158310223	ENSG00000178053.21	1.13139
intron_3_38230430_38236839	0.258026	Esophagus_Gastroesophageal_Junction	0.933733	OXSR1	intron_3_38271921_38278330	ENSG00000172939.9	1.13107
intron_3_39144451_39144997	0.258884	Esophagus_Gastroesophageal_Junction	0.933733	CSRNP1	intron_3_39185942_39186488	ENSG00000144655.15	1.12903
intron_3_57908006_57909076	0.258173	Esophagus_Gastroesophageal_Junction	0.933733	SLMAP	intron_3_57893733_57894803	ENSG00000163681.17	-1.13072
intron_3_97936908_97941148	0.25727	Esophagus_Gastroesophageal_Junction	0.933733	CRYBG3	intron_3_97655752_97659992	ENSG00000080200.10	1.13287
intron_4_105703809_105708638	0.258724	Esophagus_Gastroesophageal_Junction	0.933733	INTS12	intron_4_106624966_106629795	ENSG00000138785.16	1.12941
intron_4_155795457_155796377	0.259079	Esophagus_Gastroesophageal_Junction	0.933733	GUCY1B1	intron_4_156716609_156717529	ENSG00000061918.14	-1.12857
intron_4_667941_670046	0.257223	Esophagus_Gastroesophageal_Junction	0.933733	PDE6B	intron_4_661730_663835	ENSG00000133256.13	1.13298
intron_5_69218111_69226338	0.258688	Esophagus_Gastroesophageal_Junction	0.933733	MRPS36	intron_5_68513938_68522165	ENSG00000134056.12	-1.1295
intron_6_170348323_170358226	0.25794	Esophagus_Gastroesophageal_Junction	0.933733	FAM120B	intron_6_170657411_170667314	ENSG00000112584.14	1.13127
intron_7_102376322_102395977	0.257892	Esophagus_Gastroesophageal_Junction	0.933733	PRKRIP1	intron_7_102016769_102036424	ENSG00000128563.13	1.13139
intron_7_102376322_102397620	0.257892	Esophagus_Gastroesophageal_Junction	0.933733	PRKRIP1	intron_7_102016769_102038067	ENSG00000128563.13	-1.13139
intron_7_114570881_114628540	0.258293	Esophagus_Gastroesophageal_Junction	0.933733	FOXP2	intron_7_114210936_114268595	ENSG00000128573.28	1.13043
intron_7_24623784_24641716	0.257737	Esophagus_Gastroesophageal_Junction	0.933733	PALS2	intron_7_24663403_24681335	ENSG00000105926.16	1.13176
intron_7_2594976_2598465	0.256992	Esophagus_Gastroesophageal_Junction	0.933733	IQCE	intron_7_2634610_2638099	ENSG00000106012.18	1.13353
intron_7_77397415_77404559	0.258767	Esophagus_Gastroesophageal_Junction	0.933733	GSAP	intron_7_77026732_77033876	ENSG00000186088.16	-1.12931
intron_8_73321077_73322679	0.2585	Esophagus_Gastroesophageal_Junction	0.933733	RDH10	intron_8_74233312_74234914	ENSG00000121039.10	1.12994
intron_9_547341_549107	0.258943	Esophagus_Gastroesophageal_Junction	0.933733	KANK1	intron_9_547341_549107	ENSG00000107104.21	-1.12889
intron_10_110876070_110881275	0.295749	Cells_EBV-transformed_lymphocytes	0.933736	PDCD4	intron_10_112635828_112641033	ENSG00000150593.18	-1.04559
intron_11_110258189_110263960	0.29658	Cells_EBV-transformed_lymphocytes	0.933736	RDX	intron_11_110128914_110134685	ENSG00000137710.17	1.0438
intron_11_121532552_121543548	0.296188	Cells_EBV-transformed_lymphocytes	0.933736	SORL1	intron_11_121403261_121414257	ENSG00000137642.13	1.04464
intron_12_122483563_122489386	0.296431	Cells_EBV-transformed_lymphocytes	0.933736	ZCCHC8	intron_12_122968110_122973933	ENSG00000033030.15	1.04412
intron_12_30710470_30711566	0.296664	Cells_EBV-transformed_lymphocytes	0.933736	CAPRIN2	intron_12_30863404_30864500	ENSG00000110888.19	1.04361
intron_12_30710514_30711566	0.296664	Cells_EBV-transformed_lymphocytes	0.933736	CAPRIN2	intron_12_30863448_30864500	ENSG00000110888.19	-1.04361
intron_12_56323913_56324037	0.296591	Cells_EBV-transformed_lymphocytes	0.933736	PAN2	intron_12_56717697_56717821	ENSG00000135473.16	-1.04377
intron_14_104771816_104772365	0.296575	Cells_EBV-transformed_lymphocytes	0.933736	AKT1	intron_14_105238153_105238702	ENSG00000142208.18	1.04381
intron_14_44903296_44904395	0.296404	Cells_EBV-transformed_lymphocytes	0.933736	C14orf28	intron_14_45372499_45373598	ENSG00000179476.8	-1.04418
intron_14_74918605_74919845	0.29658	Cells_EBV-transformed_lymphocytes	0.933736	RPS6KL1	intron_14_75385308_75386548	ENSG00000198208.12	1.0438
intron_14_75061762_75063470	0.296431	Cells_EBV-transformed_lymphocytes	0.933736	ACYP1	intron_14_75528465_75530173	ENSG00000119640.9	-1.04412
intron_16_28863754_28866012	0.296298	Cells_EBV-transformed_lymphocytes	0.933736	SH2B1	intron_16_28875075_28877333	ENSG00000178188.16	1.04441
intron_16_67990997_67991115	0.296049	Cells_EBV-transformed_lymphocytes	0.933736	DPEP2	intron_16_68024900_68025018	ENSG00000167261.14	1.04494
intron_17_4181372_4182181	0.295733	Cells_EBV-transformed_lymphocytes	0.933736	ANKFY1	intron_17_4084667_4085476	ENSG00000185722.18	-1.04563
intron_19_38893971_38899506	0.295813	Cells_EBV-transformed_lymphocytes	0.933736	SIRT2	intron_19_39384611_39390146	ENSG00000068903.21	-1.04545
intron_19_43656640_43665316	0.29628	Cells_EBV-transformed_lymphocytes	0.933736	PLAUR	intron_19_44160792_44169468	ENSG00000011422.12	-1.04444
intron_1_51748398_51750145	0.296414	Cells_EBV-transformed_lymphocytes	0.933736	OSBPL9	intron_1_52214070_52215817	ENSG00000117859.19	1.04415
intron_1_89020743_89022684	0.296474	Cells_EBV-transformed_lymphocytes	0.933736	GBP3	intron_1_89486426_89488367	ENSG00000117226.12	-1.04403
intron_20_17619728_17620299	0.296601	Cells_EBV-transformed_lymphocytes	0.933736	RRBP1	intron_20_17600373_17600944	ENSG00000125844.17	1.04375
intron_20_35626381_35626563	0.296082	Cells_EBV-transformed_lymphocytes	0.933736	CPNE1	intron_20_34214303_34214485	ENSG00000214078.13	1.04487
intron_20_35626803_35627280	0.296082	Cells_EBV-transformed_lymphocytes	0.933736	CPNE1	intron_20_34214725_34215202	ENSG00000214078.13	1.04487
intron_2_25237005_25239130	0.296381	Cells_EBV-transformed_lymphocytes	0.933736	DNMT3A	intron_2_25459874_25461999	ENSG00000119772.19	-1.04423
intron_4_17823123_17823647	0.296519	Cells_EBV-transformed_lymphocytes	0.933736	NCAPG	intron_4_17824746_17825270	ENSG00000109805.10	1.04393
intron_4_730668_730970	0.296082	Cells_EBV-transformed_lymphocytes	0.933736	PCGF3	intron_4_724457_724759	ENSG00000185619.19	1.04487
intron_7_44834562_44835529	0.296307	Cells_EBV-transformed_lymphocytes	0.933736	H2AZ2	intron_7_44874161_44875128	ENSG00000105968.19	-1.04439
intron_9_108869182_108870454	0.29636	Cells_EBV-transformed_lymphocytes	0.933736	ELP1	intron_9_111631462_111632734	ENSG00000070061.16	1.04427
intron_9_120471878_120477350	0.296345	Cells_EBV-transformed_lymphocytes	0.933736	CDK5RAP2	intron_9_123234156_123239628	ENSG00000136861.19	1.0443
intron_11_68030733_68032152	0.292163	Adipose_Subcutaneous	0.93374	NDUFS8	intron_11_67798200_67799619	ENSG00000110717.13	1.05339
intron_11_71448885_71451690	0.293553	Adipose_Subcutaneous	0.93374	ENSG00000254682	intron_11_71159931_71162736	ENSG00000254682.2	-1.05036
intron_11_77211937_77212952	0.292228	Adipose_Subcutaneous	0.93374	MYO7A	intron_11_76922982_76923997	ENSG00000137474.23	-1.05325
intron_12_120108467_120108592	0.29251	Adipose_Subcutaneous	0.93374	RAB35	intron_12_120546271_120546396	ENSG00000111737.12	1.05263
intron_12_132859227_132861467	0.292576	Adipose_Subcutaneous	0.93374	CHFR	intron_12_133435813_133438053	ENSG00000072609.18	-1.05249
intron_12_38685617_38693657	0.29269	Adipose_Subcutaneous	0.93374	CPNE8	intron_12_39079419_39087459	ENSG00000139117.14	-1.05224
intron_12_56314966_56315130	0.291941	Adipose_Subcutaneous	0.93374	CNPY2	intron_12_56708750_56708914	ENSG00000257727.6	1.05387
intron_12_56314966_56315130	0.291941	Adipose_Subcutaneous	0.93374	ENSG00000144785	intron_12_56708750_56708914	ENSG00000144785.8	1.05387
intron_12_56322758_56323062	0.291941	Adipose_Subcutaneous	0.93374	PAN2	intron_12_56716542_56716846	ENSG00000135473.16	1.05387
intron_12_56323913_56324049	0.291941	Adipose_Subcutaneous	0.93374	PAN2	intron_12_56717697_56717833	ENSG00000135473.16	1.05387
intron_12_6386444_6388398	0.293381	Adipose_Subcutaneous	0.93374	LTBR	intron_12_6495610_6497564	ENSG00000111321.11	-1.05073
intron_14_75053659_75061684	0.293042	Adipose_Subcutaneous	0.93374	ACYP1	intron_14_75520362_75528387	ENSG00000119640.9	-1.05147
intron_14_75053659_75063470	0.293042	Adipose_Subcutaneous	0.93374	ACYP1	intron_14_75520362_75530173	ENSG00000119640.9	1.05147
intron_14_88500871_88501281	0.292476	Adipose_Subcutaneous	0.93374	PTPN21	intron_14_88967215_88967625	ENSG00000070778.13	1.05271
intron_15_41846835_41847649	0.293368	Adipose_Subcutaneous	0.93374	JMJD7-PLA2G4B	intron_15_42139033_42139847	ENSG00000168970.22	1.05076
intron_15_41847523_41847649	0.293368	Adipose_Subcutaneous	0.93374	JMJD7-PLA2G4B	intron_15_42139721_42139847	ENSG00000168970.22	1.05076
intron_15_41847523_41847649	0.293368	Adipose_Subcutaneous	0.93374	PLA2G4B	intron_15_42139721_42139847	ENSG00000243708.11	1.05076
intron_16_18892354_18896052	0.293215	Adipose_Subcutaneous	0.93374	SMG1	intron_16_18903676_18907374	ENSG00000157106.18	-1.05109
intron_16_80981877_81006734	0.292827	Adipose_Subcutaneous	0.93374	CMC2	intron_16_81015482_81040339	ENSG00000103121.9	1.05194
intron_17_1677172_1677565	0.29265	Adipose_Subcutaneous	0.93374	PRPF8	intron_17_1580466_1580859	ENSG00000174231.18	-1.05233
intron_17_7582163_7583918	0.292337	Adipose_Subcutaneous	0.93374	ENSG00000233223	intron_17_7485481_7487236	ENSG00000233223.5	-1.05301
intron_18_62139075_62140420	0.292977	Adipose_Subcutaneous	0.93374	PIGN	intron_18_59806308_59807653	ENSG00000197563.11	-1.05161
intron_19_48735551_48738960	0.292963	Adipose_Subcutaneous	0.93374	RASIP1	intron_19_49238808_49242217	ENSG00000105538.10	-1.05164
intron_1_225567414_225652686	0.292079	Adipose_Subcutaneous	0.93374	ENAH	intron_1_225755116_225840388	ENSG00000154380.19	1.05357
intron_1_234448579_234450428	0.29235	Adipose_Subcutaneous	0.93374	TARBP1	intron_1_234584325_234586174	ENSG00000059588.10	-1.05298
intron_20_37230059_37232296	0.292399	Adipose_Subcutaneous	0.93374	RPN2	intron_20_35858462_35860699	ENSG00000118705.18	1.05287
intron_21_45278169_45282349	0.292488	Adipose_Subcutaneous	0.93374	POFUT2	intron_21_46698084_46702264	ENSG00000186866.17	-1.05268
intron_2_101859864_101860825	0.293022	Adipose_Subcutaneous	0.93374	MAP4K4	intron_2_102476326_102477287	ENSG00000071054.17	-1.05152
intron_2_101860986_101864930	0.293022	Adipose_Subcutaneous	0.93374	MAP4K4	intron_2_102477448_102481392	ENSG00000071054.17	-1.05152
intron_2_174351725_174378923	0.293574	Adipose_Subcutaneous	0.93374	CIR1	intron_2_175216453_175243651	ENSG00000138433.16	1.05031
intron_2_174358536_174378923	0.293574	Adipose_Subcutaneous	0.93374	CIR1	intron_2_175223264_175243651	ENSG00000138433.16	-1.05031
intron_2_176630432_176633029	0.292188	Adipose_Subcutaneous	0.93374	LINC01116	intron_2_177495160_177497757	ENSG00000163364.12	-1.05333
intron_2_178126184_178129397	0.293622	Adipose_Subcutaneous	0.93374	RBM45	intron_2_178990911_178994124	ENSG00000155636.15	1.05021
intron_2_178126184_178133861	0.293622	Adipose_Subcutaneous	0.93374	RBM45	intron_2_178990911_178998588	ENSG00000155636.15	-1.05021
intron_2_209723687_209725709	0.292704	Adipose_Subcutaneous	0.93374	MAP2	intron_2_210588411_210590433	ENSG00000078018.22	1.05221
intron_2_96238099_96239713	0.293603	Adipose_Subcutaneous	0.93374	STARD7-AS1	intron_2_96903837_96905451	ENSG00000204685.9	-1.05025
intron_3_122545489_122550584	0.293368	Adipose_Subcutaneous	0.93374	PARP9	intron_3_122264336_122269431	ENSG00000138496.17	1.05076
intron_3_4652218_4658124	0.29251	Adipose_Subcutaneous	0.93374	ITPR1	intron_3_4693902_4699808	ENSG00000150995.21	1.05263
intron_3_52485827_52486470	0.292171	Adipose_Subcutaneous	0.93374	NISCH	intron_3_52519843_52520486	ENSG00000010322.16	1.05337
intron_3_52485827_52487196	0.292171	Adipose_Subcutaneous	0.93374	NISCH	intron_3_52519843_52521212	ENSG00000010322.16	-1.05337
intron_3_52486552_52487196	0.292171	Adipose_Subcutaneous	0.93374	NISCH	intron_3_52520568_52521212	ENSG00000010322.16	1.05337
intron_4_88768059_88781165	0.293279	Adipose_Subcutaneous	0.93374	FAM13A	intron_4_89689210_89702316	ENSG00000138640.15	1.05096
intron_5_134609674_134612691	0.292753	Adipose_Subcutaneous	0.93374	SAR1B	intron_5_133945364_133948381	ENSG00000152700.14	-1.0521
intron_5_178861080_178866244	0.292394	Adipose_Subcutaneous	0.93374	ZNF354B	intron_5_178288081_178293245	ENSG00000178338.11	1.05288
intron_5_83512396_83545537	0.291925	Adipose_Subcutaneous	0.93374	VCAN	intron_5_82808215_82841356	ENSG00000038427.16	1.05391
intron_6_49456237_49457691	0.293553	Adipose_Subcutaneous	0.93374	MMUT	intron_6_49423950_49425404	ENSG00000146085.8	-1.05036
intron_6_49459505_49463103	0.293553	Adipose_Subcutaneous	0.93374	MMUT	intron_6_49427218_49430816	ENSG00000146085.8	1.05036
intron_6_83158622_83159796	0.292374	Adipose_Subcutaneous	0.93374	DOP1A	intron_6_83868341_83869515	ENSG00000083097.15	-1.05293
intron_7_102433661_102436225	0.293215	Adipose_Subcutaneous	0.93374	ORAI2	intron_7_102074108_102076672	ENSG00000160991.17	1.05109
intron_7_102433661_102438944	0.293215	Adipose_Subcutaneous	0.93374	ORAI2	intron_7_102074108_102079391	ENSG00000160991.17	-1.05109
intron_7_102436333_102438944	0.293215	Adipose_Subcutaneous	0.93374	ORAI2	intron_7_102076780_102079391	ENSG00000160991.17	1.05109
intron_7_143289656_143291540	0.293501	Adipose_Subcutaneous	0.93374	CASP2	intron_7_142986749_142988633	ENSG00000106144.20	1.05047
intron_7_156826744_156833753	0.291991	Adipose_Subcutaneous	0.93374	LMBR1	intron_7_156619438_156626447	ENSG00000105983.23	-1.05376
intron_7_23185298_23187052	0.293129	Adipose_Subcutaneous	0.93374	NUP42	intron_7_23224917_23226671	ENSG00000136243.18	1.05128
intron_7_38201966_38207447	0.292944	Adipose_Subcutaneous	0.93374	STARD3NL	intron_7_38241567_38247048	ENSG00000010270.14	1.05169
intron_8_132710982_132713995	0.293385	Adipose_Subcutaneous	0.93374	TMEM71	intron_8_133723228_133726241	ENSG00000165071.15	1.05072
intron_8_6527676_6532332	0.293196	Adipose_Subcutaneous	0.93374	ANGPT2	intron_8_6385197_6389853	ENSG00000091879.14	1.05114
intron_9_128203631_128218231	0.293405	Adipose_Subcutaneous	0.93374	DNM1	intron_9_130965910_130980510	ENSG00000106976.22	-1.05068
intron_9_131529270_131529488	0.292692	Adipose_Subcutaneous	0.93374	UCK1	intron_9_134404657_134404875	ENSG00000130717.13	1.05223
intron_9_131529584_131530486	0.292692	Adipose_Subcutaneous	0.93374	UCK1	intron_9_134404971_134405873	ENSG00000130717.13	1.05223
intron_10_112411529_112411902	0.319736	Brain_Cerebellum	0.933741	ACSL5	intron_10_114171287_114171660	ENSG00000197142.11	-0.995
intron_10_5653050_5666509	0.31964	Brain_Cerebellum	0.933741	ASB13	intron_10_5695013_5708472	ENSG00000196372.13	0.995199
intron_11_111910449_111911524	0.320364	Brain_Cerebellum	0.933741	CRYAB	intron_11_111781173_111782248	ENSG00000109846.9	-0.993711
intron_11_33068859_33072474	0.319048	Brain_Cerebellum	0.933741	TCP11L1	intron_11_33090405_33094020	ENSG00000176148.16	0.996416
intron_11_44078784_44079531	0.320548	Brain_Cerebellum	0.933741	ACCS	intron_11_44100334_44101081	ENSG00000110455.14	-0.993333
intron_11_502181_506609	0.320116	Brain_Cerebellum	0.933741	RNH1	intron_11_502181_506609	ENSG00000023191.17	-0.99422
intron_11_61343458_61343856	0.319383	Brain_Cerebellum	0.933741	TKFC	intron_11_61110930_61111328	ENSG00000149476.16	0.995726
intron_11_64368260_64368489	0.320886	Brain_Cerebellum	0.933741	RPS6KA4	intron_11_64135732_64135961	ENSG00000162302.13	-0.99264
intron_11_74949649_74965034	0.320856	Brain_Cerebellum	0.933741	SPCS2	intron_11_74660694_74676079	ENSG00000118363.13	-0.992701
intron_12_112870039_112875084	0.317653	Brain_Cerebellum	0.933741	RPH3A	intron_12_113307844_113312889	ENSG00000089169.15	-0.999293
intron_12_47749990_47750341	0.318224	Brain_Cerebellum	0.933741	RAPGEF3	intron_12_48143773_48144124	ENSG00000079337.16	-0.998113
intron_12_49005543_49005743	0.320906	Brain_Cerebellum	0.933741	ENSG00000288710	intron_12_49399326_49399526	ENSG00000288710.1	-0.992599
intron_12_49005543_49005743	0.320906	Brain_Cerebellum	0.933741	PRKAG1	intron_12_49399326_49399526	ENSG00000181929.13	-0.992599
intron_12_49005852_49008426	0.320805	Brain_Cerebellum	0.933741	PRKAG1	intron_12_49399635_49402209	ENSG00000181929.13	0.992806
intron_12_49005852_49013062	0.320805	Brain_Cerebellum	0.933741	ENSG00000288710	intron_12_49399635_49406845	ENSG00000288710.1	-0.992806
intron_12_49005852_49013062	0.320805	Brain_Cerebellum	0.933741	PRKAG1	intron_12_49399635_49406845	ENSG00000181929.13	-0.992806
intron_12_54188596_54188951	0.318756	Brain_Cerebellum	0.933741	SMUG1	intron_12_54582380_54582735	ENSG00000123415.16	0.997017
intron_13_110624279_110625190	0.319495	Brain_Cerebellum	0.933741	NAXD	intron_13_111276626_111277537	ENSG00000213995.12	0.995495
intron_14_105493933_105495880	0.320683	Brain_Cerebellum	0.933741	TEDC1	intron_14_105960270_105962217	ENSG00000185347.18	0.993056
intron_14_24238405_24238589	0.319824	Brain_Cerebellum	0.933741	GMPR2	intron_14_24707611_24707795	ENSG00000100938.19	0.994819
intron_14_70734498_70735961	0.31912	Brain_Cerebellum	0.933741	MAP3K9	intron_14_71201215_71202678	ENSG00000006432.16	0.996269
intron_14_94111773_94114851	0.318291	Brain_Cerebellum	0.933741	IFI27	intron_14_94578119_94581197	ENSG00000165949.13	0.997976
intron_15_29106819_29108270	0.319654	Brain_Cerebellum	0.933741	APBA2	intron_15_29399022_29400473	ENSG00000034053.15	-0.995169
intron_15_84646348_84647890	0.317709	Brain_Cerebellum	0.933741	WDR73	intron_15_85189579_85191121	ENSG00000177082.13	0.999177
intron_15_92944515_92945821	0.320856	Brain_Cerebellum	0.933741	CHD2	intron_15_93487745_93489051	ENSG00000173575.24	0.992701
intron_16_15867516_15873491	0.318477	Brain_Cerebellum	0.933741	CEP20	intron_16_15961373_15967348	ENSG00000133393.13	0.997593
intron_16_1781495_1781766	0.319824	Brain_Cerebellum	0.933741	SPSB3	intron_16_1831496_1831767	ENSG00000162032.16	-0.994819
intron_16_1781495_1782502	0.319824	Brain_Cerebellum	0.933741	SPSB3	intron_16_1831496_1832503	ENSG00000162032.16	0.994819
intron_16_58578939_58580633	0.320007	Brain_Cerebellum	0.933741	CNOT1	intron_16_58612843_58614537	ENSG00000125107.19	0.994444
intron_16_74661451_74666786	0.320731	Brain_Cerebellum	0.933741	RFWD3	intron_16_74695349_74700684	ENSG00000168411.14	0.992958
intron_17_32745285_32748936	0.32083	Brain_Cerebellum	0.933741	MYO1D	intron_17_31072303_31075954	ENSG00000176658.17	-0.992754
intron_17_38736170_38738353	0.32083	Brain_Cerebellum	0.933741	PCGF2	intron_17_36892423_36894606	ENSG00000277258.5	-0.992754
intron_17_39906271_39906961	0.320343	Brain_Cerebellum	0.933741	GSDMB	intron_17_38062524_38063214	ENSG00000073605.19	-0.993753
intron_17_46755369_46755499	0.320289	Brain_Cerebellum	0.933741	NSF	intron_17_44832735_44832865	ENSG00000073969.19	0.993865
intron_17_46755369_46755802	0.320289	Brain_Cerebellum	0.933741	NSF	intron_17_44832735_44833168	ENSG00000073969.19	-0.993865
intron_17_46755597_46755802	0.320289	Brain_Cerebellum	0.933741	NSF	intron_17_44832963_44833168	ENSG00000073969.19	0.993865
intron_17_7318172_7318269	0.319331	Brain_Cerebellum	0.933741	ENSG00000261915	intron_17_7221491_7221588	ENSG00000261915.6	-0.995833
intron_17_7318172_7318269	0.319331	Brain_Cerebellum	0.933741	NEURL4	intron_17_7221491_7221588	ENSG00000215041.10	-0.995833
intron_18_49044204_49097402	0.318916	Brain_Cerebellum	0.933741	DYM	intron_18_46570574_46623772	ENSG00000141627.14	-0.996689
intron_19_11554365_11555522	0.320526	Brain_Cerebellum	0.933741	ELOF1	intron_19_11665180_11666337	ENSG00000130165.11	-0.993378
intron_19_11554365_11559191	0.320526	Brain_Cerebellum	0.933741	ELOF1	intron_19_11665180_11670006	ENSG00000130165.11	0.993378
intron_19_11554946_11559191	0.320526	Brain_Cerebellum	0.933741	ELOF1	intron_19_11665761_11670006	ENSG00000130165.11	0.993378
intron_19_12774897_12775405	0.318129	Brain_Cerebellum	0.933741	HOOK2	intron_19_12885711_12886219	ENSG00000095066.12	-0.99831
intron_19_48638144_48638240	0.319977	Brain_Cerebellum	0.933741	CA11	intron_19_49141401_49141497	ENSG00000063180.9	-0.994505
intron_19_48638144_48638888	0.319977	Brain_Cerebellum	0.933741	CA11	intron_19_49141401_49142145	ENSG00000063180.9	0.994505
intron_19_54152999_54153715	0.320935	Brain_Cerebellum	0.933741	CNOT3	intron_19_54656736_54657452	ENSG00000088038.20	-0.992537
intron_1_150511831_150512352	0.318492	Brain_Cerebellum	0.933741	ECM1	intron_1_150484307_150484828	ENSG00000143369.15	0.997562
intron_1_156199721_156199835	0.320683	Brain_Cerebellum	0.933741	SLC25A44	intron_1_156169512_156169626	ENSG00000160785.14	0.993056
intron_1_156213176_156225557	0.320683	Brain_Cerebellum	0.933741	PMF1	intron_1_156182967_156195348	ENSG00000160783.19	0.993056
intron_1_156213176_156232320	0.320683	Brain_Cerebellum	0.933741	PMF1-BGLAP	intron_1_156182967_156202111	ENSG00000260238.6	-0.993056
intron_1_156213176_156232320	0.320683	Brain_Cerebellum	0.933741	PMF1	intron_1_156182967_156202111	ENSG00000160783.19	-0.993056
intron_1_156213176_156233628	0.320683	Brain_Cerebellum	0.933741	PMF1	intron_1_156182967_156203419	ENSG00000160783.19	0.993056
intron_1_183293793_183418183	0.320856	Brain_Cerebellum	0.933741	NMNAT2	intron_1_183262928_183387318	ENSG00000157064.11	-0.992701
intron_1_19268701_19270451	0.318967	Brain_Cerebellum	0.933741	AKR7L	intron_1_19595195_19596945	ENSG00000211454.16	0.996584
intron_1_202853280_202858882	0.32083	Brain_Cerebellum	0.933741	ENSG00000291234	intron_1_202822408_202828010	ENSG00000291234.1	-0.992754
intron_1_2499720_2502112	0.320252	Brain_Cerebellum	0.933741	PLCH2	intron_1_2431159_2433551	ENSG00000149527.18	0.993939
intron_1_32627544_32631827	0.318996	Brain_Cerebellum	0.933741	ZBTB8OS	intron_1_33093145_33097428	ENSG00000176261.16	-0.996524
intron_1_32627544_32634768	0.318996	Brain_Cerebellum	0.933741	ZBTB8OS	intron_1_33093145_33100369	ENSG00000176261.16	0.996524
intron_1_39372596_39379203	0.320423	Brain_Cerebellum	0.933741	MACF1	intron_1_39838268_39844875	ENSG00000127603.32	0.99359
intron_1_54654157_54659115	0.3202	Brain_Cerebellum	0.933741	MROH7-TTC4	intron_1_55119830_55124788	ENSG00000271723.5	0.994048
intron_1_77736158_77739265	0.318353	Brain_Cerebellum	0.933741	USP33	intron_1_78201843_78204950	ENSG00000077254.14	0.997849
intron_20_5127149_5173523	0.319183	Brain_Cerebellum	0.933741	CDS2	intron_20_5107795_5154169	ENSG00000101290.14	0.996139
intron_21_46216524_46219476	0.320731	Brain_Cerebellum	0.933741	LSS	intron_21_47636438_47639390	ENSG00000160285.15	0.992958
intron_22_19354118_19355760	0.319042	Brain_Cerebellum	0.933741	HIRA	intron_22_19341641_19343283	ENSG00000100084.14	0.996429
intron_22_38721865_38724297	0.320018	Brain_Cerebellum	0.933741	GTPBP1	intron_22_39117870_39120302	ENSG00000100226.16	-0.994421
intron_22_42636846_42646641	0.319824	Brain_Cerebellum	0.933741	CYB5R3	intron_22_43032852_43042647	ENSG00000100243.22	0.994819
intron_22_46053920_46056847	0.32093	Brain_Cerebellum	0.933741	PRR34-AS1	intron_22_46449800_46452727	ENSG00000241990.5	-0.992549
intron_2_38315334_38318535	0.32078	Brain_Cerebellum	0.933741	ATL2	intron_2_38542476_38545677	ENSG00000119787.14	-0.992857
intron_2_97558994_97560665	0.320423	Brain_Cerebellum	0.933741	ANKRD36B	intron_2_98175457_98177128	ENSG00000196912.13	-0.99359
intron_3_113366309_113379306	0.318569	Brain_Cerebellum	0.933741	ENSG00000285943	intron_3_113085156_113098153	ENSG00000285943.1	-0.997403
intron_3_149912083_149921134	0.320463	Brain_Cerebellum	0.933741	RNF13	intron_3_149629870_149638921	ENSG00000082996.20	-0.993506
intron_3_158742144_158742372	0.318541	Brain_Cerebellum	0.933741	ENSG00000240207	intron_3_158459933_158460161	ENSG00000240207.7	0.99746
intron_3_184243630_184243791	0.320456	Brain_Cerebellum	0.933741	ALG3	intron_3_183961418_183961579	ENSG00000214160.10	0.99352
intron_3_184243996_184244601	0.320456	Brain_Cerebellum	0.933741	ALG3	intron_3_183961784_183962389	ENSG00000214160.10	0.99352
intron_3_184315545_184315763	0.319885	Brain_Cerebellum	0.933741	EIF4G1	intron_3_184033333_184033551	ENSG00000114867.22	0.994695
intron_3_193667280_193692063	0.320882	Brain_Cerebellum	0.933741	OPA1	intron_3_193385069_193409852	ENSG00000198836.11	0.992647
intron_3_196241611_196241948	0.32083	Brain_Cerebellum	0.933741	PCYT1A	intron_3_195968482_195968819	ENSG00000161217.12	-0.992754
intron_3_197538952_197546361	0.320268	Brain_Cerebellum	0.933741	BDH1	intron_3_197265823_197273232	ENSG00000161267.12	-0.993907
intron_3_41222345_41224021	0.31788	Brain_Cerebellum	0.933741	CTNNB1	intron_3_41263836_41265512	ENSG00000168036.18	-0.998824
intron_4_2946547_2947526	0.32066	Brain_Cerebellum	0.933741	NOP14	intron_4_2948274_2949253	ENSG00000087269.16	0.993103
intron_5_119509244_119509430	0.319274	Brain_Cerebellum	0.933741	HSD17B4	intron_5_118844939_118845125	ENSG00000133835.18	-0.99595
intron_5_141937357_141938521	0.31903	Brain_Cerebellum	0.933741	DELE1	intron_5_141316922_141318086	ENSG00000081791.9	-0.996454
intron_5_151109846_151110627	0.319024	Brain_Cerebellum	0.933741	ANXA6	intron_5_150489407_150490188	ENSG00000197043.15	-0.996466
intron_5_151110644_151117127	0.319024	Brain_Cerebellum	0.933741	ANXA6	intron_5_150490205_150496688	ENSG00000197043.15	-0.996466
intron_5_37230718_37230867	0.32062	Brain_Cerebellum	0.933741	CPLANE1	intron_5_37230820_37230969	ENSG00000197603.16	-0.993185
intron_5_74726126_74730260	0.318835	Brain_Cerebellum	0.933741	GFM2	intron_5_74021951_74026085	ENSG00000164347.18	0.996855
intron_5_74726126_74733022	0.318835	Brain_Cerebellum	0.933741	GFM2	intron_5_74021951_74028847	ENSG00000164347.18	0.996855
intron_7_26399021_26399246	0.320455	Brain_Cerebellum	0.933741	LINC02981	intron_7_26438641_26438866	ENSG00000214870.11	0.993524
intron_7_35667588_35694184	0.318937	Brain_Cerebellum	0.933741	HERPUD2	intron_7_35707198_35733794	ENSG00000122557.11	-0.996645
intron_8_76984195_76986187	0.320149	Brain_Cerebellum	0.933741	PEX2	intron_8_77896431_77898423	ENSG00000164751.15	-0.994152
intron_8_89937075_89943253	0.32066	Brain_Cerebellum	0.933741	NBN	intron_8_90949303_90955481	ENSG00000104320.15	-0.993103
intron_8_94859632_94865506	0.320235	Brain_Cerebellum	0.933741	INTS8	intron_8_95871860_95877734	ENSG00000164941.14	0.993976
intron_8_94859632_94867140	0.320235	Brain_Cerebellum	0.933741	INTS8	intron_8_95871860_95879368	ENSG00000164941.14	-0.993976
intron_8_96258700_96261501	0.320856	Brain_Cerebellum	0.933741	MTERF3	intron_8_97270928_97273729	ENSG00000156469.9	-0.992701
intron_9_114265110_114265422	0.319039	Brain_Cerebellum	0.933741	COL27A1	intron_9_117027390_117027702	ENSG00000196739.15	-0.996435
intron_9_123070424_123073552	0.319977	Brain_Cerebellum	0.933741	RABGAP1	intron_9_125832703_125835831	ENSG00000011454.18	-0.994505
intron_9_37500921_37501713	0.320326	Brain_Cerebellum	0.933741	POLR1E	intron_9_37500918_37501710	ENSG00000137054.16	0.993789
intron_9_740934_742205	0.318793	Brain_Cerebellum	0.933741	KANK1	intron_9_740934_742205	ENSG00000107104.21	-0.996942
intron_9_740934_744491	0.318793	Brain_Cerebellum	0.933741	KANK1	intron_9_740934_744491	ENSG00000107104.21	0.996942
intron_9_85655320_85657435	0.318988	Brain_Cerebellum	0.933741	AGTPBP1	intron_9_88270235_88272350	ENSG00000135049.16	-0.996539
intron_10_12004727_12014024	0.265029	Skin_Not_Sun_Exposed_Suprapubic	0.933747	UPF2	intron_10_12046726_12056023	ENSG00000151461.20	1.11458
intron_1_45385960_45421725	0.258968	Brain_Cortex	0.933748	ENSG00000288208	intron_1_45851632_45887397	ENSG00000288208.1	1.12883
intron_1_45385960_45421725	0.258968	Brain_Cortex	0.933748	TESK2	intron_1_45851632_45887397	ENSG00000070759.17	1.12883
intron_11_46883976_46886091	0.265083	Skin_Not_Sun_Exposed_Suprapubic	0.933764	LRP4	intron_11_46905527_46907642	ENSG00000134569.10	1.11446
intron_19_4531822_4534015	0.26509	Skin_Not_Sun_Exposed_Suprapubic	0.933764	ENSG00000267385	intron_19_4531834_4534027	ENSG00000267385.1	-1.11444
intron_19_4531822_4534015	0.26509	Skin_Not_Sun_Exposed_Suprapubic	0.933764	PLIN5	intron_19_4531834_4534027	ENSG00000214456.8	-1.11444
intron_11_66257871_66258584	0.259112	Brain_Cortex	0.93378	KLC2	intron_11_66025342_66026055	ENSG00000174996.12	1.12849
intron_12_4607387_4610155	0.259043	Brain_Cortex	0.93378	DYRK4	intron_12_4716553_4719321	ENSG00000010219.14	-1.12865
intron_15_25261549_25266431	0.259103	Brain_Cortex	0.93378	SNHG14	intron_15_25506696_25511578	ENSG00000224078.15	1.12851
intron_17_43170943_43175791	0.259079	Brain_Cortex	0.93378	NBR1	intron_17_41322960_41327808	ENSG00000188554.15	1.12857
intron_12_8875012_8880524	0.321681	smultixcan	0.933786	A2ML1	intron_12_9027608_9033120	ENSG00000166535.20	-0.442179
intron_15_84572339_84577948	0.32169	smultixcan	0.933786	LINC00933	intron_15_85115570_85121179	ENSG00000291028.1	-0.990991
intron_2_231288721_231291353	0.32171	smultixcan	0.933786	ARMC9	intron_2_232153434_232156066	ENSG00000135931.19	0.660633
intron_2_127292704_127293513	0.32172	smultixcan	0.933791	ERCC3	intron_2_128050280_128051089	ENSG00000163161.14	-0.923592
intron_3_150567106_150602944	0.339939	Liver	0.933791	SERP1	intron_3_150284893_150320731	ENSG00000120742.11	-0.954286
intron_10_68483588_68487144	0.231975	Artery_Coronary	0.933793	SLC25A16	intron_10_70243345_70246901	ENSG00000122912.15	1.19529
intron_10_77636515_77637265	0.232213	Artery_Coronary	0.933793	KCNMA1	intron_10_79396273_79397023	ENSG00000156113.25	-1.19468
intron_10_77636569_77637265	0.232213	Artery_Coronary	0.933793	KCNMA1	intron_10_79396327_79397023	ENSG00000156113.25	-1.19468
intron_11_112150206_112153592	0.232099	Artery_Coronary	0.933793	IL18	intron_11_112020929_112024315	ENSG00000150782.12	1.19497
intron_11_9998379_10000914	0.232007	Artery_Coronary	0.933793	SBF2	intron_11_10019926_10022461	ENSG00000133812.18	-1.19521
intron_14_102933843_102938104	0.232149	Artery_Coronary	0.933793	CDC42BPB	intron_14_103400180_103404441	ENSG00000198752.11	1.19484
intron_16_28554097_28581055	0.231832	Artery_Coronary	0.933793	SGF29	intron_16_28565418_28592376	ENSG00000176476.9	1.19565
intron_19_4325545_4326942	0.231832	Artery_Coronary	0.933793	STAP2	intron_19_4325542_4326939	ENSG00000178078.12	1.19565
intron_19_5941835_5978061	0.231832	Artery_Coronary	0.933793	RANBP3	intron_19_5941846_5978072	ENSG00000031823.14	1.19565
intron_1_235489268_235494681	0.231882	Artery_Coronary	0.933793	B3GALNT2	intron_1_235652573_235657991	ENSG00000162885.14	1.19552
intron_1_40997526_40999830	0.232208	Artery_Coronary	0.933793	CTPS1	intron_1_41463198_41465502	ENSG00000171793.17	-1.19469
intron_20_35057571_35069296	0.232039	Artery_Coronary	0.933793	TRPC4AP	intron_20_33645374_33657099	ENSG00000100991.12	-1.19512
intron_4_2932409_2932600	0.23193	Artery_Coronary	0.933793	MFSD10	intron_4_2934136_2934327	ENSG00000109736.15	1.1954
intron_4_2932512_2932600	0.23193	Artery_Coronary	0.933793	MFSD10	intron_4_2934239_2934327	ENSG00000109736.15	-1.1954
intron_8_27312387_27313205	0.232197	Artery_Coronary	0.933793	PTK2B	intron_8_27169904_27170722	ENSG00000120899.18	-1.19472
intron_18_9337352_9359972	0.290994	Breast_Mammary_Tissue	0.933795	TWSG1	intron_18_9337350_9359970	ENSG00000128791.12	1.05594
intron_22_36861203_36864045	0.290974	Breast_Mammary_Tissue	0.933795	NCF4	intron_22_37257245_37260087	ENSG00000100365.16	-1.05599
intron_9_92619565_92634386	0.259533	Brain_Hippocampus	0.933797	IPPK	intron_9_95381847_95396668	ENSG00000127080.10	-1.1275
intron_8_119607977_119616265	0.265157	Skin_Not_Sun_Exposed_Suprapubic	0.933803	ENPP2	intron_8_120620217_120628505	ENSG00000136960.13	1.11429
intron_17_81667007_81667729	0.233787	Spleen	0.933803	CCDC137	intron_17_79634037_79634759	ENSG00000185298.13	-1.19066
intron_10_103617314_103622470	0.243774	Thyroid	0.933804	SH3PXD2A	intron_10_105377071_105382227	ENSG00000107957.17	-1.16561
intron_10_11952249_11955232	0.240145	Thyroid	0.933804	UPF2	intron_10_11994248_11997231	ENSG00000151461.20	-1.17462
intron_10_17704518_17704970	0.23913	Thyroid	0.933804	STAM	intron_10_17746517_17746969	ENSG00000136738.15	1.17717
intron_10_17708951_17714543	0.240704	Thyroid	0.933804	STAM	intron_10_17750950_17756542	ENSG00000136738.15	1.17323
intron_10_58283082_58287561	0.242166	Thyroid	0.933804	CISD1	intron_10_60042842_60047321	ENSG00000122873.12	1.16959
intron_11_111737569_111742053	0.239702	Thyroid	0.933804	PPP2R1B	intron_11_111608293_111612777	ENSG00000137713.16	1.17573
intron_11_111741612_111742053	0.239702	Thyroid	0.933804	PPP2R1B	intron_11_111612336_111612777	ENSG00000137713.16	-1.17573
intron_11_112155061_112163906	0.241974	Thyroid	0.933804	IL18	intron_11_112025784_112034629	ENSG00000150782.12	1.17007
intron_11_34947606_34984570	0.243758	Thyroid	0.933804	PDHX	intron_11_34969153_35006117	ENSG00000110435.13	-1.16564
intron_11_430179_430269	0.243963	Thyroid	0.933804	ANO9	intron_11_430179_430269	ENSG00000185101.13	1.16514
intron_11_62856381_62871577	0.24248	Thyroid	0.933804	SLC3A2	intron_11_62623853_62639049	ENSG00000168003.19	1.16881
intron_11_70348420_70349923	0.24413	Thyroid	0.933804	PPFIA1	intron_11_70194526_70196029	ENSG00000131626.19	-1.16473
intron_11_71478469_71480755	0.239995	Thyroid	0.933804	NADSYN1	intron_11_71189515_71191801	ENSG00000172890.13	-1.175
intron_11_71480879_71481356	0.239995	Thyroid	0.933804	NADSYN1	intron_11_71191925_71192402	ENSG00000172890.13	-1.175
intron_11_843050_847201	0.245201	Thyroid	0.933804	TSPAN4	intron_11_843050_847201	ENSG00000214063.12	-1.16209
intron_11_93479284_93499276	0.239407	Thyroid	0.933804	SMCO4	intron_11_93212450_93232442	ENSG00000166002.7	1.17647
intron_11_93499348_93537846	0.244111	Thyroid	0.933804	SMCO4	intron_11_93232514_93271012	ENSG00000166002.7	1.16477
intron_12_120223833_120224151	0.24043	Thyroid	0.933804	PXN	intron_12_120661636_120661954	ENSG00000089159.17	-1.17391
intron_12_132870783_132872285	0.239865	Thyroid	0.933804	CHFR	intron_12_133447369_133448871	ENSG00000072609.18	-1.17532
intron_12_133192003_133193428	0.24381	Thyroid	0.933804	ENSG00000256825	intron_12_133768589_133770014	ENSG00000256825.4	-1.16552
intron_12_133192003_133193428	0.24381	Thyroid	0.933804	ZNF268	intron_12_133768589_133770014	ENSG00000090612.22	-1.16552
intron_12_47798972_47819767	0.239685	Thyroid	0.933804	HDAC7	intron_12_48192755_48213550	ENSG00000061273.18	-1.17578
intron_12_49486348_49489465	0.240359	Thyroid	0.933804	SPATS2	intron_12_49880131_49883248	ENSG00000123352.18	1.17409
intron_13_42295742_42297048	0.239288	Thyroid	0.933804	AKAP11	intron_13_42869878_42871184	ENSG00000023516.9	-1.17677
intron_13_42969177_42970612	0.245396	Thyroid	0.933804	EPSTI1	intron_13_43543313_43544748	ENSG00000133106.15	1.16161
intron_13_42970670_42991978	0.245396	Thyroid	0.933804	EPSTI1	intron_13_43544806_43566114	ENSG00000133106.15	-1.16161
intron_14_104742002_104743067	0.241108	Thyroid	0.933804	ADSS1	intron_14_105208339_105209404	ENSG00000185100.11	-1.17222
intron_14_104993064_104994598	0.242382	Thyroid	0.933804	CLBA1	intron_14_105459401_105460935	ENSG00000140104.14	-1.16905
intron_14_24103255_24103842	0.239035	Thyroid	0.933804	PCK2	intron_14_24572464_24573051	ENSG00000100889.12	1.1774
intron_14_24187579_24188216	0.243902	Thyroid	0.933804	IPO4	intron_14_24656785_24657422	ENSG00000196497.17	-1.16529
intron_14_55382191_55385859	0.241247	Thyroid	0.933804	ATG14	intron_14_55848909_55852577	ENSG00000126775.9	-1.17188
intron_14_91204867_91215405	0.241638	Thyroid	0.933804	DGLUCY	intron_14_91671211_91681749	ENSG00000133943.21	1.1709
intron_14_92615479_92641238	0.245247	Thyroid	0.933804	RIN3	intron_14_93081824_93107583	ENSG00000100599.16	1.16197
intron_14_92809519_92810254	0.239138	Thyroid	0.933804	GOLGA5	intron_14_93275864_93276599	ENSG00000066455.13	1.17714
intron_14_92810377_92811551	0.239138	Thyroid	0.933804	GOLGA5	intron_14_93276722_93277896	ENSG00000066455.13	-1.17714
intron_15_100572065_100573651	0.240905	Thyroid	0.933804	LINS1	intron_15_101112270_101113856	ENSG00000140471.17	-1.17273
intron_15_56682477_56689041	0.245247	Thyroid	0.933804	ENSG00000285253	intron_15_56974675_56981239	ENSG00000285253.1	1.16197
intron_15_56682477_56689041	0.245247	Thyroid	0.933804	ZNF280D	intron_15_56974675_56981239	ENSG00000137871.21	1.16197
intron_15_58988068_59030804	0.242061	Thyroid	0.933804	RNF111	intron_15_59280267_59323003	ENSG00000157450.16	-1.16985
intron_15_74605733_74608277	0.2403	Thyroid	0.933804	CLK3	intron_15_74898074_74900618	ENSG00000179335.20	1.17424
intron_15_85090915_85091044	0.242411	Thyroid	0.933804	PDE8A	intron_15_85634146_85634275	ENSG00000073417.15	1.16898
intron_15_88909923_88912428	0.242607	Thyroid	0.933804	MFGE8	intron_15_89453154_89455659	ENSG00000140545.16	-1.1685
intron_15_88909923_88913247	0.242014	Thyroid	0.933804	MFGE8	intron_15_89453154_89456478	ENSG00000140545.16	1.16997
intron_15_90959998_90960328	0.240102	Thyroid	0.933804	RCCD1	intron_15_91503228_91503558	ENSG00000166965.13	1.17473
intron_16_15047550_15055891	0.241974	Thyroid	0.933804	NTAN1	intron_16_15141407_15149748	ENSG00000157045.9	1.17007
intron_16_4886047_4887135	0.242874	Thyroid	0.933804	PPL	intron_16_4936048_4937136	ENSG00000118898.16	-1.16783
intron_16_53470922_53479154	0.241915	Thyroid	0.933804	RBL2	intron_16_53504834_53513066	ENSG00000103479.17	1.17021
intron_16_69986509_69989956	0.242589	Thyroid	0.933804	ENSG00000290459	intron_16_70020412_70023859	ENSG00000290459.1	-1.16854
intron_16_69986509_69989956	0.242589	Thyroid	0.933804	PDXDC2P-NPIPB14P	intron_16_70020412_70023859	ENSG00000196696.14	-1.16854
intron_16_69986509_69990597	0.242589	Thyroid	0.933804	PDXDC2P-NPIPB14P	intron_16_70020412_70024500	ENSG00000196696.14	1.16854
intron_16_69990683_69996069	0.242589	Thyroid	0.933804	PDXDC2P-NPIPB14P	intron_16_70024586_70029972	ENSG00000196696.14	1.16854
intron_16_74695759_74700453	0.242411	Thyroid	0.933804	MLKL	intron_16_74729657_74734351	ENSG00000168404.13	-1.16898
intron_16_79721621_79751214	0.242301	Thyroid	0.933804	MAFTRR	intron_16_79755518_79785111	ENSG00000261390.8	1.16926
intron_16_85710307_85735190	0.24244	Thyroid	0.933804	C16orf74	intron_16_85743913_85768796	ENSG00000154102.11	-1.16891
intron_17_27560456_27577492	0.23871	Thyroid	0.933804	KSR1	intron_17_25887482_25904518	ENSG00000141068.15	-1.17822
intron_17_35984452_35986571	0.23961	Thyroid	0.933804	CCL14	intron_17_34311488_34313607	ENSG00000276409.5	-1.17596
intron_17_35984452_35986571	0.23961	Thyroid	0.933804	CCL15-CCL14	intron_17_34311488_34313607	ENSG00000275688.4	-1.17596
intron_17_38318735_38322126	0.245121	Thyroid	0.933804	MRPL45	intron_17_36474634_36478009	ENSG00000278845.5	1.16228
intron_17_45397024_45397949	0.242386	Thyroid	0.933804	ARHGAP27	intron_17_43474390_43475315	ENSG00000159314.13	-1.16904
intron_17_46931207_46932067	0.244781	Thyroid	0.933804	ENSG00000262633	intron_17_45008573_45009433	ENSG00000262633.2	1.16312
intron_17_46931207_46932067	0.244781	Thyroid	0.933804	GOSR2	intron_17_45008573_45009433	ENSG00000108433.17	1.16312
intron_17_47335356_47341391	0.243863	Thyroid	0.933804	EFCAB13	intron_17_45412722_45418757	ENSG00000178852.16	1.16539
intron_17_63830935_63831036	0.241033	Thyroid	0.933804	PSMC5	intron_17_61908295_61908396	ENSG00000087191.14	1.17241
intron_17_65535721_65536320	0.241427	Thyroid	0.933804	AXIN2	intron_17_63531839_63532438	ENSG00000168646.14	-1.17143
intron_17_65536553_65536869	0.241427	Thyroid	0.933804	AXIN2	intron_17_63532671_63532987	ENSG00000168646.14	1.17143
intron_17_78709732_78736692	0.238587	Thyroid	0.933804	CYTH1	intron_17_76705814_76732774	ENSG00000108669.17	1.17853
intron_17_78709732_78782202	0.238587	Thyroid	0.933804	CYTH1	intron_17_76705814_76778284	ENSG00000108669.17	-1.17853
intron_17_81665584_81666518	0.242088	Thyroid	0.933804	OXLD1	intron_17_79632614_79633548	ENSG00000204237.5	1.16978
intron_17_81685069_81685605	0.24475	Thyroid	0.933804	HGS	intron_17_79652099_79652635	ENSG00000185359.14	-1.1632
intron_18_11884627_11884879	0.242244	Thyroid	0.933804	MPPE1	intron_18_11884626_11884878	ENSG00000154889.17	1.1694
intron_18_5960156_5969393	0.243345	Thyroid	0.933804	L3MBTL4	intron_18_5960155_5969392	ENSG00000154655.16	1.16667
intron_19_1036562_1037625	0.244415	Thyroid	0.933804	CNN2	intron_19_1036561_1037624	ENSG00000064666.15	1.16402
intron_19_1037000_1037625	0.244415	Thyroid	0.933804	CNN2	intron_19_1036999_1037624	ENSG00000064666.15	-1.16402
intron_19_1270882_1270928	0.241764	Thyroid	0.933804	CIRBP	intron_19_1270881_1270927	ENSG00000099622.14	-1.17059
intron_19_1271036_1271140	0.241764	Thyroid	0.933804	CIRBP	intron_19_1271035_1271139	ENSG00000099622.14	1.17059
intron_19_1271246_1271329	0.241764	Thyroid	0.933804	CIRBP	intron_19_1271245_1271328	ENSG00000099622.14	-1.17059
intron_19_15125069_15125656	0.243063	Thyroid	0.933804	ILVBL	intron_19_15235880_15236467	ENSG00000105135.16	-1.16737
intron_19_18118254_18121685	0.239277	Thyroid	0.933804	MAST3	intron_19_18229064_18232495	ENSG00000099308.13	1.1768
intron_19_18430930_18431353	0.241252	Thyroid	0.933804	SSBP4	intron_19_18541740_18542163	ENSG00000130511.16	1.17186
intron_19_32464784_32467474	0.242311	Thyroid	0.933804	DPY19L3	intron_19_32955690_32958380	ENSG00000178904.19	-1.16923
intron_19_3527062_3527631	0.242416	Thyroid	0.933804	FZR1	intron_19_3527060_3527629	ENSG00000105325.15	1.16897
intron_19_38290575_38291840	0.243774	Thyroid	0.933804	SPINT2	intron_19_38781215_38782480	ENSG00000167642.13	-1.16561
intron_19_38304283_38304375	0.243774	Thyroid	0.933804	C19orf33	intron_19_38794923_38795015	ENSG00000167644.12	1.16561
intron_19_39827425_39827510	0.242436	Thyroid	0.933804	DYRK1B	intron_19_40318065_40318150	ENSG00000105204.14	-1.16892
intron_19_45164970_45165127	0.244812	Thyroid	0.933804	TRAPPC6A	intron_19_45668228_45668385	ENSG00000007255.10	-1.16304
intron_19_45164970_45178093	0.244812	Thyroid	0.933804	TRAPPC6A	intron_19_45668228_45681351	ENSG00000007255.10	1.16304
intron_19_45164970_45178135	0.244812	Thyroid	0.933804	TRAPPC6A	intron_19_45668228_45681393	ENSG00000007255.10	1.16304
intron_19_45165194_45178093	0.244812	Thyroid	0.933804	TRAPPC6A	intron_19_45668452_45681351	ENSG00000007255.10	-1.16304
intron_19_45165194_45178135	0.244812	Thyroid	0.933804	TRAPPC6A	intron_19_45668452_45681393	ENSG00000007255.10	-1.16304
intron_19_45617697_45619060	0.243662	Thyroid	0.933804	EML2	intron_19_46120955_46122318	ENSG00000125746.18	1.16588
intron_19_48982837_48985461	0.244679	Thyroid	0.933804	GYS1	intron_19_49486094_49488718	ENSG00000104812.15	1.16337
intron_19_49666799_49667019	0.243807	Thyroid	0.933804	BCL2L12	intron_19_50170056_50170276	ENSG00000126453.11	-1.16553
intron_19_52002281_52003697	0.241123	Thyroid	0.933804	ZNF615	intron_19_52505534_52506950	ENSG00000197619.15	-1.17219
intron_19_52003900_52004417	0.241123	Thyroid	0.933804	ZNF615	intron_19_52507153_52507670	ENSG00000197619.15	1.17219
intron_19_52003900_52007293	0.241123	Thyroid	0.933804	ZNF615	intron_19_52507153_52510546	ENSG00000197619.15	-1.17219
intron_19_56157546_56158494	0.245379	Thyroid	0.933804	ZNF444	intron_19_56668915_56669863	ENSG00000167685.15	1.16165
intron_19_57490185_57491468	0.245098	Thyroid	0.933804	ZNF419	intron_19_58001553_58002836	ENSG00000105136.22	1.16234
intron_19_57490185_57491471	0.245098	Thyroid	0.933804	ZNF419	intron_19_58001553_58002839	ENSG00000105136.22	1.16234
intron_19_57491597_57492113	0.239865	Thyroid	0.933804	ZNF419	intron_19_58002965_58003481	ENSG00000105136.22	-1.17532
intron_19_58230462_58243965	0.24188	Thyroid	0.933804	ENSG00000283515	intron_19_58741828_58755331	ENSG00000283515.1	-1.1703
intron_19_58230462_58243965	0.24188	Thyroid	0.933804	ZNF544	intron_19_58741828_58755331	ENSG00000198131.15	-1.1703
intron_19_6750633_6751034	0.24086	Thyroid	0.933804	TRIP10	intron_19_6750644_6751045	ENSG00000125733.18	-1.17284
intron_1_113699799_113700794	0.239104	Thyroid	0.933804	PHTF1	intron_1_114242421_114243416	ENSG00000116793.16	1.17723
intron_1_150505705_150506916	0.239496	Thyroid	0.933804	TARS2	intron_1_150478181_150479392	ENSG00000143374.18	-1.17625
intron_1_150625808_150627467	0.239922	Thyroid	0.933804	ENSA	intron_1_150598284_150599943	ENSG00000143420.19	1.17518
intron_1_178869223_178870741	0.240764	Thyroid	0.933804	ANGPTL1	intron_1_178838358_178839876	ENSG00000116194.13	-1.17308
intron_1_203181285_203182731	0.242578	Thyroid	0.933804	CHI3L1	intron_1_203150413_203151859	ENSG00000133048.13	1.16857
intron_1_212888001_212888489	0.238792	Thyroid	0.933804	FLVCR1	intron_1_213061343_213061831	ENSG00000162769.13	-1.17801
intron_1_213117410_213129527	0.239074	Thyroid	0.933804	RPS6KC1	intron_1_213290752_213302870	ENSG00000136643.12	-1.1773
intron_1_241604579_241639882	0.239178	Thyroid	0.933804	OPN3	intron_1_241767881_241803184	ENSG00000054277.14	1.17704
intron_1_26255865_26257597	0.238764	Thyroid	0.933804	CEP85	intron_1_26582356_26584088	ENSG00000130695.16	-1.17808
intron_1_36321778_36322367	0.244308	Thyroid	0.933804	SH3D21	intron_1_36787379_36787968	ENSG00000214193.11	-1.16429
intron_1_3872572_3883507	0.242854	Thyroid	0.933804	DFFB	intron_1_3789136_3800071	ENSG00000169598.17	-1.16788
intron_1_40997526_41001029	0.244415	Thyroid	0.933804	CTPS1	intron_1_41463198_41466701	ENSG00000171793.17	-1.16402
intron_1_45457871_45490852	0.243617	Thyroid	0.933804	ENSG00000288208	intron_1_45923543_45956524	ENSG00000288208.1	1.16599
intron_1_45457871_45490852	0.243617	Thyroid	0.933804	TESK2	intron_1_45923543_45956524	ENSG00000070759.17	1.16599
intron_1_6212733_6213066	0.243856	Thyroid	0.933804	RNF207	intron_1_6272793_6273126	ENSG00000158286.13	-1.1654
intron_1_6632495_6632796	0.244557	Thyroid	0.933804	THAP3	intron_1_6692555_6692856	ENSG00000041988.16	-1.16367
intron_1_84298567_84303203	0.245276	Thyroid	0.933804	SAMD13	intron_1_84764250_84768886	ENSG00000203943.9	-1.1619
intron_1_850351_851927	0.241427	Thyroid	0.933804	LINC01128	intron_1_785731_787307	ENSG00000228794.12	-1.17143
intron_1_852766_853391	0.24352	Thyroid	0.933804	LINC01128	intron_1_788146_788771	ENSG00000228794.12	-1.16623
intron_1_94983306_95027129	0.243285	Thyroid	0.933804	ALG14	intron_1_95448862_95492685	ENSG00000172339.10	1.16681
intron_20_35632923_35655202	0.238943	Thyroid	0.933804	CPNE1	intron_20_34220845_34243124	ENSG00000214078.13	-1.17763
intron_20_35632923_35655202	0.238943	Thyroid	0.933804	ENSG00000272897	intron_20_34220845_34243124	ENSG00000272897.5	-1.17763
intron_20_44622930_44624202	0.241809	Thyroid	0.933804	ADA	intron_20_43251571_43252843	ENSG00000196839.14	-1.17048
intron_20_48650206_48650894	0.244812	Thyroid	0.933804	PREX1	intron_20_47266744_47267432	ENSG00000124126.14	-1.16304
intron_20_63685872_63687638	0.245376	Thyroid	0.933804	RTEL1-TNFRSF6B	intron_20_62317225_62318991	ENSG00000026036.23	1.16165
intron_20_63685872_63687638	0.245376	Thyroid	0.933804	RTEL1	intron_20_62317225_62318991	ENSG00000258366.12	1.16165
intron_21_15827203_15830531	0.244642	Thyroid	0.933804	USP25	intron_21_17199522_17202850	ENSG00000155313.16	1.16346
intron_21_33735204_33750143	0.245098	Thyroid	0.933804	ITSN1	intron_21_35107509_35122448	ENSG00000205726.15	1.16234
intron_21_37430400_37472684	0.238693	Thyroid	0.933804	DYRK1A	intron_21_38802702_38844986	ENSG00000157540.22	-1.17826
intron_21_44313682_44313913	0.241031	Thyroid	0.933804	PFKL	intron_21_45733565_45733796	ENSG00000141959.17	1.17241
intron_21_46287123_46291334	0.239407	Thyroid	0.933804	YBEY	intron_21_47707037_47711248	ENSG00000182362.14	1.17647
intron_22_23695517_23700726	0.242734	Thyroid	0.933804	GUSBP11	intron_22_24037704_24042913	ENSG00000228315.12	-1.16818
intron_22_38656750_38665546	0.239243	Thyroid	0.933804	CBY1	intron_22_39052755_39061551	ENSG00000100211.12	1.17688
intron_22_50248890_50249103	0.241972	Thyroid	0.933804	HDAC10	intron_22_50687319_50687532	ENSG00000100429.18	1.17007
intron_22_50248890_50249103	0.241972	Thyroid	0.933804	MAPK12	intron_22_50687319_50687532	ENSG00000188130.14	1.17007
intron_22_50249516_50249635	0.241972	Thyroid	0.933804	HDAC10	intron_22_50687945_50688064	ENSG00000100429.18	-1.17007
intron_2_119679276_119685658	0.241657	Thyroid	0.933804	TMEM177	intron_2_120436852_120443234	ENSG00000144120.13	-1.17085
intron_2_1413545_1414408	0.244397	Thyroid	0.933804	TPO	intron_2_1417317_1418180	ENSG00000115705.22	1.16407
intron_2_1413550_1414408	0.244397	Thyroid	0.933804	TPO	intron_2_1417322_1418180	ENSG00000115705.22	-1.16407
intron_2_1496765_1516883	0.243345	Thyroid	0.933804	TPO	intron_2_1500537_1520655	ENSG00000115705.22	-1.16667
intron_2_159187024_159194257	0.24496	Thyroid	0.933804	TANC1	intron_2_160043535_160050768	ENSG00000115183.15	1.16268
intron_2_17768811_17771196	0.240213	Thyroid	0.933804	GEN1	intron_2_17950078_17952463	ENSG00000178295.15	-1.17445
intron_2_219227813_219228434	0.239277	Thyroid	0.933804	ATG9A	intron_2_220092535_220093156	ENSG00000198925.12	-1.1768
intron_2_233814677_233816781	0.243202	Thyroid	0.933804	MROH2A	intron_2_234723323_234725427	ENSG00000185038.15	-1.16702
intron_2_238260953_238261729	0.239587	Thyroid	0.933804	PER2	intron_2_239169594_239170370	ENSG00000132326.13	1.17602
intron_2_241088402_241091638	0.243981	Thyroid	0.933804	SNED1	intron_2_242027817_242031053	ENSG00000162804.14	-1.16509
intron_2_241749929_241750151	0.239734	Thyroid	0.933804	D2HGDH	intron_2_242689344_242689566	ENSG00000180902.18	1.17565
intron_2_27207790_27211467	0.242771	Thyroid	0.933804	SLC5A6	intron_2_27430658_27434335	ENSG00000138074.15	1.16809
intron_2_3379839_3387620	0.242854	Thyroid	0.933804	TRAPPC12	intron_2_3383610_3391391	ENSG00000171853.16	-1.16788
intron_2_3457693_3457795	0.238638	Thyroid	0.933804	TRAPPC12	intron_2_3461464_3461566	ENSG00000171853.16	-1.1784
intron_2_37002572_37003542	0.241707	Thyroid	0.933804	HEATR5B	intron_2_37229715_37230685	ENSG00000008869.12	1.17073
intron_2_39646390_39665087	0.24043	Thyroid	0.933804	MAP4K3-DT	intron_2_39873530_39892227	ENSG00000231312.8	-1.17391
intron_2_63589046_63594488	0.240754	Thyroid	0.933804	MDH1	intron_2_63816180_63821622	ENSG00000014641.21	-1.1731
intron_2_85343798_85343999	0.242748	Thyroid	0.933804	RETSAT	intron_2_85570921_85571122	ENSG00000042445.14	1.16815
intron_2_9412405_9423373	0.24381	Thyroid	0.933804	ITGB1BP1	intron_2_9552534_9563502	ENSG00000119185.13	1.16552
intron_3_108214021_108218535	0.245015	Thyroid	0.933804	IFT57	intron_3_107932868_107937382	ENSG00000114446.5	-1.16254
intron_3_121790215_121807344	0.241832	Thyroid	0.933804	IQCB1	intron_3_121509062_121526191	ENSG00000173226.17	1.17042
intron_3_122752674_122755260	0.244642	Thyroid	0.933804	HSPBAP1	intron_3_122471521_122474107	ENSG00000169087.11	-1.16346
intron_3_126033678_126050898	0.243345	Thyroid	0.933804	SLC41A3	intron_3_125752521_125769741	ENSG00000114544.17	-1.16667
intron_3_128153823_128246836	0.23879	Thyroid	0.933804	EEFSEC	intron_3_127872666_127965679	ENSG00000132394.11	-1.17802
intron_3_149895560_149902072	0.241868	Thyroid	0.933804	RNF13	intron_3_149613347_149619859	ENSG00000082996.20	-1.17033
intron_3_152415111_152445282	0.239995	Thyroid	0.933804	MBNL1	intron_3_152132900_152163071	ENSG00000152601.18	1.175
intron_3_160366152_160375812	0.244045	Thyroid	0.933804	IFT80	intron_3_160083940_160093600	ENSG00000068885.15	1.16494
intron_3_169779561_169780590	0.245098	Thyroid	0.933804	MYNN	intron_3_169497349_169498378	ENSG00000085274.16	-1.16234
intron_3_171108162_171110714	0.244703	Thyroid	0.933804	TNIK	intron_3_170825951_170828503	ENSG00000154310.17	-1.16331
intron_3_172040624_172112452	0.242243	Thyroid	0.933804	FNDC3B	intron_3_171758414_171830242	ENSG00000075420.13	1.1694
intron_3_183452512_183454012	0.23954	Thyroid	0.933804	LINC00888	intron_3_183170300_183171800	ENSG00000291106.1	1.17614
intron_3_48421806_48422105	0.242283	Thyroid	0.933804	PLXNB1	intron_3_48463215_48463514	ENSG00000164050.13	-1.1693
intron_3_53235174_53240251	0.239407	Thyroid	0.933804	TKT	intron_3_53269190_53274267	ENSG00000163931.17	1.17647
intron_3_58285453_58293589	0.241951	Thyroid	0.933804	ABHD6	intron_3_58271180_58279316	ENSG00000163686.15	-1.17012
intron_3_9433562_9433845	0.240677	Thyroid	0.933804	SETD5	intron_3_9475246_9475529	ENSG00000168137.20	-1.1733
intron_3_9445300_9445657	0.241818	Thyroid	0.933804	SETD5	intron_3_9486984_9487341	ENSG00000168137.20	-1.17045
intron_3_9445740_9447050	0.241818	Thyroid	0.933804	SETD5	intron_3_9487424_9488734	ENSG00000168137.20	1.17045
intron_3_9449592_9453739	0.241818	Thyroid	0.933804	SETD5	intron_3_9491276_9495423	ENSG00000168137.20	1.17045
intron_4_142145996_142160358	0.239859	Thyroid	0.933804	INPP4B	intron_4_143067149_143081511	ENSG00000109452.13	1.17534
intron_4_145651147_145653994	0.241861	Thyroid	0.933804	MMAA	intron_4_146572299_146575146	ENSG00000151611.17	-1.17035
intron_4_2926112_2926642	0.244528	Thyroid	0.933804	ADD1	intron_4_2927839_2928369	ENSG00000087274.19	-1.16374
intron_4_40776259_40790602	0.24517	Thyroid	0.933804	NSUN7	intron_4_40778276_40792619	ENSG00000179299.17	-1.16216
intron_4_42588329_42590811	0.238646	Thyroid	0.933804	ATP8A1	intron_4_42590346_42592828	ENSG00000124406.17	1.17838
intron_4_673401_674212	0.242278	Thyroid	0.933804	ATP5ME	intron_4_667190_668001	ENSG00000169020.10	-1.16931
intron_4_75914985_75919909	0.243922	Thyroid	0.933804	NAAA	intron_4_76836138_76841062	ENSG00000138744.16	-1.16524
intron_4_8009102_8010430	0.242854	Thyroid	0.933804	ABLIM2	intron_4_8010829_8012157	ENSG00000163995.21	-1.16788
intron_4_87438372_87441829	0.239247	Thyroid	0.933804	NUDT9	intron_4_88359524_88362981	ENSG00000170502.13	1.17687
intron_5_134888182_134893492	0.242563	Thyroid	0.933804	TXNDC15	intron_5_134223872_134229182	ENSG00000113621.15	1.1686
intron_5_141654435_141655621	0.240615	Thyroid	0.933804	ARAP3	intron_5_141034002_141035188	ENSG00000120318.16	1.17345
intron_5_180313964_180316341	0.24307	Thyroid	0.933804	GFPT2	intron_5_179740964_179743341	ENSG00000131459.13	-1.16735
intron_5_34908948_34909258	0.241295	Thyroid	0.933804	RAD1	intron_5_34909053_34909363	ENSG00000113456.20	1.17176
intron_5_34945025_34945761	0.2385	Thyroid	0.933804	DNAJC21	intron_5_34945130_34945866	ENSG00000168724.18	-1.17874
intron_5_42808366_42811836	0.240551	Thyroid	0.933804	SELENOP	intron_5_42808468_42811938	ENSG00000250722.6	-1.17361
intron_5_43648182_43649147	0.243239	Thyroid	0.933804	NNT	intron_5_43648284_43649249	ENSG00000112992.18	-1.16693
intron_5_94710927_94714777	0.245331	Thyroid	0.933804	MCTP1	intron_5_94046632_94050482	ENSG00000175471.20	-1.16176
intron_6_112076112_112076322	0.243345	Thyroid	0.933804	TUBE1	intron_6_112397315_112397525	ENSG00000074935.14	-1.16667
intron_6_112076509_112079633	0.243345	Thyroid	0.933804	TUBE1	intron_6_112397712_112400836	ENSG00000074935.14	-1.16667
intron_6_112081207_112084189	0.243345	Thyroid	0.933804	TUBE1	intron_6_112402410_112405392	ENSG00000074935.14	-1.16667
intron_6_112081207_112086556	0.243345	Thyroid	0.933804	TUBE1	intron_6_112402410_112407759	ENSG00000074935.14	1.16667
intron_6_112087720_112097041	0.244854	Thyroid	0.933804	FAM229B	intron_6_112408923_112418244	ENSG00000203778.8	-1.16294
intron_6_152294127_152301869	0.240172	Thyroid	0.933804	SYNE1	intron_6_152615262_152623004	ENSG00000131018.25	1.17456
intron_6_152300781_152301869	0.240172	Thyroid	0.933804	SYNE1	intron_6_152621916_152623004	ENSG00000131018.25	-1.17456
intron_6_28152384_28153056	0.23866	Thyroid	0.933804	ZKSCAN8	intron_6_28120162_28120834	ENSG00000198315.11	1.17834
intron_6_36963962_36964386	0.239577	Thyroid	0.933804	PI16	intron_6_36931738_36932162	ENSG00000164530.15	-1.17605
intron_6_42962878_42963072	0.240136	Thyroid	0.933804	GNMT	intron_6_42930616_42930810	ENSG00000124713.6	1.17465
intron_6_52984605_52985451	0.239665	Thyroid	0.933804	GSTA4	intron_6_52849403_52850249	ENSG00000170899.11	1.17582
intron_6_83142046_83145524	0.24294	Thyroid	0.933804	DOP1A	intron_6_83851765_83855243	ENSG00000083097.15	1.16767
intron_6_83170478_83171937	0.243774	Thyroid	0.933804	PGM3	intron_6_83880197_83881656	ENSG00000013375.17	1.16561
intron_6_87545699_87555408	0.242356	Thyroid	0.933804	RARS2	intron_6_88255417_88265126	ENSG00000146282.19	-1.16912
intron_7_100683918_100684020	0.241427	Thyroid	0.933804	GIGYF1	intron_7_100281541_100281643	ENSG00000146830.11	1.17143
intron_7_100684337_100684450	0.241427	Thyroid	0.933804	GIGYF1	intron_7_100281960_100282073	ENSG00000146830.11	-1.17143
intron_7_129641822_129657343	0.244488	Thyroid	0.933804	NRF1	intron_7_129281663_129297183	ENSG00000106459.15	1.16384
intron_7_140345263_140345869	0.244392	Thyroid	0.933804	SLC37A3	intron_7_140045063_140045669	ENSG00000157800.18	-1.16408
intron_7_150370884_150371231	0.24383	Thyroid	0.933804	REPIN1	intron_7_150067973_150068320	ENSG00000214022.12	-1.16547
intron_7_56074218_56074586	0.244914	Thyroid	0.933804	SUMF2	intron_7_56141911_56142279	ENSG00000129103.19	1.16279
intron_7_6416754_6416841	0.242077	Thyroid	0.933804	DAGLB	intron_7_6456385_6456472	ENSG00000164535.15	-1.16981
intron_7_64544432_64562925	0.244308	Thyroid	0.933804	ZNF680	intron_7_64004810_64023303	ENSG00000173041.12	-1.16429
intron_7_6466323_6469596	0.240227	Thyroid	0.933804	KDELR2	intron_7_6505954_6509227	ENSG00000136240.10	1.17442
intron_7_98962427_98964629	0.244757	Thyroid	0.933804	TRRAP	intron_7_98560050_98562252	ENSG00000196367.15	-1.16318
intron_8_140024079_140221459	0.245331	Thyroid	0.933804	TRAPPC9	intron_8_141034176_141231558	ENSG00000167632.18	-1.16176
intron_8_142274863_142284413	0.244296	Thyroid	0.933804	TSNARE1	intron_8_143356224_143365774	ENSG00000171045.16	-1.16432
intron_8_143575702_143576078	0.24412	Thyroid	0.933804	NAPRT	intron_8_144657872_144658248	ENSG00000147813.16	1.16475
intron_8_144450770_144452359	0.242854	Thyroid	0.933804	ENSG00000291316	intron_8_145676153_145677742	ENSG00000291316.1	1.16788
intron_8_144450770_144452359	0.242854	Thyroid	0.933804	ZFTRAF1	intron_8_145676153_145677742	ENSG00000187954.14	1.16788
intron_8_17243185_17245036	0.242105	Thyroid	0.933804	CNOT7	intron_8_17100694_17102545	ENSG00000198791.12	-1.16974
intron_8_1762928_1764434	0.244152	Thyroid	0.933804	CLN8-AS1	intron_8_1711094_1712600	ENSG00000253982.3	-1.16467
intron_8_19844238_19845704	0.243862	Thyroid	0.933804	INTS10	intron_8_19701749_19703215	ENSG00000104613.12	-1.16539
intron_8_54000050_54022063	0.244681	Thyroid	0.933804	TCEA1	intron_8_54912610_54934623	ENSG00000187735.15	1.16337
intron_8_55740218_55743481	0.244111	Thyroid	0.933804	TMEM68	intron_8_56652777_56656040	ENSG00000167904.16	1.16477
intron_8_6519991_6521178	0.239247	Thyroid	0.933804	ANGPT2	intron_8_6377512_6378699	ENSG00000091879.14	1.17687
intron_8_85131961_85134847	0.241351	Thyroid	0.933804	LRRCC1	intron_8_86044196_86047082	ENSG00000133739.16	-1.17162
intron_8_98222600_98236155	0.238498	Thyroid	0.933804	NIPAL2	intron_8_99234828_99248383	ENSG00000104361.10	1.17875
intron_9_113197078_113198855	0.24431	Thyroid	0.933804	FKBP15	intron_9_115959358_115961135	ENSG00000119321.10	1.16428
intron_9_113203035_113206509	0.24043	Thyroid	0.933804	FKBP15	intron_9_115965315_115968789	ENSG00000119321.10	-1.17391
intron_9_121699458_121757013	0.24006	Thyroid	0.933804	DAB2IP	intron_9_124461737_124519292	ENSG00000136848.19	-1.17484
intron_9_131144754_131146165	0.239725	Thyroid	0.933804	NUP214	intron_9_134020141_134021552	ENSG00000126883.19	-1.17568
intron_9_133465447_133467921	0.245247	Thyroid	0.933804	CACFD1	intron_9_136330569_136333043	ENSG00000160325.15	-1.16197
intron_9_133468028_133468563	0.239572	Thyroid	0.933804	CACFD1	intron_9_136333150_136333685	ENSG00000160325.15	1.17606
intron_9_135483553_135483950	0.239783	Thyroid	0.933804	PPP1R26	intron_9_138375399_138375796	ENSG00000196422.11	1.17553
intron_9_6982765_6984166	0.239148	Thyroid	0.933804	KDM4C	intron_9_6982765_6984166	ENSG00000107077.19	1.17712
intron_9_93079602_93084537	0.238996	Thyroid	0.933804	SUSD3	intron_9_95841884_95846819	ENSG00000157303.11	-1.1775
intron_10_118204717_118206522	0.32175	smultixcan	0.933807	CASC2	intron_10_119964229_119966034	ENSG00000177640.16	-0.990868
intron_11_479152_486939	0.321746	smultixcan	0.933807	PTDSS2	intron_11_479152_486939	ENSG00000174915.12	-0.981567
intron_16_74918008_74921947	0.321816	smultixcan	0.933807	WDR59	intron_16_74951906_74955845	ENSG00000103091.15	-0.986475
intron_17_39415339_39419717	0.321816	smultixcan	0.933807	MED1	intron_17_37571592_37575970	ENSG00000125686.12	-0.870989
intron_17_82911789_82920556	0.321798	smultixcan	0.933807	TBCD	intron_17_80869665_80878432	ENSG00000141556.22	0.990769
intron_22_37648435_37650086	0.321821	smultixcan	0.933807	SH3BP1	intron_22_38044442_38046093	ENSG00000100092.24	0
intron_3_158098284_158099860	0.321812	smultixcan	0.933807	SHOX2	intron_3_157816073_157817649	ENSG00000168779.21	-0.838319
intron_3_158098320_158099860	0.321812	smultixcan	0.933807	SHOX2	intron_3_157816109_157817649	ENSG00000168779.21	0.990741
intron_4_36052053_36057970	0.321784	smultixcan	0.933807	ARAP2	intron_4_36053675_36059592	ENSG00000047365.13	-0.990798
intron_8_69493125_69495765	0.321812	smultixcan	0.933807	SULF1	intron_8_70405360_70408000	ENSG00000137573.14	-0.990741
intron_10_16486617_16511046	0.266242	Lung	0.933819	PTER	intron_10_16528616_16553045	ENSG00000165983.15	-1.11176
intron_10_43164044_43167004	0.267074	Lung	0.933819	CSGALNACT2	intron_10_43659492_43662452	ENSG00000169826.8	1.10983
intron_10_98418257_98420045	0.265923	Lung	0.933819	ENSG00000289758	intron_10_100178014_100179802	ENSG00000289758.1	-1.1125
intron_10_98418257_98420045	0.265923	Lung	0.933819	HPS1	intron_10_100178014_100179802	ENSG00000107521.21	-1.1125
intron_11_108135242_108138898	0.267139	Lung	0.933819	ACAT1	intron_11_108005969_108009625	ENSG00000075239.14	-1.10967
intron_11_118998593_118999011	0.267126	Lung	0.933819	CENATAC	intron_11_118869303_118869721	ENSG00000186166.9	1.1097
intron_12_121217281_121221913	0.26654	Lung	0.933819	P2RX4	intron_12_121655084_121659716	ENSG00000135124.16	1.11107
intron_12_121232676_121232997	0.266591	Lung	0.933819	P2RX4	intron_12_121670479_121670800	ENSG00000135124.16	1.11095
intron_12_122208577_122209773	0.267661	Lung	0.933819	DIABLO	intron_12_122693124_122694320	ENSG00000184047.20	1.10847
intron_12_122208577_122216488	0.267661	Lung	0.933819	DIABLO	intron_12_122693124_122701035	ENSG00000184047.20	-1.10847
intron_12_122208577_122216488	0.267661	Lung	0.933819	ENSG00000256861	intron_12_122693124_122701035	ENSG00000256861.1	-1.10847
intron_12_122208577_122216488	0.267661	Lung	0.933819	ENSG00000284934	intron_12_122693124_122701035	ENSG00000284934.2	-1.10847
intron_12_122209858_122216488	0.267661	Lung	0.933819	DIABLO	intron_12_122694405_122701035	ENSG00000184047.20	1.10847
intron_12_123879801_123881625	0.267064	Lung	0.933819	DNAH10	intron_12_124364348_124366172	ENSG00000197653.16	1.10985
intron_12_64864780_64866764	0.267314	Lung	0.933819	ENSG00000288591	intron_12_65258560_65260544	ENSG00000288591.1	1.10927
intron_12_64864780_64866764	0.267314	Lung	0.933819	TBC1D30	intron_12_65258560_65260544	ENSG00000111490.15	1.10927
intron_14_100298885_100306199	0.267363	Lung	0.933819	SLC25A29	intron_14_100765222_100772536	ENSG00000197119.13	-1.10915
intron_14_100305776_100306199	0.267363	Lung	0.933819	SLC25A29	intron_14_100772113_100772536	ENSG00000197119.13	1.10915
intron_14_91167378_91170003	0.267245	Lung	0.933819	DGLUCY	intron_14_91633722_91636347	ENSG00000133943.21	1.10943
intron_16_1229737_1229891	0.267546	Lung	0.933819	TPSB2	intron_16_1279738_1279892	ENSG00000197253.13	1.10873
intron_16_21857416_21857570	0.267498	Lung	0.933819	NPIPB4	intron_16_21868737_21868891	ENSG00000185864.18	1.10884
intron_16_84179851_84180170	0.266964	Lung	0.933819	TAF1C	intron_16_84213457_84213776	ENSG00000103168.17	-1.11008
intron_16_87335457_87336155	0.267371	Lung	0.933819	FBXO31	intron_16_87369063_87369761	ENSG00000103264.18	1.10914
intron_16_88716277_88716361	0.266978	Lung	0.933819	PIEZO1	intron_16_88782685_88782769	ENSG00000103335.22	1.11005
intron_18_80036710_80037330	0.266761	Lung	0.933819	RBFA	intron_18_77796710_77797330	ENSG00000101546.13	1.11055
intron_19_16976151_16977368	0.266521	Lung	0.933819	CPAMD8	intron_19_17086961_17088178	ENSG00000160111.15	-1.11111
intron_19_39972244_39972369	0.266224	Lung	0.933819	PSMC4	intron_19_40478151_40478276	ENSG00000013275.8	1.1118
intron_19_41576338_41577200	0.267469	Lung	0.933819	CEACAM21	intron_19_42082690_42083552	ENSG00000007129.18	1.10891
intron_19_45633139_45638845	0.267296	Lung	0.933819	EML2	intron_19_46136397_46142103	ENSG00000125746.18	1.10931
intron_19_49062009_49063739	0.267675	Lung	0.933819	ENSG00000283663	intron_19_49565266_49566996	ENSG00000283663.1	-1.10843
intron_19_49062009_49063739	0.267675	Lung	0.933819	NTF4	intron_19_49565266_49566996	ENSG00000225950.9	-1.10843
intron_19_805569_806408	0.267176	Lung	0.933819	PTBP1	intron_19_805569_806408	ENSG00000011304.22	-1.10959
intron_1_112542090_112550601	0.267526	Lung	0.933819	ST7L	intron_1_113084712_113093223	ENSG00000007341.19	1.10878
intron_1_1325102_1327241	0.265923	Lung	0.933819	CPTP	intron_1_1260482_1262621	ENSG00000224051.7	1.1125
intron_1_150328466_150332684	0.266186	Lung	0.933819	PRPF3	intron_1_150300925_150305155	ENSG00000117360.13	1.11189
intron_1_156908340_156908655	0.267513	Lung	0.933819	PEAR1	intron_1_156878132_156878447	ENSG00000187800.14	-1.10881
intron_1_156908829_156908916	0.267513	Lung	0.933819	PEAR1	intron_1_156878621_156878708	ENSG00000187800.14	1.10881
intron_1_236178636_236179879	0.267675	Lung	0.933819	GPR137B	intron_1_236341936_236343179	ENSG00000077585.14	1.10843
intron_1_3891057_3891626	0.266307	Lung	0.933819	C1orf174	intron_1_3807621_3808190	ENSG00000198912.12	-1.11161
intron_1_46189357_46189458	0.265888	Lung	0.933819	POMGNT1	intron_1_46655029_46655130	ENSG00000085998.15	-1.11258
intron_1_88887367_88891483	0.267248	Lung	0.933819	GTF2B	intron_1_89353050_89357166	ENSG00000137947.12	1.10942
intron_1_93305470_93337377	0.266337	Lung	0.933819	CCDC18-AS1	intron_1_93771027_93802934	ENSG00000223745.8	-1.11154
intron_1_93326662_93337377	0.267696	Lung	0.933819	CCDC18-AS1	intron_1_93792219_93802934	ENSG00000223745.8	1.10838
intron_20_44936730_44938102	0.267166	Lung	0.933819	PABPC1L	intron_20_43565371_43566743	ENSG00000101104.13	1.10961
intron_22_17619526_17628603	0.26685	Lung	0.933819	ATP6V1E1	intron_22_18102292_18111369	ENSG00000131100.13	-1.11034
intron_2_177283804_177287611	0.267044	Lung	0.933819	ENSG00000213963	intron_2_178148532_178152339	ENSG00000213963.7	-1.1099
intron_2_177283804_177287611	0.267044	Lung	0.933819	NFE2L2	intron_2_178148532_178152339	ENSG00000116044.17	-1.1099
intron_2_181498777_181509658	0.266872	Lung	0.933819	ITGA4	intron_2_182363504_182374385	ENSG00000115232.14	1.11029
intron_3_120596646_120601111	0.266677	Lung	0.933819	NDUFB4	intron_3_120315493_120319958	ENSG00000065518.8	-1.11075
intron_3_18351408_18351992	0.266521	Lung	0.933819	SATB1	intron_3_18392900_18393484	ENSG00000182568.18	-1.11111
intron_4_105405948_105424196	0.267562	Lung	0.933819	PPA2	intron_4_106327105_106345353	ENSG00000138777.20	-1.1087
intron_4_15567786_15569293	0.267498	Lung	0.933819	CC2D2A	intron_4_15569409_15570916	ENSG00000048342.18	-1.10884
intron_4_38867834_38891743	0.266521	Lung	0.933819	FAM114A1	intron_4_38869455_38893364	ENSG00000197712.12	-1.11111
intron_4_76175910_76179517	0.266761	Lung	0.933819	SCARB2	intron_4_77097063_77100670	ENSG00000138760.11	1.11055
intron_5_1037698_1037805	0.267457	Lung	0.933819	NKD2	intron_5_1037813_1037920	ENSG00000145506.14	-1.10894
intron_5_113525177_113526586	0.267282	Lung	0.933819	YTHDC2	intron_5_112860874_112862283	ENSG00000047188.16	-1.10934
intron_5_178885733_178887609	0.266521	Lung	0.933819	ZNF354B	intron_5_178312734_178314610	ENSG00000178338.11	1.11111
intron_7_44112050_44112142	0.267219	Lung	0.933819	AEBP1	intron_7_44151649_44151741	ENSG00000106624.11	1.10949
intron_7_44112050_44112206	0.267219	Lung	0.933819	AEBP1	intron_7_44151649_44151805	ENSG00000106624.11	-1.10949
intron_7_5193171_5199576	0.266732	Lung	0.933819	WIPI2	intron_7_5232802_5239207	ENSG00000157954.15	1.11062
intron_7_72830813_72831602	0.266343	Lung	0.933819	SBDSP1	intron_7_72301393_72302182	ENSG00000291152.1	-1.11152
intron_7_72830813_72831602	0.266343	Lung	0.933819	SBDSP1	intron_7_72301393_72302182	ENSG00000225648.8	-1.11152
intron_7_90790652_90863175	0.267297	Lung	0.933819	CDK14	intron_7_90419967_90492490	ENSG00000058091.17	1.10931
intron_8_120571364_120575086	0.267374	Lung	0.933819	SNTB1	intron_8_121583604_121587326	ENSG00000172164.15	-1.10913
intron_9_83628959_83641548	0.267005	Lung	0.933819	IDNK	intron_9_86243874_86256463	ENSG00000148057.16	-1.10999
intron_15_40459896_40461912	0.302308	Esophagus_Muscularis	0.933823	BAHD1	intron_15_40752095_40754111	ENSG00000140320.12	-1.0315
intron_15_40459896_40461915	0.302308	Esophagus_Muscularis	0.933823	BAHD1	intron_15_40752095_40754114	ENSG00000140320.12	1.0315
intron_1_36472686_36473435	0.3023	Esophagus_Muscularis	0.933823	CSF3R	intron_1_36938287_36939036	ENSG00000119535.19	1.03151
intron_1_827775_829003	0.291029	Breast_Mammary_Tissue	0.933825	LINC01128	intron_1_763155_764383	ENSG00000228794.12	1.05587
intron_6_89637882_89638272	0.264266	Artery_Tibial	0.933827	LYRM2	intron_6_90347601_90347991	ENSG00000083099.11	1.11636
intron_10_103617314_103622470	0.255094	Skin_Sun_Exposed_Lower_leg	0.933829	SH3PXD2A	intron_10_105377071_105382227	ENSG00000107957.17	-1.13806
intron_10_31831800_31839637	0.255032	Skin_Sun_Exposed_Lower_leg	0.933829	ARHGAP12	intron_10_32120728_32128565	ENSG00000165322.18	-1.13821
intron_11_46936851_46987208	0.255394	Skin_Sun_Exposed_Lower_leg	0.933829	CSTPP1	intron_11_46958402_47008759	ENSG00000149179.14	1.13735
intron_11_69294576_69295233	0.255149	Skin_Sun_Exposed_Lower_leg	0.933829	MYEOV	intron_11_69062043_69062700	ENSG00000172927.9	1.13793
intron_11_69294576_69295327	0.255149	Skin_Sun_Exposed_Lower_leg	0.933829	MYEOV	intron_11_69062043_69062794	ENSG00000172927.9	1.13793
intron_15_63062645_63064064	0.254986	Skin_Sun_Exposed_Lower_leg	0.933829	TPM1	intron_15_63354844_63356263	ENSG00000140416.24	1.13832
intron_15_88880610_88881357	0.255397	Skin_Sun_Exposed_Lower_leg	0.933829	HAPLN3	intron_15_89423841_89424588	ENSG00000140511.12	-1.13734
intron_17_50549186_50549985	0.255329	Skin_Sun_Exposed_Lower_leg	0.933829	SPATA20	intron_17_48626547_48627346	ENSG00000006282.21	-1.1375
intron_17_76567552_76570565	0.255175	Skin_Sun_Exposed_Lower_leg	0.933829	ST6GALNAC2	intron_17_74563634_74566647	ENSG00000070731.11	1.13787
intron_17_76578816_76580971	0.255432	Skin_Sun_Exposed_Lower_leg	0.933829	ST6GALNAC2	intron_17_74574898_74577053	ENSG00000070731.11	-1.13725
intron_22_38656750_38656956	0.255149	Skin_Sun_Exposed_Lower_leg	0.933829	CBY1	intron_22_39052755_39052961	ENSG00000100211.12	-1.13793
intron_3_171738082_171810399	0.255354	Skin_Sun_Exposed_Lower_leg	0.933829	PLD1	intron_3_171455872_171528189	ENSG00000075651.17	1.13744
intron_3_57908006_57909076	0.255432	Skin_Sun_Exposed_Lower_leg	0.933829	SLMAP	intron_3_57893733_57894803	ENSG00000163681.17	-1.13725
intron_6_135302817_135318519	0.255312	Skin_Sun_Exposed_Lower_leg	0.933829	AHI1	intron_6_135623955_135639657	ENSG00000135541.22	-1.13754
intron_7_75992557_75994490	0.255367	Skin_Sun_Exposed_Lower_leg	0.933829	TMEM120A	intron_7_75621875_75623808	ENSG00000189077.11	-1.13741
intron_9_15444706_15447095	0.255149	Skin_Sun_Exposed_Lower_leg	0.933829	SNAPC3	intron_9_15444704_15447093	ENSG00000164975.16	1.13793
intron_12_56613233_56613953	0.263597	Stomach	0.93383	BAZ2A	intron_12_57007017_57007737	ENSG00000076108.12	1.11793
intron_3_50365838_50366297	0.263594	Stomach	0.93383	ENSG00000271858	intron_3_50403269_50403728	ENSG00000271858.5	1.11794
intron_1_88807604_88807684	0.261883	Nerve_Tibial	0.933832	PKN2	intron_1_89273287_89273367	ENSG00000065243.20	-1.12195
intron_21_46314880_46315474	0.261883	Nerve_Tibial	0.933832	C21orf58	intron_21_47734794_47735388	ENSG00000160298.18	-1.12195
intron_7_2539888_2540979	0.26192	Nerve_Tibial	0.933832	BRAT1	intron_7_2579522_2580613	ENSG00000106009.16	-1.12186
intron_7_2540894_2540979	0.26192	Nerve_Tibial	0.933832	BRAT1	intron_7_2580528_2580613	ENSG00000106009.16	1.12186
intron_2_85694470_85695320	0.255477	Skin_Sun_Exposed_Lower_leg	0.933834	GNLY	intron_2_85921593_85922443	ENSG00000115523.17	1.13715
intron_2_96195549_96208145	0.255511	Skin_Sun_Exposed_Lower_leg	0.933834	STARD7	intron_2_96861287_96873883	ENSG00000084090.14	-1.13706
intron_10_11952249_11955232	0.240145	Artery_Aorta	0.933834	UPF2	intron_10_11994248_11997231	ENSG00000151461.20	-1.17462
intron_10_70340702_70376452	0.239052	Artery_Aorta	0.933834	LRRC20	intron_10_72100458_72136208	ENSG00000172731.15	1.17736
intron_11_111737569_111742053	0.239702	Artery_Aorta	0.933834	PPP2R1B	intron_11_111608293_111612777	ENSG00000137713.16	1.17573
intron_11_67065983_67066738	0.240196	Artery_Aorta	0.933834	RHOD	intron_11_66833454_66834209	ENSG00000173156.7	-1.1745
intron_11_71477438_71478395	0.239995	Artery_Aorta	0.933834	NADSYN1	intron_11_71188484_71189441	ENSG00000172890.13	1.175
intron_11_71478469_71480755	0.240387	Artery_Aorta	0.933834	NADSYN1	intron_11_71189515_71191801	ENSG00000172890.13	-1.17402
intron_11_71481404_71481923	0.239995	Artery_Aorta	0.933834	NADSYN1	intron_11_71192450_71192969	ENSG00000172890.13	1.175
intron_11_93479284_93499276	0.239407	Artery_Aorta	0.933834	SMCO4	intron_11_93212450_93232442	ENSG00000166002.7	1.17647
intron_12_104928694_104958088	0.24043	Artery_Aorta	0.933834	SLC41A2	intron_12_105322472_105351866	ENSG00000136052.10	-1.17391
intron_12_120223833_120224151	0.24043	Artery_Aorta	0.933834	PXN	intron_12_120661636_120661954	ENSG00000089159.17	-1.17391
intron_12_47798652_47798785	0.239685	Artery_Aorta	0.933834	HDAC7	intron_12_48192435_48192568	ENSG00000061273.18	1.17578
intron_12_47798972_47819767	0.239685	Artery_Aorta	0.933834	HDAC7	intron_12_48192755_48213550	ENSG00000061273.18	-1.17578
intron_12_49484669_49489465	0.240359	Artery_Aorta	0.933834	SPATS2	intron_12_49878452_49883248	ENSG00000123352.18	-1.17409
intron_12_49486348_49489465	0.240359	Artery_Aorta	0.933834	SPATS2	intron_12_49880131_49883248	ENSG00000123352.18	1.17409
intron_12_49653874_49654192	0.238	Artery_Aorta	0.933834	FMNL3	intron_12_50047657_50047975	ENSG00000161791.14	-1.18
intron_12_6944565_6945771	0.239579	Artery_Aorta	0.933834	C12orf57	intron_12_7053728_7054934	ENSG00000111678.11	1.17604
intron_13_41257796_41260493	0.239247	Artery_Aorta	0.933834	MTRF1	intron_13_41831932_41834629	ENSG00000120662.16	1.17687
intron_15_74572933_74573132	0.240019	Artery_Aorta	0.933834	ARID3B	intron_15_74865274_74865473	ENSG00000179361.18	1.17494
intron_15_90959998_90960328	0.240102	Artery_Aorta	0.933834	RCCD1	intron_15_91503228_91503558	ENSG00000166965.13	1.17473
intron_16_84498111_84502721	0.240065	Artery_Aorta	0.933834	MEAK7	intron_16_84531717_84536327	ENSG00000140950.16	-1.17483
intron_16_88857183_88858642	0.238764	Artery_Aorta	0.933834	TRAPPC2L	intron_16_88923591_88925050	ENSG00000167515.11	1.17808
intron_17_21244224_21253159	0.239902	Artery_Aorta	0.933834	NATD1	intron_17_21147537_21156472	ENSG00000274180.1	1.17523
intron_17_27560456_27577492	0.23871	Artery_Aorta	0.933834	KSR1	intron_17_25887482_25904518	ENSG00000141068.15	-1.17822
intron_17_31379023_31381873	0.238057	Artery_Aorta	0.933834	NF1	intron_17_29706041_29708891	ENSG00000196712.20	1.17986
intron_17_31379357_31381873	0.238057	Artery_Aorta	0.933834	NF1	intron_17_29706375_29708891	ENSG00000196712.20	-1.17986
intron_17_47335356_47341921	0.238314	Artery_Aorta	0.933834	EFCAB13	intron_17_45412722_45419287	ENSG00000178852.16	-1.17921
intron_17_47335356_47341921	0.238314	Artery_Aorta	0.933834	ENSG00000259753	intron_17_45412722_45419287	ENSG00000259753.1	-1.17921
intron_17_78709732_78736692	0.238587	Artery_Aorta	0.933834	CYTH1	intron_17_76705814_76732774	ENSG00000108669.17	1.17853
intron_17_78709732_78782202	0.238587	Artery_Aorta	0.933834	CYTH1	intron_17_76705814_76778284	ENSG00000108669.17	-1.17853
intron_18_11884627_11885676	0.238554	Artery_Aorta	0.933834	MPPE1	intron_18_11884626_11885675	ENSG00000154889.17	-1.17861
intron_18_13387762_13438244	0.239237	Artery_Aorta	0.933834	LDLRAD4	intron_18_13387761_13438243	ENSG00000168675.19	-1.1769
intron_18_79964786_79966612	0.238155	Artery_Aorta	0.933834	HSBP1L1	intron_18_77724786_77726612	ENSG00000226742.4	1.17961
intron_18_79977701_79988240	0.237952	Artery_Aorta	0.933834	TXNL4A	intron_18_77737701_77748240	ENSG00000141759.15	-1.18012
intron_19_19494383_19495754	0.239865	Artery_Aorta	0.933834	GATAD2A	intron_19_19605192_19606563	ENSG00000167491.18	-1.17532
intron_19_57491597_57492113	0.239865	Artery_Aorta	0.933834	ZNF419	intron_19_58002965_58003481	ENSG00000105136.22	-1.17532
intron_1_150625808_150627467	0.239922	Artery_Aorta	0.933834	ENSA	intron_1_150598284_150599943	ENSG00000143420.19	-1.17518
intron_1_210239608_210241558	0.239922	Artery_Aorta	0.933834	SERTAD4	intron_1_210412953_210414903	ENSG00000082497.12	-1.17518
intron_1_210239608_210245800	0.239922	Artery_Aorta	0.933834	SERTAD4	intron_1_210412953_210419145	ENSG00000082497.12	1.17518
intron_1_24415904_24419291	0.238301	Artery_Aorta	0.933834	NIPAL3	intron_1_24742394_24745781	ENSG00000001461.17	-1.17925
intron_21_46287123_46291334	0.239407	Artery_Aorta	0.933834	YBEY	intron_21_47707037_47711248	ENSG00000182362.14	1.17647
intron_22_38656750_38665546	0.239243	Artery_Aorta	0.933834	CBY1	intron_22_39052755_39061551	ENSG00000100211.12	1.17688
intron_22_38656750_38668017	0.239243	Artery_Aorta	0.933834	CBY1	intron_22_39052755_39064022	ENSG00000100211.12	-1.17688
intron_2_128182290_128183675	0.239123	Artery_Aorta	0.933834	UGGT1	intron_2_128939864_128941249	ENSG00000136731.13	1.17718
intron_2_17768811_17771196	0.240213	Artery_Aorta	0.933834	GEN1	intron_2_17950078_17952463	ENSG00000178295.15	-1.17445
intron_2_238260953_238261729	0.239587	Artery_Aorta	0.933834	PER2	intron_2_239169594_239170370	ENSG00000132326.13	1.17602
intron_2_3457693_3457795	0.239284	Artery_Aorta	0.933834	TRAPPC12	intron_2_3461464_3461566	ENSG00000171853.16	-1.17678
intron_2_37241637_37242635	0.238063	Artery_Aorta	0.933834	NDUFAF7	intron_2_37468780_37469778	ENSG00000003509.16	1.17984
intron_2_37241637_37243863	0.238063	Artery_Aorta	0.933834	NDUFAF7	intron_2_37468780_37471006	ENSG00000003509.16	1.17984
intron_2_96604857_96605320	0.238204	Artery_Aorta	0.933834	KANSL3	intron_2_97270594_97271057	ENSG00000114982.19	-1.17949
intron_2_96604863_96605320	0.238204	Artery_Aorta	0.933834	KANSL3	intron_2_97270600_97271057	ENSG00000114982.19	1.17949
intron_2_96605511_96606970	0.238204	Artery_Aorta	0.933834	KANSL3	intron_2_97271248_97272707	ENSG00000114982.19	1.17949
intron_3_10318094_10319139	0.238407	Artery_Aorta	0.933834	SEC13	intron_3_10359778_10360823	ENSG00000157020.18	1.17898
intron_3_10318094_10320509	0.238407	Artery_Aorta	0.933834	SEC13	intron_3_10359778_10362193	ENSG00000157020.18	-1.17898
intron_3_119477448_119478334	0.238569	Artery_Aorta	0.933834	POGLUT1	intron_3_119196295_119197181	ENSG00000163389.12	1.17857
intron_3_129586048_129586172	0.23899	Artery_Aorta	0.933834	PLXND1	intron_3_129304891_129305015	ENSG00000004399.13	1.17751
intron_3_129586081_129586172	0.23899	Artery_Aorta	0.933834	PLXND1	intron_3_129304924_129305015	ENSG00000004399.13	-1.17751
intron_3_130708492_130716396	0.238322	Artery_Aorta	0.933834	PIK3R4	intron_3_130427336_130435240	ENSG00000196455.8	-1.17919
intron_3_152415111_152445282	0.239995	Artery_Aorta	0.933834	MBNL1	intron_3_152132900_152163071	ENSG00000152601.18	1.175
intron_3_36834907_36838372	0.240318	Artery_Aorta	0.933834	TRANK1	intron_3_36876398_36879863	ENSG00000168016.15	1.17419
intron_3_4362254_4376330	0.24043	Artery_Aorta	0.933834	SUMF1	intron_3_4403938_4418014	ENSG00000144455.14	1.17391
intron_3_47562761_47569152	0.239702	Artery_Aorta	0.933834	CSPG5	intron_3_47604251_47610642	ENSG00000114646.10	1.17573
intron_3_53235174_53237797	0.239407	Artery_Aorta	0.933834	TKT	intron_3_53269190_53271813	ENSG00000163931.17	-1.17647
intron_4_142145996_142160358	0.239859	Artery_Aorta	0.933834	INPP4B	intron_4_143067149_143081511	ENSG00000109452.13	-1.17534
intron_4_163514158_163515313	0.239436	Artery_Aorta	0.933834	TMA16	intron_4_164435310_164436465	ENSG00000198498.10	-1.1764
intron_4_2931465_2931555	0.238998	Artery_Aorta	0.933834	MFSD10	intron_4_2933192_2933282	ENSG00000109736.15	1.1775
intron_4_87438372_87441829	0.239247	Artery_Aorta	0.933834	NUDT9	intron_4_88359524_88362981	ENSG00000170502.13	1.17687
intron_4_99948940_99949273	0.23911	Artery_Aorta	0.933834	H2AZ1	intron_4_100870097_100870430	ENSG00000164032.12	1.17722
intron_5_122795383_122799695	0.239407	Artery_Aorta	0.933834	SNX2	intron_5_122131078_122135390	ENSG00000205302.7	-1.17647
intron_5_141666643_141669709	0.238582	Artery_Aorta	0.933834	ARAP3	intron_5_141046210_141049276	ENSG00000120318.16	-1.17854
intron_5_1798947_1799771	0.239503	Artery_Aorta	0.933834	MRPL36	intron_5_1799061_1799885	ENSG00000171421.13	1.17623
intron_5_1798947_1799792	0.239503	Artery_Aorta	0.933834	MRPL36	intron_5_1799061_1799906	ENSG00000171421.13	-1.17623
intron_5_34911812_34914695	0.239766	Artery_Aorta	0.933834	RAD1	intron_5_34911917_34914800	ENSG00000113456.20	-1.17557
intron_6_152294127_152301869	0.240172	Artery_Aorta	0.933834	SYNE1	intron_6_152615262_152623004	ENSG00000131018.25	1.17456
intron_6_159685033_159692661	0.238	Artery_Aorta	0.933834	SOD2	intron_6_160106065_160113693	ENSG00000291237.1	1.18
intron_6_28152384_28153056	0.23866	Artery_Aorta	0.933834	ZKSCAN8	intron_6_28120162_28120834	ENSG00000198315.11	1.17834
intron_6_42962878_42963072	0.240136	Artery_Aorta	0.933834	GNMT	intron_6_42930616_42930810	ENSG00000124713.6	-1.17465
intron_6_52984605_52985451	0.239665	Artery_Aorta	0.933834	GSTA4	intron_6_52849403_52850249	ENSG00000170899.11	1.17582
intron_6_84126512_84146687	0.237945	Artery_Aorta	0.933834	CEP162	intron_6_84836231_84856406	ENSG00000135315.12	-1.18014
intron_8_141427069_141430927	0.23897	Artery_Aorta	0.933834	PTP4A3	intron_8_142437169_142441027	ENSG00000184489.13	-1.17757
intron_9_113203035_113206509	0.24043	Artery_Aorta	0.933834	FKBP15	intron_9_115965315_115968789	ENSG00000119321.10	1.17391
intron_9_121699458_121757013	0.24006	Artery_Aorta	0.933834	DAB2IP	intron_9_124461737_124519292	ENSG00000136848.19	-1.17484
intron_9_35090672_35091240	0.238792	Artery_Aorta	0.933834	PIGO	intron_9_35090669_35091237	ENSG00000165282.15	-1.17801
intron_9_93079602_93084537	0.238996	Artery_Aorta	0.933834	SUSD3	intron_9_95841884_95846819	ENSG00000157303.11	-1.1775
intron_11_47215263_47216336	0.261734	Vagina	0.93384	DDB2	intron_11_47236814_47237887	ENSG00000134574.12	1.1223
intron_7_105911241_105912483	0.322411	Cells_Cultured_fibroblasts	0.93384	CDHR3	intron_7_105551687_105552929	ENSG00000128536.16	-0.989516
intron_7_117099844_117119561	0.322468	Cells_Cultured_fibroblasts	0.93384	ENSG00000288635	intron_7_116739898_116759615	ENSG00000288635.1	-0.989399
intron_7_117099844_117119561	0.322468	Cells_Cultured_fibroblasts	0.93384	ST7	intron_7_116739898_116759615	ENSG00000004866.22	-0.989399
intron_10_45107083_45115938	0.238147	Testis	0.933841	ENSG00000277757	intron_10_45602531_45611386	ENSG00000277757.4	1.17963
intron_10_45107083_45115938	0.238147	Testis	0.933841	ENSG00000290529	intron_10_45602531_45611386	ENSG00000290529.1	1.17963
intron_10_45107083_45135275	0.238147	Testis	0.933841	ENSG00000277757	intron_10_45602531_45630723	ENSG00000277757.4	-1.17963
intron_11_104000255_104163804	0.237242	Testis	0.933841	PDGFD	intron_11_103870983_104034532	ENSG00000170962.13	1.18191
intron_11_130137291_130140398	0.23787	Testis	0.933841	APLP2	intron_11_130007186_130010293	ENSG00000084234.18	1.18033
intron_11_73392468_73393837	0.237806	Testis	0.933841	RELT	intron_11_73103513_73104882	ENSG00000054967.13	-1.18049
intron_12_49653874_49654192	0.238	Testis	0.933841	FMNL3	intron_12_50047657_50047975	ENSG00000161791.14	-1.18
intron_12_50133064_50134546	0.238018	Testis	0.933841	CERS5	intron_12_50526847_50528329	ENSG00000139624.14	1.17996
intron_12_62198406_62207172	0.23787	Testis	0.933841	TAFA2	intron_12_62592187_62600953	ENSG00000198673.11	1.18033
intron_14_77675794_77679880	0.237455	Testis	0.933841	ALKBH1	intron_14_78142137_78146223	ENSG00000100601.10	1.18137
intron_14_77675849_77679880	0.237455	Testis	0.933841	ALKBH1	intron_14_78142192_78146223	ENSG00000100601.10	-1.18137
intron_14_77679970_77694738	0.237455	Testis	0.933841	ALKBH1	intron_14_78146313_78161081	ENSG00000100601.10	-1.18137
intron_16_1838134_1839262	0.237503	Testis	0.933841	FAHD1	intron_16_1888135_1889263	ENSG00000180185.13	1.18125
intron_16_28592481_28593252	0.237463	Testis	0.933841	SULT1A2	intron_16_28603802_28604573	ENSG00000197165.11	-1.18135
intron_17_31379023_31381873	0.238057	Testis	0.933841	NF1	intron_17_29706041_29708891	ENSG00000196712.20	1.17986
intron_17_31379357_31381873	0.238057	Testis	0.933841	NF1	intron_17_29706375_29708891	ENSG00000196712.20	-1.17986
intron_17_78829007_78835280	0.238143	Testis	0.933841	USP36	intron_17_76825089_76831362	ENSG00000055483.20	-1.17964
intron_17_81716050_81716681	0.237283	Testis	0.933841	SLC25A10	intron_17_79683080_79683711	ENSG00000183048.12	1.18181
intron_19_41479284_41500584	0.237894	Testis	0.933841	PCAT19	intron_19_41985192_42006494	ENSG00000267107.9	-1.18027
intron_1_183547252_183549208	0.237376	Testis	0.933841	SMG7	intron_1_183516387_183518343	ENSG00000116698.22	1.18157
intron_1_232735750_232742367	0.238057	Testis	0.933841	LINC01744	intron_1_232871496_232878113	ENSG00000236497.2	1.17986
intron_1_239707760_239714177	0.238057	Testis	0.933841	CHRM3-AS2	intron_1_239871060_239877477	ENSG00000233355.7	1.17986
intron_1_28236452_28237837	0.237779	Testis	0.933841	ATP5IF1	intron_1_28562963_28564348	ENSG00000130770.18	-1.18056
intron_22_50583323_50583598	0.237898	Testis	0.933841	CHKB-DT	intron_22_51021752_51022027	ENSG00000205559.5	1.18026
intron_2_37241637_37242635	0.238063	Testis	0.933841	NDUFAF7	intron_2_37468780_37469778	ENSG00000003509.16	-1.17984
intron_2_37241637_37243863	0.238063	Testis	0.933841	NDUFAF7	intron_2_37468780_37471006	ENSG00000003509.16	1.17984
intron_2_96604857_96605320	0.238204	Testis	0.933841	KANSL3	intron_2_97270594_97271057	ENSG00000114982.19	-1.17949
intron_2_96604863_96605320	0.238204	Testis	0.933841	KANSL3	intron_2_97270600_97271057	ENSG00000114982.19	1.17949
intron_2_96605511_96606970	0.238204	Testis	0.933841	KANSL3	intron_2_97271248_97272707	ENSG00000114982.19	1.17949
intron_2_98846810_98869078	0.238	Testis	0.933841	CRACDL	intron_2_99463273_99485541	ENSG00000196872.12	1.18
intron_3_12803631_12807306	0.237539	Testis	0.933841	CAND2	intron_3_12845130_12848805	ENSG00000144712.13	-1.18116
intron_3_143038203_143038894	0.23747	Testis	0.933841	U2SURP	intron_3_142757045_142757736	ENSG00000163714.18	-1.18133
intron_3_43551588_43555278	0.237974	Testis	0.933841	ANO10	intron_3_43593080_43596770	ENSG00000160746.13	-1.18007
intron_4_20700578_20700671	0.237779	Testis	0.933841	PACRGL	intron_4_20702201_20702294	ENSG00000163138.19	1.18056
intron_5_132266545_132270915	0.237357	Testis	0.933841	PDLIM4	intron_5_131602238_131606608	ENSG00000131435.13	-1.18162
intron_6_31355223_31355317	0.237217	Testis	0.933841	HLA-B	intron_6_31323000_31323094	ENSG00000234745.14	-1.18197
intron_6_32171505_32176510	0.237174	Testis	0.933841	AGPAT1	intron_6_32139282_32144287	ENSG00000204310.13	-1.18208
intron_6_84126512_84146687	0.237945	Testis	0.933841	CEP162	intron_6_84836231_84856406	ENSG00000135315.12	-1.18014
intron_7_106020544_106022198	0.237347	Testis	0.933841	CDHR3	intron_7_105660990_105662644	ENSG00000128536.16	1.18164
intron_7_29400828_29480279	0.237211	Testis	0.933841	CHN2	intron_7_29440444_29519895	ENSG00000106069.26	1.18199
intron_8_113019179_113098756	0.238057	Testis	0.933841	CSMD3	intron_8_114031408_114110985	ENSG00000164796.18	-1.17986
intron_8_1880164_1882635	0.238176	Testis	0.933841	ARHGEF10	intron_8_1828330_1830801	ENSG00000104728.16	-1.17956
intron_8_1880164_1882635	0.238176	Testis	0.933841	KBTBD11-OT1	intron_8_1828330_1830801	ENSG00000283239.1	-1.17956
intron_8_6627310_6708141	0.237806	Testis	0.933841	MCPH1-AS1	intron_8_6484831_6565662	ENSG00000249898.10	-1.18049
intron_9_113284389_113286232	0.238	Testis	0.933841	PRPF4	intron_9_116046669_116048512	ENSG00000136875.13	-1.18
intron_9_127428660_127428832	0.237779	Testis	0.933841	ZNF79	intron_9_130190939_130191111	ENSG00000196152.10	1.18056
intron_12_7499188_7501139	0.298518	Pancreas	0.933846	CD163	intron_12_7651784_7653735	ENSG00000177575.13	1.03962
intron_13_110688018_110701438	0.298511	Pancreas	0.933846	CARS2	intron_13_111340365_111353785	ENSG00000134905.17	1.03963
intron_3_183071120_183071210	0.298541	Pancreas	0.933846	MCCC1	intron_3_182788908_182788998	ENSG00000078070.14	-1.03957
intron_3_196239735_196241948	0.298477	Pancreas	0.933846	PCYT1A	intron_3_195966606_195968819	ENSG00000161217.12	1.0397
intron_4_88595614_88605795	0.29856	Pancreas	0.933846	HERC3	intron_4_89516765_89526946	ENSG00000138641.18	1.03953
intron_19_6732549_6732987	0.264447	Adipose_Visceral_Omentum	0.933849	GPR108	intron_19_6732560_6732998	ENSG00000125734.16	-1.11594
intron_19_6733062_6733168	0.264447	Adipose_Visceral_Omentum	0.933849	GPR108	intron_19_6733073_6733179	ENSG00000125734.16	1.11594
intron_10_109907815_109915011	0.262105	Nerve_Tibial	0.93385	XPNPEP1	intron_10_111667573_111674769	ENSG00000108039.18	1.12143
intron_11_111881615_111882368	0.262928	Nerve_Tibial	0.93385	C11orf1	intron_11_111752339_111753092	ENSG00000137720.8	-1.1195
intron_11_111882598_111883136	0.262928	Nerve_Tibial	0.93385	C11orf1	intron_11_111753322_111753860	ENSG00000137720.8	-1.1195
intron_11_111882598_111883771	0.262928	Nerve_Tibial	0.93385	C11orf1	intron_11_111753322_111754495	ENSG00000137720.8	1.1195
intron_12_9688086_9692828	0.262731	Nerve_Tibial	0.93385	CLEC2D	intron_12_9840682_9845424	ENSG00000069493.15	1.11996
intron_14_70597777_70600616	0.261998	Nerve_Tibial	0.93385	MED6	intron_14_71064494_71067333	ENSG00000133997.12	1.12168
intron_15_65512564_65517486	0.26228	Nerve_Tibial	0.93385	DPP8	intron_15_65804902_65809824	ENSG00000074603.19	-1.12102
intron_16_53434796_53439016	0.262472	Nerve_Tibial	0.93385	RBL2	intron_16_53468708_53472928	ENSG00000103479.17	-1.12057
intron_17_21284969_21296086	0.262437	Nerve_Tibial	0.93385	MAP2K3	intron_17_21188281_21199398	ENSG00000034152.19	1.12065
intron_17_21284969_21298413	0.262437	Nerve_Tibial	0.93385	MAP2K3	intron_17_21188281_21201725	ENSG00000034152.19	-1.12065
intron_17_80215138_80217032	0.262546	Nerve_Tibial	0.93385	SGSH	intron_17_78188937_78190831	ENSG00000181523.13	-1.12039
intron_18_79976787_79977598	0.262861	Nerve_Tibial	0.93385	TXNL4A	intron_18_77736787_77737598	ENSG00000141759.15	1.11965
intron_19_11033517_11033767	0.262597	Nerve_Tibial	0.93385	SMARCA4	intron_19_11144193_11144443	ENSG00000127616.21	1.12027
intron_19_11033517_11034123	0.262597	Nerve_Tibial	0.93385	SMARCA4	intron_19_11144193_11144799	ENSG00000127616.21	-1.12027
intron_1_154544517_154544795	0.262371	Nerve_Tibial	0.93385	TDRD10	intron_1_154516993_154517271	ENSG00000163239.12	1.12081
intron_1_156910743_156912247	0.262714	Nerve_Tibial	0.93385	PEAR1	intron_1_156880535_156882039	ENSG00000187800.14	-1.12
intron_1_244848856_244854973	0.262792	Nerve_Tibial	0.93385	HNRNPU	intron_1_245012158_245018275	ENSG00000153187.21	1.11982
intron_20_5944253_5944805	0.262501	Nerve_Tibial	0.93385	TRMT6	intron_20_5924899_5925451	ENSG00000089195.15	1.1205
intron_21_45282459_45285678	0.262816	Nerve_Tibial	0.93385	POFUT2	intron_21_46702374_46705593	ENSG00000186866.17	-1.11976
intron_22_35323177_35323496	0.262809	Nerve_Tibial	0.93385	TOM1	intron_22_35719170_35719489	ENSG00000100284.22	-1.11978
intron_2_159805222_159806973	0.262123	Nerve_Tibial	0.93385	LY75	intron_2_160661733_160663484	ENSG00000054219.11	1.12139
intron_2_177323396_177334393	0.262339	Nerve_Tibial	0.93385	ENSG00000213963	intron_2_178188124_178199121	ENSG00000213963.7	1.12088
intron_2_177323396_177334393	0.262339	Nerve_Tibial	0.93385	NFE2L2	intron_2_178188124_178199121	ENSG00000116044.17	1.12088
intron_2_233273052_233274676	0.262814	Nerve_Tibial	0.93385	ATG16L1	intron_2_234181698_234183322	ENSG00000085978.22	-1.11976
intron_2_64585545_64591885	0.262535	Nerve_Tibial	0.93385	AFTPH	intron_2_64812679_64819019	ENSG00000119844.17	1.12042
intron_2_64585545_64591888	0.262535	Nerve_Tibial	0.93385	AFTPH	intron_2_64812679_64819022	ENSG00000119844.17	-1.12042
intron_3_114002538_114004387	0.262508	Nerve_Tibial	0.93385	CCDC191	intron_3_113721385_113723234	ENSG00000163617.11	-1.12048
intron_3_28492173_28514064	0.262457	Nerve_Tibial	0.93385	ZCWPW2	intron_3_28533664_28555555	ENSG00000206559.8	-1.1206
intron_4_1717675_1718152	0.262829	Nerve_Tibial	0.93385	TMEM129	intron_4_1719402_1719879	ENSG00000168936.11	1.11973
intron_5_173608292_173609238	0.262486	Nerve_Tibial	0.93385	BOD1	intron_5_173035295_173036241	ENSG00000145919.11	1.12054
intron_6_83142046_83145524	0.26228	Nerve_Tibial	0.93385	DOP1A	intron_6_83851765_83855243	ENSG00000083097.15	1.12102
intron_6_83407901_83430877	0.262394	Nerve_Tibial	0.93385	ME1	intron_6_84117620_84140596	ENSG00000065833.9	-1.12075
intron_9_123440491_123452276	0.262834	Nerve_Tibial	0.93385	DENND1A	intron_9_126202770_126214555	ENSG00000119522.18	-1.11972
intron_9_133411073_133412299	0.262337	Nerve_Tibial	0.93385	REXO4	intron_9_136276193_136277419	ENSG00000148300.12	1.12089
intron_10_30909015_30910360	0.32251	Cells_Cultured_fibroblasts	0.933857	ZNF438	intron_10_31197944_31199289	ENSG00000183621.15	-0.989313
intron_11_47137729_47155176	0.230691	Brain_Hypothalamus	0.93386	CSTPP1	intron_11_47159280_47176727	ENSG00000149179.14	1.19858
intron_12_48922201_48923782	0.230139	Brain_Hypothalamus	0.93386	FKBP11	intron_12_49315984_49317565	ENSG00000134285.11	-1.2
intron_13_24594363_24597387	0.2296	Brain_Hypothalamus	0.93386	ENSG00000290443	intron_13_25168501_25171525	ENSG00000290443.1	1.20139
intron_13_52386186_52397232	0.229905	Brain_Hypothalamus	0.93386	THSD1	intron_13_52960321_52971367	ENSG00000136114.17	1.2006
intron_15_63589100_63594695	0.230139	Brain_Hypothalamus	0.93386	USP3-AS1	intron_15_63881299_63886894	ENSG00000259248.7	-1.2
intron_16_1758159_1759958	0.229591	Brain_Hypothalamus	0.93386	MAPK8IP3	intron_16_1808160_1809959	ENSG00000138834.15	1.20141
intron_16_50070290_50072605	0.230654	Brain_Hypothalamus	0.93386	HEATR3	intron_16_50104201_50106516	ENSG00000155393.14	1.19868
intron_16_76277747_76316413	0.229859	Brain_Hypothalamus	0.93386	CNTNAP4	intron_16_76311644_76350310	ENSG00000152910.19	-1.20072
intron_16_76277747_76316413	0.229859	Brain_Hypothalamus	0.93386	ENSG00000287694	intron_16_76311644_76350310	ENSG00000287694.1	-1.20072
intron_17_46923221_46929524	0.230795	Brain_Hypothalamus	0.93386	GOSR2	intron_17_45000587_45006890	ENSG00000108433.17	-1.19831
intron_17_46923269_46929520	0.230795	Brain_Hypothalamus	0.93386	GOSR2	intron_17_45000635_45006886	ENSG00000108433.17	-1.19831
intron_17_82188419_82193756	0.230347	Brain_Hypothalamus	0.93386	CCDC57	intron_17_80146295_80151632	ENSG00000176155.21	-1.19947
intron_18_70060042_70065829	0.229627	Brain_Hypothalamus	0.93386	RTTN	intron_18_67727278_67733065	ENSG00000176225.15	1.20132
intron_1_31668855_31669811	0.229581	Brain_Hypothalamus	0.93386	COL16A1	intron_1_32134456_32135412	ENSG00000084636.18	1.20144
intron_1_32634072_32634768	0.23067	Brain_Hypothalamus	0.93386	ZBTB8OS	intron_1_33099673_33100369	ENSG00000176261.16	1.19863
intron_1_94840037_94842000	0.229777	Brain_Hypothalamus	0.93386	SLC44A3	intron_1_95305593_95307556	ENSG00000143036.17	1.20093
intron_20_31925960_31933800	0.230574	Brain_Hypothalamus	0.93386	TTLL9	intron_20_30513763_30521603	ENSG00000131044.19	-1.19888
intron_20_35498716_35500049	0.230506	Brain_Hypothalamus	0.93386	CEP250	intron_20_34086545_34087878	ENSG00000126001.17	1.19906
intron_22_23652576_23652861	0.230139	Brain_Hypothalamus	0.93386	GUSBP11	intron_22_23994763_23995048	ENSG00000228315.12	-1.2
intron_2_169875949_169877494	0.230744	Brain_Hypothalamus	0.93386	UBR3	intron_2_170732459_170734004	ENSG00000144357.18	1.19844
intron_2_19960614_19966724	0.229622	Brain_Hypothalamus	0.93386	WDR35	intron_2_20160375_20166485	ENSG00000118965.16	-1.20133
intron_2_19997259_20000441	0.229526	Brain_Hypothalamus	0.93386	MATN3	intron_2_20197020_20200202	ENSG00000132031.13	1.20158
intron_2_46612344_46613694	0.230139	Brain_Hypothalamus	0.93386	PIGF	intron_2_46839483_46840833	ENSG00000151665.13	1.2
intron_3_134537268_134545586	0.230443	Brain_Hypothalamus	0.93386	CEP63	intron_3_134256110_134264428	ENSG00000182923.20	-1.19922
intron_3_134537268_134545586	0.230443	Brain_Hypothalamus	0.93386	ENSG00000288700	intron_3_134256110_134264428	ENSG00000288700.2	-1.19922
intron_3_52397877_52398850	0.229808	Brain_Hypothalamus	0.93386	DNAH1	intron_3_52431893_52432866	ENSG00000114841.18	-1.20085
intron_3_58412963_58420536	0.230139	Brain_Hypothalamus	0.93386	PXK	intron_3_58398690_58406263	ENSG00000168297.16	1.2
intron_3_98772916_98784945	0.230411	Brain_Hypothalamus	0.93386	ST3GAL6	intron_3_98491760_98503789	ENSG00000064225.13	-1.1993
intron_4_119239903_119245337	0.229635	Brain_Hypothalamus	0.93386	USP53	intron_4_120161058_120166492	ENSG00000145390.12	1.2013
intron_4_2258011_2258885	0.230139	Brain_Hypothalamus	0.93386	MXD4	intron_4_2259738_2260612	ENSG00000123933.17	1.2
intron_4_3948220_3953111	0.230654	Brain_Hypothalamus	0.93386	FAM86EP	intron_4_3949947_3954838	ENSG00000290374.1	-1.19868
intron_5_181192140_181193342	0.230756	Brain_Hypothalamus	0.93386	TRIM7-AS2	intron_5_180619140_180620342	ENSG00000250222.4	1.19841
intron_5_34914961_34915416	0.230733	Brain_Hypothalamus	0.93386	RAD1	intron_5_34915066_34915521	ENSG00000113456.20	1.19847
intron_6_35577233_35580036	0.230595	Brain_Hypothalamus	0.93386	FKBP5	intron_6_35545010_35547813	ENSG00000096060.15	-1.19883
intron_6_83176060_83181736	0.229761	Brain_Hypothalamus	0.93386	PGM3	intron_6_83885779_83891455	ENSG00000013375.17	1.20097
intron_7_44760228_44760425	0.229514	Brain_Hypothalamus	0.93386	ZMIZ2	intron_7_44799827_44800024	ENSG00000122515.16	-1.20161
intron_7_64831076_64831451	0.229613	Brain_Hypothalamus	0.93386	ZNF138	intron_7_64291454_64291829	ENSG00000197008.10	-1.20136
intron_9_136387848_136388444	0.229828	Brain_Hypothalamus	0.93386	SNAPC4	intron_9_139282300_139282896	ENSG00000165684.6	1.2008
intron_10_38017015_38017291	0.293845	Adipose_Subcutaneous	0.933862	ZNF33A	intron_10_38305943_38306219	ENSG00000189180.16	1.04972
intron_10_38017020_38017291	0.293845	Adipose_Subcutaneous	0.933862	ZNF33A	intron_10_38305948_38306219	ENSG00000189180.16	-1.04972
intron_10_48420320_48424088	0.293946	Adipose_Subcutaneous	0.933862	MAPK8	intron_10_49628363_49632131	ENSG00000107643.17	1.0495
intron_12_4667654_4668457	0.29407	Adipose_Subcutaneous	0.933862	NDUFA9	intron_12_4776820_4777623	ENSG00000139180.11	1.04923
intron_16_10977399_10979329	0.293694	Adipose_Subcutaneous	0.933862	CLEC16A	intron_16_11071256_11073186	ENSG00000038532.17	-1.05005
intron_1_151895194_151909360	0.293806	Adipose_Subcutaneous	0.933862	THEM4	intron_1_151867670_151881836	ENSG00000159445.13	-1.04981
intron_22_36861203_36864045	0.293943	Adipose_Subcutaneous	0.933862	NCF4	intron_22_37257245_37260087	ENSG00000100365.16	-1.04951
intron_4_102418988_102419697	0.293881	Adipose_Subcutaneous	0.933862	ENSG00000248161	intron_4_103340145_103340854	ENSG00000248161.5	1.04965
intron_5_65577069_65579424	0.294042	Adipose_Subcutaneous	0.933862	PPWD1	intron_5_64872896_64875251	ENSG00000113593.12	-1.0493
intron_5_65597180_65604911	0.294042	Adipose_Subcutaneous	0.933862	TRIM23	intron_5_64893007_64900738	ENSG00000113595.15	-1.0493
intron_5_65625106_65635301	0.294042	Adipose_Subcutaneous	0.933862	TRAPPC13	intron_5_64920933_64931128	ENSG00000113597.18	1.0493
intron_9_70300200_70305247	0.294047	Adipose_Subcutaneous	0.933862	SMC5	intron_9_72915116_72920163	ENSG00000198887.9	1.04928
intron_9_71734994_71740063	0.293987	Adipose_Subcutaneous	0.933862	CEMIP2	intron_9_74349910_74354979	ENSG00000135048.14	1.04942
intron_1_109369589_109392591	0.321848	smultixcan	0.933864	SORT1	intron_1_109912211_109935213	ENSG00000134243.12	-0.990667
intron_11_11842224_11873800	0.322687	Cells_Cultured_fibroblasts	0.933868	USP47	intron_11_11863771_11895347	ENSG00000170242.19	0.98895
intron_11_11842224_11884467	0.322687	Cells_Cultured_fibroblasts	0.933868	USP47	intron_11_11863771_11906014	ENSG00000170242.19	0.98895
intron_11_71474526_71478395	0.322991	Cells_Cultured_fibroblasts	0.933868	NADSYN1	intron_11_71185572_71189441	ENSG00000172890.13	0.988329
intron_13_52180654_52186683	0.323123	Cells_Cultured_fibroblasts	0.933868	MRPS31P5	intron_13_52754789_52760818	ENSG00000291010.1	-0.98806
intron_14_23562066_23562288	0.322884	Cells_Cultured_fibroblasts	0.933868	AP1G2	intron_14_24031275_24031497	ENSG00000213983.12	0.98855
intron_15_90957503_90957604	0.323132	Cells_Cultured_fibroblasts	0.933868	RCCD1	intron_15_91500733_91500834	ENSG00000166965.13	-0.988042
intron_16_8621775_8625496	0.3232	Cells_Cultured_fibroblasts	0.933868	METTL22	intron_16_8715632_8719353	ENSG00000067365.15	0.987903
intron_16_8624118_8625496	0.3232	Cells_Cultured_fibroblasts	0.933868	METTL22	intron_16_8717975_8719353	ENSG00000067365.15	-0.987903
intron_17_82445960_82446623	0.322931	Cells_Cultured_fibroblasts	0.933868	CYBC1	intron_17_80403836_80404499	ENSG00000178927.19	0.988453
intron_17_82445960_82447580	0.322931	Cells_Cultured_fibroblasts	0.933868	CYBC1	intron_17_80403836_80405456	ENSG00000178927.19	-0.988453
intron_19_34209051_34215596	0.322763	Cells_Cultured_fibroblasts	0.933868	LSM14A	intron_19_34699956_34706501	ENSG00000257103.9	0.988796
intron_19_43497876_43501734	0.323037	Cells_Cultured_fibroblasts	0.933868	PHLDB3	intron_19_44002028_44005886	ENSG00000176531.11	-0.988235
intron_2_58139832_58146316	0.322799	Cells_Cultured_fibroblasts	0.933868	VRK2	intron_2_58366967_58373451	ENSG00000028116.18	-0.988722
intron_3_52470907_52471814	0.322779	Cells_Cultured_fibroblasts	0.933868	NISCH	intron_3_52504923_52505830	ENSG00000010322.16	-0.988764
intron_4_83269993_83272087	0.323069	Cells_Cultured_fibroblasts	0.933868	COQ2	intron_4_84191146_84193240	ENSG00000173085.15	0.98817
intron_5_1572286_1574182	0.322718	Cells_Cultured_fibroblasts	0.933868	ENSG00000291055	intron_5_1572401_1574297	ENSG00000291055.1	0.988888
intron_6_26598110_26598265	0.322647	Cells_Cultured_fibroblasts	0.933868	ABT1	intron_6_26598338_26598493	ENSG00000146109.5	-0.989034
intron_7_158646563_158650832	0.323212	Cells_Cultured_fibroblasts	0.933868	NCAPG2	intron_7_158439255_158443524	ENSG00000146918.20	0.987879
intron_7_158646563_158652293	0.323212	Cells_Cultured_fibroblasts	0.933868	NCAPG2	intron_7_158439255_158444985	ENSG00000146918.20	-0.987879
intron_8_125055671_125056677	0.322938	Cells_Cultured_fibroblasts	0.933868	WASHC5	intron_8_126067913_126068919	ENSG00000164961.16	0.988439
intron_9_133154261_133155178	0.323072	Cells_Cultured_fibroblasts	0.933868	GBGT1	intron_9_136029648_136030565	ENSG00000148288.13	-0.988166
intron_9_133155312_133155901	0.323072	Cells_Cultured_fibroblasts	0.933868	ENSG00000285245	intron_9_136030699_136031288	ENSG00000285245.1	0.988166
intron_9_133155312_133155901	0.323072	Cells_Cultured_fibroblasts	0.933868	GBGT1	intron_9_136030699_136031288	ENSG00000148288.13	0.988166
intron_1_239714264_239730401	0.238331	Testis	0.933869	CHRM3-AS2	intron_1_239877564_239893701	ENSG00000233355.7	-1.17917
intron_1_24401456_24410703	0.238301	Testis	0.933869	STPG1	intron_1_24727946_24737193	ENSG00000001460.18	-1.17925
intron_1_24401456_24414911	0.238301	Testis	0.933869	STPG1	intron_1_24727946_24741401	ENSG00000001460.18	1.17925
intron_1_24415904_24419291	0.238301	Testis	0.933869	NIPAL3	intron_1_24742394_24745781	ENSG00000001461.17	-1.17925
intron_3_130718534_130723414	0.238322	Testis	0.933869	PIK3R4	intron_3_130437378_130442258	ENSG00000196455.8	1.17919
intron_3_196318437_196323757	0.238318	Testis	0.933869	TM4SF19-AS1	intron_3_196045308_196050628	ENSG00000235897.1	-1.1792
intron_6_81724865_81728257	0.238307	Testis	0.933869	ENSG00000232031	intron_6_82434582_82437974	ENSG00000232031.1	-1.17923
intron_10_100984074_100986749	0.247184	Brain_Frontal_Cortex_BA9	0.93387	MRPL43	intron_10_102743831_102746506	ENSG00000055950.17	1.15722
intron_10_122998671_123007026	0.248563	Brain_Frontal_Cortex_BA9	0.93387	IKZF5	intron_10_124758187_124766542	ENSG00000095574.12	-1.15385
intron_10_27526889_27532507	0.253098	Brain_Frontal_Cortex_BA9	0.93387	RAB18	intron_10_27815818_27821436	ENSG00000099246.18	1.14286
intron_10_43206122_43266845	0.254816	Brain_Frontal_Cortex_BA9	0.93387	RASGEF1A	intron_10_43701570_43762293	ENSG00000198915.12	-1.13873
intron_10_67891554_67906790	0.245862	Brain_Frontal_Cortex_BA9	0.93387	SIRT1	intron_10_69651312_69666547	ENSG00000096717.12	1.16046
intron_11_46936851_46987208	0.255394	Brain_Frontal_Cortex_BA9	0.93387	CSTPP1	intron_11_46958402_47008759	ENSG00000149179.14	1.13735
intron_11_502181_506609	0.254497	Brain_Frontal_Cortex_BA9	0.93387	RNH1	intron_11_502181_506609	ENSG00000023191.17	-1.13949
intron_11_504996_507113	0.24802	Brain_Frontal_Cortex_BA9	0.93387	RNH1	intron_11_504996_507113	ENSG00000023191.17	1.15517
intron_11_64368260_64368468	0.248858	Brain_Frontal_Cortex_BA9	0.93387	RPS6KA4	intron_11_64135732_64135940	ENSG00000162302.13	1.15313
intron_11_64368260_64368486	0.254551	Brain_Frontal_Cortex_BA9	0.93387	RPS6KA4	intron_11_64135732_64135958	ENSG00000162302.13	-1.13937
intron_11_64368260_64368489	0.248858	Brain_Frontal_Cortex_BA9	0.93387	RPS6KA4	intron_11_64135732_64135961	ENSG00000162302.13	-1.15313
intron_11_65455331_65455437	0.250998	Brain_Frontal_Cortex_BA9	0.93387	ENSG00000291174	intron_11_65222802_65222908	ENSG00000291174.1	-1.14793
intron_11_65455331_65455437	0.250998	Brain_Frontal_Cortex_BA9	0.93387	FAUP4	intron_11_65222802_65222908	ENSG00000173727.15	-1.14793
intron_11_65455331_65455694	0.250998	Brain_Frontal_Cortex_BA9	0.93387	ENSG00000291174	intron_11_65222802_65223165	ENSG00000291174.1	1.14793
intron_11_65455581_65455694	0.250998	Brain_Frontal_Cortex_BA9	0.93387	ENSG00000291174	intron_11_65223052_65223165	ENSG00000291174.1	-1.14793
intron_11_65870658_65871157	0.251113	Brain_Frontal_Cortex_BA9	0.93387	EFEMP2	intron_11_65638129_65638628	ENSG00000172638.13	-1.14765
intron_11_691598_694759	0.250359	Brain_Frontal_Cortex_BA9	0.93387	DEAF1	intron_11_691598_694759	ENSG00000177030.19	-1.14948
intron_11_72732597_72752328	0.254026	Brain_Frontal_Cortex_BA9	0.93387	ARAP1	intron_11_72443642_72463373	ENSG00000186635.15	-1.14062
intron_11_72824842_72825302	0.2497	Brain_Frontal_Cortex_BA9	0.93387	ATG16L2	intron_11_72535887_72536347	ENSG00000168010.11	-1.15108
intron_11_72828776_72828883	0.251096	Brain_Frontal_Cortex_BA9	0.93387	ATG16L2	intron_11_72539821_72539928	ENSG00000168010.11	1.14769
intron_11_72828984_72829303	0.251096	Brain_Frontal_Cortex_BA9	0.93387	ATG16L2	intron_11_72540029_72540348	ENSG00000168010.11	1.14769
intron_11_85720959_85727896	0.249862	Brain_Frontal_Cortex_BA9	0.93387	SYTL2	intron_11_85432002_85438939	ENSG00000137501.18	-1.15068
intron_12_111702310_111705738	0.252105	Brain_Frontal_Cortex_BA9	0.93387	ACAD10	intron_12_112140114_112143542	ENSG00000111271.15	-1.14525
intron_12_121160974_121162271	0.245889	Brain_Frontal_Cortex_BA9	0.93387	P2RX7	intron_12_121598777_121600074	ENSG00000089041.17	-1.16039
intron_12_14769463_14770679	0.249167	Brain_Frontal_Cortex_BA9	0.93387	H4C16	intron_12_14922397_14923613	ENSG00000197837.4	1.15237
intron_12_4605086_4607327	0.247095	Brain_Frontal_Cortex_BA9	0.93387	DYRK4	intron_12_4714252_4716493	ENSG00000010219.14	-1.15743
intron_12_9311290_9311550	0.253159	Brain_Frontal_Cortex_BA9	0.93387	ENSG00000111788	intron_12_9463886_9464146	ENSG00000111788.10	-1.14271
intron_13_113089728_113090068	0.250144	Brain_Frontal_Cortex_BA9	0.93387	MCF2L	intron_13_113744042_113744382	ENSG00000126217.22	-1.15
intron_13_20567256_20567670	0.248563	Brain_Frontal_Cortex_BA9	0.93387	IFT88	intron_13_21141395_21141809	ENSG00000032742.18	-1.15385
intron_13_21376655_21381434	0.245695	Brain_Frontal_Cortex_BA9	0.93387	ZDHHC20	intron_13_21950794_21955573	ENSG00000180776.17	-1.16087
intron_13_21495318_21496052	0.246771	Brain_Frontal_Cortex_BA9	0.93387	MICU2	intron_13_22069457_22070191	ENSG00000165487.14	-1.15823
intron_13_24586794_24587226	0.249602	Brain_Frontal_Cortex_BA9	0.93387	ENSG00000243008	intron_13_25160932_25161364	ENSG00000243008.2	-1.15132
intron_13_24586794_24587226	0.249602	Brain_Frontal_Cortex_BA9	0.93387	ENSG00000290443	intron_13_25160932_25161364	ENSG00000290443.1	-1.15132
intron_13_37000822_37002488	0.25536	Brain_Frontal_Cortex_BA9	0.93387	EXOSC8	intron_13_37574959_37576625	ENSG00000120699.14	1.13743
intron_13_42969177_42970612	0.245396	Brain_Frontal_Cortex_BA9	0.93387	EPSTI1	intron_13_43543313_43544748	ENSG00000133106.15	1.16161
intron_13_42970670_42991978	0.245396	Brain_Frontal_Cortex_BA9	0.93387	EPSTI1	intron_13_43544806_43566114	ENSG00000133106.15	-1.16161
intron_13_95587729_95589154	0.253934	Brain_Frontal_Cortex_BA9	0.93387	DZIP1	intron_13_96239983_96241408	ENSG00000134874.18	-1.14085
intron_14_102777675_102830334	0.245811	Brain_Frontal_Cortex_BA9	0.93387	TRAF3	intron_14_103244012_103296671	ENSG00000131323.17	1.16058
intron_14_91114528_91157639	0.250086	Brain_Frontal_Cortex_BA9	0.93387	DGLUCY	intron_14_91580872_91623983	ENSG00000133943.21	-1.15014
intron_14_92615479_92641238	0.245247	Brain_Frontal_Cortex_BA9	0.93387	RIN3	intron_14_93081824_93107583	ENSG00000100599.16	1.16197
intron_15_25252333_25266431	0.255728	Brain_Frontal_Cortex_BA9	0.93387	SNHG14	intron_15_25497480_25511578	ENSG00000224078.15	-1.13655
intron_15_45153217_45167486	0.249002	Brain_Frontal_Cortex_BA9	0.93387	ENSG00000259539	intron_15_45445415_45459684	ENSG00000259539.1	1.15278
intron_15_63062645_63064064	0.251789	Brain_Frontal_Cortex_BA9	0.93387	TPM1	intron_15_63354844_63356263	ENSG00000140416.24	1.14601
intron_15_72347758_72348048	0.251713	Brain_Frontal_Cortex_BA9	0.93387	HEXA	intron_15_72640099_72640389	ENSG00000213614.11	1.1462
intron_15_72353178_72353691	0.249302	Brain_Frontal_Cortex_BA9	0.93387	HEXA	intron_15_72645519_72646032	ENSG00000213614.11	1.15205
intron_15_72353178_72355559	0.249302	Brain_Frontal_Cortex_BA9	0.93387	HEXA	intron_15_72645519_72647900	ENSG00000213614.11	-1.15205
intron_15_82859135_82864167	0.251357	Brain_Frontal_Cortex_BA9	0.93387	HOMER2	intron_15_83527887_83532919	ENSG00000103942.13	1.14706
intron_16_11721670_11733982	0.252267	Brain_Frontal_Cortex_BA9	0.93387	TXNDC11	intron_16_11815526_11827838	ENSG00000153066.13	1.14486
intron_16_21158746_21161085	0.252281	Brain_Frontal_Cortex_BA9	0.93387	LDAF1	intron_16_21170067_21172406	ENSG00000011638.11	1.14483
intron_16_28592481_28593252	0.24925	Brain_Frontal_Cortex_BA9	0.93387	SULT1A2	intron_16_28603802_28604573	ENSG00000197165.11	1.15217
intron_16_28607077_28608291	0.255655	Brain_Frontal_Cortex_BA9	0.93387	ENSG00000289755	intron_16_28618398_28619612	ENSG00000289755.1	-1.13672
intron_16_28607077_28608291	0.255655	Brain_Frontal_Cortex_BA9	0.93387	SULT1A1	intron_16_28618398_28619612	ENSG00000196502.14	-1.13672
intron_16_792347_792439	0.245524	Brain_Frontal_Cortex_BA9	0.93387	CHTF18	intron_16_842347_842439	ENSG00000127586.17	1.16129
intron_16_792367_792439	0.245524	Brain_Frontal_Cortex_BA9	0.93387	CHTF18	intron_16_842367_842439	ENSG00000127586.17	-1.16129
intron_16_84184899_84186901	0.254264	Brain_Frontal_Cortex_BA9	0.93387	TAF1C	intron_16_84218505_84220507	ENSG00000103168.17	1.14005
intron_17_13010671_13013207	0.246563	Brain_Frontal_Cortex_BA9	0.93387	ELAC2	intron_17_12913988_12916524	ENSG00000006744.19	-1.15874
intron_17_29086577_29086936	0.246162	Brain_Frontal_Cortex_BA9	0.93387	MYO18A	intron_17_27413595_27413954	ENSG00000196535.20	-1.15972
intron_17_31856865_31859101	0.252528	Brain_Frontal_Cortex_BA9	0.93387	COPRS	intron_17_30183884_30186120	ENSG00000172301.11	-1.14423
intron_17_37576418_37584648	0.248396	Brain_Frontal_Cortex_BA9	0.93387	SYNRG	intron_17_35936516_35944756	ENSG00000275066.5	-1.15426
intron_17_4532684_4532977	0.255231	Brain_Frontal_Cortex_BA9	0.93387	SPNS2	intron_17_4435979_4436272	ENSG00000183018.9	1.13774
intron_17_46923221_46929524	0.255668	Brain_Frontal_Cortex_BA9	0.93387	GOSR2	intron_17_45000587_45006890	ENSG00000108433.17	-1.13669
intron_17_5192163_5214050	0.251864	Brain_Frontal_Cortex_BA9	0.93387	ZNF594-DT	intron_17_5095458_5117345	ENSG00000261879.9	-1.14583
intron_17_5416682_5419354	0.252949	Brain_Frontal_Cortex_BA9	0.93387	NUP88	intron_17_5320002_5322674	ENSG00000108559.13	-1.14322
intron_17_56998498_57000855	0.246236	Brain_Frontal_Cortex_BA9	0.93387	SCPEP1	intron_17_55075859_55078216	ENSG00000121064.13	1.15954
intron_17_58557850_58559453	0.250519	Brain_Frontal_Cortex_BA9	0.93387	TEX14	intron_17_56635211_56636814	ENSG00000121101.16	1.14909
intron_17_63830501_63830809	0.253234	Brain_Frontal_Cortex_BA9	0.93387	PSMC5	intron_17_61907861_61908169	ENSG00000087191.14	-1.14253
intron_17_65536553_65537324	0.246831	Brain_Frontal_Cortex_BA9	0.93387	AXIN2	intron_17_63532671_63533442	ENSG00000168646.14	-1.15808
intron_17_68530001_68530277	0.24636	Brain_Frontal_Cortex_BA9	0.93387	PRKAR1A	intron_17_66526142_66526418	ENSG00000108946.16	1.15924
intron_17_68530001_68551084	0.24636	Brain_Frontal_Cortex_BA9	0.93387	PRKAR1A	intron_17_66526142_66547225	ENSG00000108946.16	-1.15924
intron_17_7907488_7907601	0.246907	Brain_Frontal_Cortex_BA9	0.93387	CHD3	intron_17_7810806_7810919	ENSG00000170004.19	1.15789
intron_17_80101625_80101811	0.251713	Brain_Frontal_Cortex_BA9	0.93387	GAA	intron_17_78075424_78075610	ENSG00000171298.13	1.1462
intron_17_80101625_80104555	0.251713	Brain_Frontal_Cortex_BA9	0.93387	GAA	intron_17_78075424_78078354	ENSG00000171298.13	-1.1462
intron_17_80422245_80423520	0.25023	Brain_Frontal_Cortex_BA9	0.93387	ENDOV	intron_17_78396045_78397320	ENSG00000173818.17	-1.14979
intron_17_82127908_82128493	0.25473	Brain_Frontal_Cortex_BA9	0.93387	CCDC57	intron_17_80085784_80086369	ENSG00000176155.21	-1.13894
intron_17_82134194_82151560	0.250826	Brain_Frontal_Cortex_BA9	0.93387	CCDC57	intron_17_80092070_80109436	ENSG00000176155.21	-1.14834
intron_17_82135394_82151560	0.254834	Brain_Frontal_Cortex_BA9	0.93387	CCDC57	intron_17_80093270_80109436	ENSG00000176155.21	1.13869
intron_17_82157948_82163200	0.251801	Brain_Frontal_Cortex_BA9	0.93387	CCDC57	intron_17_80115824_80121076	ENSG00000176155.21	-1.14599
intron_17_82163357_82171701	0.251801	Brain_Frontal_Cortex_BA9	0.93387	CCDC57	intron_17_80121233_80129577	ENSG00000176155.21	-1.14599
intron_17_82179189_82181558	0.254834	Brain_Frontal_Cortex_BA9	0.93387	CCDC57	intron_17_80137065_80139434	ENSG00000176155.21	-1.13869
intron_17_82183932_82188219	0.253098	Brain_Frontal_Cortex_BA9	0.93387	CCDC57	intron_17_80141808_80146095	ENSG00000176155.21	1.14286
intron_17_82188419_82193756	0.253098	Brain_Frontal_Cortex_BA9	0.93387	CCDC57	intron_17_80146295_80151632	ENSG00000176155.21	1.14286
intron_17_82240062_82248875	0.245939	Brain_Frontal_Cortex_BA9	0.93387	CSNK1D	intron_17_80197938_80206751	ENSG00000141551.15	-1.16027
intron_17_8228629_8229302	0.253564	Brain_Frontal_Cortex_BA9	0.93387	CTC1	intron_17_8131947_8132620	ENSG00000178971.17	-1.14174
intron_18_10468652_10471530	0.249756	Brain_Frontal_Cortex_BA9	0.93387	APCDD1	intron_18_10468649_10471527	ENSG00000154856.13	-1.15094
intron_18_35290391_35291010	0.255588	Brain_Frontal_Cortex_BA9	0.93387	ZNF271P	intron_18_32870355_32870974	ENSG00000257267.5	1.13688
intron_18_68698031_68700405	0.246807	Brain_Frontal_Cortex_BA9	0.93387	TMX3	intron_18_66365268_66367642	ENSG00000166479.10	-1.15814
intron_19_15125069_15125380	0.246549	Brain_Frontal_Cortex_BA9	0.93387	ILVBL	intron_19_15235880_15236191	ENSG00000105135.16	1.15877
intron_19_19498722_19501121	0.249602	Brain_Frontal_Cortex_BA9	0.93387	GATAD2A	intron_19_19609531_19611930	ENSG00000167491.18	1.15132
intron_19_19502526_19505344	0.253098	Brain_Frontal_Cortex_BA9	0.93387	GATAD2A	intron_19_19613335_19616153	ENSG00000167491.18	-1.14286
intron_19_27793650_27805605	0.251973	Brain_Frontal_Cortex_BA9	0.93387	LINC02987	intron_19_28284558_28296513	ENSG00000267575.9	1.14557
intron_19_27794122_27805605	0.249363	Brain_Frontal_Cortex_BA9	0.93387	LINC02987	intron_19_28285030_28296513	ENSG00000267575.9	1.1519
intron_19_29942664_29971193	0.253743	Brain_Frontal_Cortex_BA9	0.93387	URI1	intron_19_30433571_30462100	ENSG00000105176.18	-1.1413
intron_19_35744692_35745125	0.252406	Brain_Frontal_Cortex_BA9	0.93387	U2AF1L4	intron_19_36235593_36236026	ENSG00000161265.15	1.14453
intron_19_38306990_38307428	0.255562	Brain_Frontal_Cortex_BA9	0.93387	YIF1B	intron_19_38797630_38798068	ENSG00000167645.17	-1.13694
intron_19_40333929_40334835	0.252239	Brain_Frontal_Cortex_BA9	0.93387	C19orf47	intron_19_40839836_40840742	ENSG00000160392.14	-1.14493
intron_19_40333929_40336110	0.252239	Brain_Frontal_Cortex_BA9	0.93387	C19orf47	intron_19_40839836_40842017	ENSG00000160392.14	1.14493
intron_19_42274577_42286771	0.249307	Brain_Frontal_Cortex_BA9	0.93387	CIC	intron_19_42778729_42790923	ENSG00000079432.9	1.15203
intron_19_45164970_45178093	0.249521	Brain_Frontal_Cortex_BA9	0.93387	TRAPPC6A	intron_19_45668228_45681351	ENSG00000007255.10	1.15151
intron_19_48625076_48625891	0.250144	Brain_Frontal_Cortex_BA9	0.93387	SPHK2	intron_19_49128333_49129148	ENSG00000063176.16	-1.15
intron_19_48715767_48716705	0.255254	Brain_Frontal_Cortex_BA9	0.93387	MAMSTR	intron_19_49219024_49219962	ENSG00000176909.12	-1.13768
intron_19_48807074_48810984	0.250483	Brain_Frontal_Cortex_BA9	0.93387	BCAT2	intron_19_49310331_49314241	ENSG00000105552.15	1.14918
intron_19_49534301_49537033	0.250582	Brain_Frontal_Cortex_BA9	0.93387	RCN3	intron_19_50037558_50040290	ENSG00000142552.8	-1.14894
intron_19_49534395_49537033	0.246842	Brain_Frontal_Cortex_BA9	0.93387	RCN3	intron_19_50037652_50040290	ENSG00000142552.8	1.15805
intron_19_5119219_5119653	0.255432	Brain_Frontal_Cortex_BA9	0.93387	KDM4B	intron_19_5119230_5119664	ENSG00000127663.15	1.13725
intron_19_54431191_54435542	0.254603	Brain_Frontal_Cortex_BA9	0.93387	TTYH1	intron_19_54942369_54946722	ENSG00000167614.14	-1.13924
intron_1_111124881_111126227	0.246092	Brain_Frontal_Cortex_BA9	0.93387	DRAM2	intron_1_111667503_111668849	ENSG00000156171.15	-1.15989
intron_1_111441389_111441499	0.251182	Brain_Frontal_Cortex_BA9	0.93387	WDR77	intron_1_111984011_111984121	ENSG00000116455.14	-1.14748
intron_1_111441389_111442025	0.251182	Brain_Frontal_Cortex_BA9	0.93387	WDR77	intron_1_111984011_111984647	ENSG00000116455.14	1.14748
intron_1_113699799_113700794	0.247669	Brain_Frontal_Cortex_BA9	0.93387	PHTF1	intron_1_114242421_114243416	ENSG00000116793.16	1.15603
intron_1_113700243_113700794	0.246962	Brain_Frontal_Cortex_BA9	0.93387	PHTF1	intron_1_114242865_114243416	ENSG00000116793.16	-1.15776
intron_1_11748610_11750077	0.253827	Brain_Frontal_Cortex_BA9	0.93387	AGTRAP	intron_1_11808667_11810134	ENSG00000177674.16	-1.1411
intron_1_151761552_151762105	0.250269	Brain_Frontal_Cortex_BA9	0.93387	MRPL9	intron_1_151734028_151734581	ENSG00000143436.11	-1.1497
intron_1_159838027_159840711	0.251652	Brain_Frontal_Cortex_BA9	0.93387	ENSG00000256029	intron_1_159807817_159810501	ENSG00000256029.6	-1.14634
intron_1_159838027_159840711	0.251652	Brain_Frontal_Cortex_BA9	0.93387	SNHG28	intron_1_159807817_159810501	ENSG00000188004.11	-1.14634
intron_1_163248706_163306233	0.249213	Brain_Frontal_Cortex_BA9	0.93387	RGS5	intron_1_163218496_163276023	ENSG00000232995.7	1.15226
intron_1_167937008_167951800	0.245456	Brain_Frontal_Cortex_BA9	0.93387	DCAF6	intron_1_167906246_167921038	ENSG00000143164.16	1.16146
intron_1_172388809_172418281	0.248794	Brain_Frontal_Cortex_BA9	0.93387	DNM3	intron_1_172357949_172387421	ENSG00000197959.15	1.15328
intron_1_19326623_19327571	0.252151	Brain_Frontal_Cortex_BA9	0.93387	SLC66A1	intron_1_19653117_19654065	ENSG00000040487.13	1.14514
intron_1_19655200_19655324	0.251519	Brain_Frontal_Cortex_BA9	0.93387	MICOS10-NBL1	intron_1_19981693_19981817	ENSG00000270136.6	-1.14667
intron_1_19655200_19655324	0.251519	Brain_Frontal_Cortex_BA9	0.93387	NBL1	intron_1_19981693_19981817	ENSG00000158747.15	-1.14667
intron_1_202333093_202333237	0.255721	Brain_Frontal_Cortex_BA9	0.93387	UBE2T	intron_1_202302221_202302365	ENSG00000077152.12	1.13656
intron_1_202333093_202333450	0.255721	Brain_Frontal_Cortex_BA9	0.93387	UBE2T	intron_1_202302221_202302578	ENSG00000077152.12	1.13656
intron_1_202333335_202333450	0.255721	Brain_Frontal_Cortex_BA9	0.93387	UBE2T	intron_1_202302463_202302578	ENSG00000077152.12	-1.13656
intron_1_204223585_204228083	0.252239	Brain_Frontal_Cortex_BA9	0.93387	PLEKHA6	intron_1_204192713_204197211	ENSG00000143850.16	-1.14493
intron_1_226965737_226977449	0.253637	Brain_Frontal_Cortex_BA9	0.93387	COQ8A	intron_1_227153438_227165150	ENSG00000163050.18	-1.14156
intron_1_226965737_226977449	0.253637	Brain_Frontal_Cortex_BA9	0.93387	ENSG00000288674	intron_1_227153438_227165150	ENSG00000288674.1	-1.14156
intron_1_229460769_229463543	0.248661	Brain_Frontal_Cortex_BA9	0.93387	NUP133	intron_1_229596516_229599290	ENSG00000069248.12	-1.15361
intron_1_23369324_23371139	0.24802	Brain_Frontal_Cortex_BA9	0.93387	ZNF436-AS1	intron_1_23695817_23697632	ENSG00000249087.9	1.15517
intron_1_235328778_235335242	0.251357	Brain_Frontal_Cortex_BA9	0.93387	GGPS1	intron_1_235492093_235498557	ENSG00000152904.11	1.14706
intron_1_235328778_235335242	0.251357	Brain_Frontal_Cortex_BA9	0.93387	TBCE	intron_1_235492093_235498557	ENSG00000285053.1	1.14706
intron_1_244835756_244841944	0.249962	Brain_Frontal_Cortex_BA9	0.93387	COX20	intron_1_244999058_245005246	ENSG00000203667.10	-1.15044
intron_1_2556733_2557726	0.24803	Brain_Frontal_Cortex_BA9	0.93387	TNFRSF14	intron_1_2488172_2489165	ENSG00000157873.18	1.15515
intron_1_28230252_28232921	0.251864	Brain_Frontal_Cortex_BA9	0.93387	DNAJC8	intron_1_28556763_28559432	ENSG00000126698.11	1.14583
intron_1_41007545_41008659	0.251305	Brain_Frontal_Cortex_BA9	0.93387	CTPS1	intron_1_41473217_41474331	ENSG00000171793.17	1.14719
intron_1_46558800_46560234	0.253808	Brain_Frontal_Cortex_BA9	0.93387	MKNK1	intron_1_47024472_47025906	ENSG00000079277.22	-1.14115
intron_1_51366029_51394381	0.246344	Brain_Frontal_Cortex_BA9	0.93387	EPS15	intron_1_51831701_51860053	ENSG00000085832.18	-1.15927
intron_1_66874937_66891154	0.253934	Brain_Frontal_Cortex_BA9	0.93387	DNAI4	intron_1_67340620_67356837	ENSG00000152763.17	1.14085
intron_1_77779736_77783238	0.252318	Brain_Frontal_Cortex_BA9	0.93387	MIGA1	intron_1_78245421_78248923	ENSG00000180488.16	1.14474
intron_1_78620571_78627906	0.253519	Brain_Frontal_Cortex_BA9	0.93387	IFI44L	intron_1_79086256_79093591	ENSG00000137959.17	1.14184
intron_1_78628393_78628951	0.254817	Brain_Frontal_Cortex_BA9	0.93387	IFI44L	intron_1_79094078_79094636	ENSG00000137959.17	1.13873
intron_1_88786213_88804391	0.251654	Brain_Frontal_Cortex_BA9	0.93387	PKN2	intron_1_89251896_89270074	ENSG00000065243.20	1.14634
intron_1_91266107_91267745	0.248794	Brain_Frontal_Cortex_BA9	0.93387	HFM1	intron_1_91731664_91733302	ENSG00000162669.16	-1.15328
intron_20_17955475_17956933	0.251958	Brain_Frontal_Cortex_BA9	0.93387	SNX5	intron_20_17936119_17937577	ENSG00000089006.17	1.14561
intron_20_18628233_18744100	0.254979	Brain_Frontal_Cortex_BA9	0.93387	DTD1	intron_20_18608877_18724744	ENSG00000125821.13	-1.13834
intron_20_18628233_18744100	0.254979	Brain_Frontal_Cortex_BA9	0.93387	ENSG00000284776	intron_20_18608877_18724744	ENSG00000284776.1	-1.13834
intron_20_290307_290591	0.254158	Brain_Frontal_Cortex_BA9	0.93387	C20orf96	intron_20_270948_271232	ENSG00000196476.12	1.14031
intron_20_34281165_34285440	0.250834	Brain_Frontal_Cortex_BA9	0.93387	AHCY	intron_20_32868971_32873246	ENSG00000101444.13	1.14833
intron_20_3804680_3804821	0.252984	Brain_Frontal_Cortex_BA9	0.93387	CDC25B	intron_20_3785327_3785468	ENSG00000101224.18	1.14313
intron_20_45841956_45843527	0.246162	Brain_Frontal_Cortex_BA9	0.93387	ACOT8	intron_20_44470595_44472166	ENSG00000101473.17	-1.15972
intron_20_62310311_62310665	0.253497	Brain_Frontal_Cortex_BA9	0.93387	LAMA5	intron_20_60885367_60885721	ENSG00000130702.15	1.1419
intron_20_63685872_63687638	0.245376	Brain_Frontal_Cortex_BA9	0.93387	RTEL1-TNFRSF6B	intron_20_62317225_62318991	ENSG00000026036.23	-1.16165
intron_20_63685872_63687638	0.245376	Brain_Frontal_Cortex_BA9	0.93387	RTEL1	intron_20_62317225_62318991	ENSG00000258366.12	-1.16165
intron_21_33735204_33750143	0.245098	Brain_Frontal_Cortex_BA9	0.93387	ITSN1	intron_21_35107509_35122448	ENSG00000205726.15	1.16234
intron_21_46314880_46315474	0.255532	Brain_Frontal_Cortex_BA9	0.93387	C21orf58	intron_21_47734794_47735388	ENSG00000160298.18	-1.13701
intron_22_17569986_17579745	0.248105	Brain_Frontal_Cortex_BA9	0.93387	SLC25A18	intron_22_18050051_18062511	ENSG00000182902.14	-1.15496
intron_22_29359959_29363001	0.253098	Brain_Frontal_Cortex_BA9	0.93387	AP1B1	intron_22_29755948_29758990	ENSG00000100280.17	-1.14286
intron_22_29363106_29367207	0.247214	Brain_Frontal_Cortex_BA9	0.93387	AP1B1	intron_22_29759095_29763196	ENSG00000100280.17	1.15714
intron_22_31766668_31768814	0.247705	Brain_Frontal_Cortex_BA9	0.93387	DEPDC5	intron_22_32162654_32164800	ENSG00000100150.20	1.15594
intron_22_38656750_38656956	0.255149	Brain_Frontal_Cortex_BA9	0.93387	CBY1	intron_22_39052755_39052961	ENSG00000100211.12	-1.13793
intron_22_38656750_38665546	0.255149	Brain_Frontal_Cortex_BA9	0.93387	CBY1	intron_22_39052755_39061551	ENSG00000100211.12	1.13793
intron_22_43833734_43838867	0.254233	Brain_Frontal_Cortex_BA9	0.93387	SULT4A1	intron_22_44229614_44234747	ENSG00000130540.14	1.14013
intron_22_45205912_45207573	0.248215	Brain_Frontal_Cortex_BA9	0.93387	KIAA0930	intron_22_45601793_45603454	ENSG00000100364.19	-1.1547
intron_22_50586639_50586843	0.254834	Brain_Frontal_Cortex_BA9	0.93387	CHKB-DT	intron_22_51025068_51025272	ENSG00000205559.5	-1.13869
intron_2_100993527_100995400	0.250381	Brain_Frontal_Cortex_BA9	0.93387	NPAS2	intron_2_101609989_101611862	ENSG00000170485.17	1.14943
intron_2_100993527_100995796	0.250381	Brain_Frontal_Cortex_BA9	0.93387	NPAS2	intron_2_101609989_101612258	ENSG00000170485.17	-1.14943
intron_2_131028084_131038853	0.247809	Brain_Frontal_Cortex_BA9	0.93387	ARHGEF4	intron_2_131785657_131796426	ENSG00000136002.20	1.15569
intron_2_164945727_164952707	0.252895	Brain_Frontal_Cortex_BA9	0.93387	SLC38A11	intron_2_165802237_165809217	ENSG00000169507.10	-1.14334
intron_2_182168290_182185892	0.24952	Brain_Frontal_Cortex_BA9	0.93387	PDE1A	intron_2_183033017_183050619	ENSG00000115252.19	-1.15152
intron_2_197398581_197398969	0.247425	Brain_Frontal_Cortex_BA9	0.93387	SF3B1	intron_2_198263305_198263693	ENSG00000115524.17	-1.15663
intron_2_215947113_215996306	0.24767	Brain_Frontal_Cortex_BA9	0.93387	MREG	intron_2_216811836_216861029	ENSG00000118242.16	1.15603
intron_2_219628570_219629144	0.248563	Brain_Frontal_Cortex_BA9	0.93387	SLC4A3	intron_2_220493292_220493866	ENSG00000114923.17	1.15385
intron_2_231191_234160	0.245811	Brain_Frontal_Cortex_BA9	0.93387	SH3YL1	intron_2_231191_234160	ENSG00000035115.22	1.16058
intron_2_237758821_237760064	0.25475	Brain_Frontal_Cortex_BA9	0.93387	LRRFIP1	intron_2_238667464_238668707	ENSG00000124831.20	-1.13889
intron_2_24135187_24137909	0.24799	Brain_Frontal_Cortex_BA9	0.93387	FAM228B	intron_2_24358057_24360779	ENSG00000219626.9	1.15524
intron_2_241894339_241897186	0.254603	Brain_Frontal_Cortex_BA9	0.93387	FAM240C	intron_2_242836490_242839337	ENSG00000216921.9	-1.13924
intron_2_30148541_30156628	0.253499	Brain_Frontal_Cortex_BA9	0.93387	YPEL5	intron_2_30371407_30379494	ENSG00000119801.13	-1.14189
intron_2_65344594_65344719	0.25271	Brain_Frontal_Cortex_BA9	0.93387	SPRED2	intron_2_65571728_65571853	ENSG00000198369.10	1.14379
intron_2_70059680_70083538	0.251426	Brain_Frontal_Cortex_BA9	0.93387	PCBP1-AS1	intron_2_70286812_70310670	ENSG00000179818.17	1.14689
intron_2_72917060_72924309	0.251881	Brain_Frontal_Cortex_BA9	0.93387	EMX1	intron_2_73144189_73151438	ENSG00000135638.14	1.14579
intron_2_86612274_86620330	0.255672	Brain_Frontal_Cortex_BA9	0.93387	RNF103	intron_2_86839397_86847453	ENSG00000239305.7	-1.13668
intron_2_9412405_9418626	0.252434	Brain_Frontal_Cortex_BA9	0.93387	ITGB1BP1	intron_2_9552534_9558755	ENSG00000119185.13	1.14446
intron_2_97091988_97094701	0.252988	Brain_Frontal_Cortex_BA9	0.93387	FAHD2B	intron_2_97757725_97760438	ENSG00000144199.12	-1.14312
intron_3_108214021_108218535	0.245015	Brain_Frontal_Cortex_BA9	0.93387	IFT57	intron_3_107932868_107937382	ENSG00000114446.5	-1.16254
intron_3_113930832_113933511	0.250701	Brain_Frontal_Cortex_BA9	0.93387	GRAMD1C	intron_3_113649679_113652358	ENSG00000178075.20	-1.14865
intron_3_122365466_122365565	0.249642	Brain_Frontal_Cortex_BA9	0.93387	MIX23	intron_3_122084313_122084412	ENSG00000160124.9	1.15122
intron_3_122752674_122755260	0.24938	Brain_Frontal_Cortex_BA9	0.93387	HSPBAP1	intron_3_122471521_122474107	ENSG00000169087.11	-1.15186
intron_3_122755431_122759224	0.248563	Brain_Frontal_Cortex_BA9	0.93387	HSPBAP1	intron_3_122474278_122478071	ENSG00000169087.11	1.15385
intron_3_124395343_124398697	0.251738	Brain_Frontal_Cortex_BA9	0.93387	KALRN	intron_3_124114190_124117544	ENSG00000160145.16	1.14614
intron_3_12913553_12915104	0.250254	Brain_Frontal_Cortex_BA9	0.93387	IQSEC1	intron_3_12955053_12956604	ENSG00000144711.17	1.14973
intron_3_129828077_129832774	0.252169	Brain_Frontal_Cortex_BA9	0.93387	TMCC1	intron_3_129546920_129551617	ENSG00000172765.19	-1.1451
intron_3_14147379_14147908	0.24938	Brain_Frontal_Cortex_BA9	0.93387	XPC	intron_3_14188879_14189408	ENSG00000154767.15	1.15186
intron_3_169121209_169122580	0.246208	Brain_Frontal_Cortex_BA9	0.93387	MECOM	intron_3_168838997_168840368	ENSG00000085276.19	1.15961
intron_3_169121212_169122580	0.246208	Brain_Frontal_Cortex_BA9	0.93387	MECOM	intron_3_168839000_168840368	ENSG00000085276.19	-1.15961
intron_3_28316423_28316753	0.250411	Brain_Frontal_Cortex_BA9	0.93387	CMC1	intron_3_28357914_28358244	ENSG00000187118.14	-1.14935
intron_3_40446847_40451705	0.251442	Brain_Frontal_Cortex_BA9	0.93387	ENTPD3-AS1	intron_3_40488338_40493196	ENSG00000223797.8	1.14685
intron_3_57908006_57909076	0.25271	Brain_Frontal_Cortex_BA9	0.93387	SLMAP	intron_3_57893733_57894803	ENSG00000163681.17	-1.14379
intron_4_10103986_10116113	0.253865	Brain_Frontal_Cortex_BA9	0.93387	WDR1	intron_4_10105610_10117737	ENSG00000071127.18	-1.14101
intron_4_105700014_105703648	0.255022	Brain_Frontal_Cortex_BA9	0.93387	INTS12	intron_4_106621171_106624805	ENSG00000138785.16	1.13824
intron_4_105700014_105708638	0.255022	Brain_Frontal_Cortex_BA9	0.93387	INTS12	intron_4_106621171_106629795	ENSG00000138785.16	-1.13824
intron_4_1213030_1213478	0.249209	Brain_Frontal_Cortex_BA9	0.93387	CTBP1	intron_4_1206818_1207266	ENSG00000159692.17	1.15227
intron_4_154548935_154550300	0.245043	Brain_Frontal_Cortex_BA9	0.93387	PLRG1	intron_4_155470087_155471452	ENSG00000171566.12	1.16247
intron_4_15574326_15579968	0.253098	Brain_Frontal_Cortex_BA9	0.93387	CC2D2A	intron_4_15575949_15581591	ENSG00000048342.18	-1.14286
intron_4_185662242_185678423	0.25353	Brain_Frontal_Cortex_BA9	0.93387	SORBS2	intron_4_186583396_186599577	ENSG00000154556.20	-1.14182
intron_4_2926675_2928171	0.255288	Brain_Frontal_Cortex_BA9	0.93387	ADD1	intron_4_2928402_2929898	ENSG00000087274.19	-1.1376
intron_4_3214135_3215110	0.245606	Brain_Frontal_Cortex_BA9	0.93387	HTT	intron_4_3215862_3216837	ENSG00000197386.14	-1.16109
intron_4_39115330_39126694	0.255668	Brain_Frontal_Cortex_BA9	0.93387	KLHL5	intron_4_39116950_39128314	ENSG00000109790.18	1.13669
intron_4_39505748_39508566	0.247189	Brain_Frontal_Cortex_BA9	0.93387	UGDH	intron_4_39507368_39510186	ENSG00000109814.12	-1.15721
intron_4_75491637_75491724	0.254834	Brain_Frontal_Cortex_BA9	0.93387	RCHY1	intron_4_76416847_76416934	ENSG00000163743.14	-1.13869
intron_4_75918789_75919909	0.245254	Brain_Frontal_Cortex_BA9	0.93387	NAAA	intron_4_76839942_76841062	ENSG00000138744.16	1.16195
intron_4_84808417_84809887	0.245722	Brain_Frontal_Cortex_BA9	0.93387	WDFY3	intron_4_85729570_85731040	ENSG00000163625.17	1.1608
intron_4_86194407_86354530	0.249494	Brain_Frontal_Cortex_BA9	0.93387	MAPK10	intron_4_87115560_87275683	ENSG00000109339.24	-1.15158
intron_4_987949_1000612	0.254466	Brain_Frontal_Cortex_BA9	0.93387	IDUA	intron_4_981737_994400	ENSG00000127415.13	1.13957
intron_5_141869431_141878223	0.249281	Brain_Frontal_Cortex_BA9	0.93387	PCDH1	intron_5_141248996_141257788	ENSG00000156453.14	1.1521
intron_5_160213819_160229546	0.251713	Brain_Frontal_Cortex_BA9	0.93387	FABP6	intron_5_159640826_159656553	ENSG00000170231.16	-1.1462
intron_5_177953292_177957609	0.246748	Brain_Frontal_Cortex_BA9	0.93387	ENSG00000249684	intron_5_177380293_177384610	ENSG00000249684.6	1.15828
intron_5_178138258_178142583	0.249447	Brain_Frontal_Cortex_BA9	0.93387	RMND5B	intron_5_177565259_177569584	ENSG00000145916.19	1.15169
intron_5_178622459_178623256	0.245707	Brain_Frontal_Cortex_BA9	0.93387	CLK4	intron_5_178049460_178050257	ENSG00000113240.14	-1.16084
intron_5_179853276_179853378	0.248794	Brain_Frontal_Cortex_BA9	0.93387	MRNIP	intron_5_179280276_179280378	ENSG00000161010.16	-1.15328
intron_5_42801331_42804656	0.249002	Brain_Frontal_Cortex_BA9	0.93387	SELENOP	intron_5_42801433_42804758	ENSG00000250722.6	1.15278
intron_5_42804773_42806896	0.249002	Brain_Frontal_Cortex_BA9	0.93387	SELENOP	intron_5_42804875_42806998	ENSG00000250722.6	-1.15278
intron_5_44777992_44808642	0.245993	Brain_Frontal_Cortex_BA9	0.93387	MRPS30-DT	intron_5_44778094_44808744	ENSG00000251141.6	1.16014
intron_5_54171928_54310432	0.249367	Brain_Frontal_Cortex_BA9	0.93387	ARL15	intron_5_53467758_53606262	ENSG00000185305.12	1.15189
intron_5_91102340_91150030	0.250227	Brain_Frontal_Cortex_BA9	0.93387	ADGRV1	intron_5_90398157_90445847	ENSG00000164199.18	1.1498
intron_6_111720062_111740981	0.253309	Brain_Frontal_Cortex_BA9	0.93387	FYN	intron_6_112041265_112062184	ENSG00000010810.18	-1.14235
intron_6_111720062_111780566	0.253309	Brain_Frontal_Cortex_BA9	0.93387	FYN	intron_6_112041265_112101769	ENSG00000010810.18	-1.14235
intron_6_152990095_152992857	0.251113	Brain_Frontal_Cortex_BA9	0.93387	MTRF1L	intron_6_153311230_153313992	ENSG00000112031.16	-1.14765
intron_6_3006559_3010025	0.254092	Brain_Frontal_Cortex_BA9	0.93387	NQO2	intron_6_3006793_3010259	ENSG00000124588.22	-1.14047
intron_6_30741704_30741792	0.247741	Brain_Frontal_Cortex_BA9	0.93387	FLOT1	intron_6_30709481_30709569	ENSG00000137312.15	-1.15585
intron_6_30741867_30742147	0.247741	Brain_Frontal_Cortex_BA9	0.93387	FLOT1	intron_6_30709644_30709924	ENSG00000137312.15	-1.15585
intron_6_31150215_31150455	0.250701	Brain_Frontal_Cortex_BA9	0.93387	CCHCR1	intron_6_31117992_31118232	ENSG00000204536.15	1.14865
intron_6_46456978_46491870	0.250741	Brain_Frontal_Cortex_BA9	0.93387	RCAN2	intron_6_46424715_46459607	ENSG00000172348.16	-1.14855
intron_6_49552570_49554877	0.247905	Brain_Frontal_Cortex_BA9	0.93387	C6orf141	intron_6_49520283_49522590	ENSG00000197261.12	1.15545
intron_6_52479787_52481546	0.249609	Brain_Frontal_Cortex_BA9	0.93387	EFHC1	intron_6_52344585_52346344	ENSG00000096093.16	-1.1513
intron_6_56460254_56463046	0.251433	Brain_Frontal_Cortex_BA9	0.93387	DST	intron_6_56325052_56327844	ENSG00000151914.22	1.14688
intron_6_83110314_83113323	0.24635	Brain_Frontal_Cortex_BA9	0.93387	DOP1A	intron_6_83820033_83823042	ENSG00000083097.15	1.15926
intron_6_83554285_83560104	0.251283	Brain_Frontal_Cortex_BA9	0.93387	SNAP91	intron_6_84264004_84269823	ENSG00000065609.15	-1.14724
intron_6_89637882_89638272	0.248757	Brain_Frontal_Cortex_BA9	0.93387	LYRM2	intron_6_90347601_90347991	ENSG00000083099.11	1.15337
intron_6_89637882_89638404	0.248757	Brain_Frontal_Cortex_BA9	0.93387	LYRM2	intron_6_90347601_90348123	ENSG00000083099.11	1.15337
intron_7_100539567_100548822	0.247513	Brain_Frontal_Cortex_BA9	0.93387	AGFG2	intron_7_100137190_100146445	ENSG00000106351.13	1.15641
intron_7_102364206_102366018	0.253481	Brain_Frontal_Cortex_BA9	0.93387	ENSG00000290830	intron_7_102004653_102006465	ENSG00000290830.1	1.14194
intron_7_150370884_150371228	0.246753	Brain_Frontal_Cortex_BA9	0.93387	REPIN1	intron_7_150067973_150068317	ENSG00000214022.12	-1.15827
intron_7_150370884_150371231	0.246753	Brain_Frontal_Cortex_BA9	0.93387	REPIN1	intron_7_150067973_150068320	ENSG00000214022.12	-1.15827
intron_7_16646288_16665437	0.251555	Brain_Frontal_Cortex_BA9	0.93387	BZW2	intron_7_16685913_16705062	ENSG00000136261.16	1.14658
intron_7_16646304_16665437	0.251555	Brain_Frontal_Cortex_BA9	0.93387	BZW2	intron_7_16685929_16705062	ENSG00000136261.16	-1.14658
intron_7_38178420_38179090	0.253784	Brain_Frontal_Cortex_BA9	0.93387	STARD3NL	intron_7_38218022_38218692	ENSG00000010270.14	1.14121
intron_7_4989177_4995475	0.25517	Brain_Frontal_Cortex_BA9	0.93387	RNF216P1	intron_7_5028808_5035106	ENSG00000196204.12	-1.13788
intron_7_6436533_6445953	0.255698	Brain_Frontal_Cortex_BA9	0.93387	DAGLB	intron_7_6476164_6485584	ENSG00000164535.15	-1.13662
intron_7_77349404_77352944	0.253607	Brain_Frontal_Cortex_BA9	0.93387	GSAP	intron_7_76978721_76982261	ENSG00000186088.16	1.14163
intron_7_98282453_98291111	0.25332	Brain_Frontal_Cortex_BA9	0.93387	BRI3	intron_7_97911765_97920423	ENSG00000164713.10	-1.14232
intron_7_98282453_98306483	0.25332	Brain_Frontal_Cortex_BA9	0.93387	BRI3	intron_7_97911765_97935795	ENSG00000164713.10	1.14232
intron_8_102967673_102977587	0.254052	Brain_Frontal_Cortex_BA9	0.93387	MAILR	intron_8_103979901_103989815	ENSG00000253320.7	1.14056
intron_8_109557042_109560838	0.250677	Brain_Frontal_Cortex_BA9	0.93387	EBAG9	intron_8_110569271_110573067	ENSG00000147654.16	-1.14871
intron_8_130867946_130884564	0.25277	Brain_Frontal_Cortex_BA9	0.93387	ADCY8	intron_8_131880192_131896810	ENSG00000155897.10	-1.14365
intron_8_140024079_140221459	0.245331	Brain_Frontal_Cortex_BA9	0.93387	TRAPPC9	intron_8_141034176_141231558	ENSG00000167632.18	-1.16176
intron_8_144450770_144452359	0.245811	Brain_Frontal_Cortex_BA9	0.93387	ENSG00000291316	intron_8_145676153_145677742	ENSG00000291316.1	1.16058
intron_8_144450770_144452359	0.245811	Brain_Frontal_Cortex_BA9	0.93387	ZFTRAF1	intron_8_145676153_145677742	ENSG00000187954.14	1.16058
intron_8_50394265_50402210	0.246828	Brain_Frontal_Cortex_BA9	0.93387	SNTG1	intron_8_51306825_51314770	ENSG00000147481.17	-1.15809
intron_8_54000050_54002892	0.245686	Brain_Frontal_Cortex_BA9	0.93387	TCEA1	intron_8_54912610_54915452	ENSG00000187735.15	-1.16089
intron_8_54052756_54055060	0.246487	Brain_Frontal_Cortex_BA9	0.93387	LYPLA1	intron_8_54965316_54967620	ENSG00000120992.18	-1.15892
intron_8_58589558_58590007	0.251346	Brain_Frontal_Cortex_BA9	0.93387	NSMAF	intron_8_59502117_59502566	ENSG00000035681.9	-1.14709
intron_8_58589575_58590007	0.251346	Brain_Frontal_Cortex_BA9	0.93387	NSMAF	intron_8_59502134_59502566	ENSG00000035681.9	1.14709
intron_8_98236214_98252463	0.252335	Brain_Frontal_Cortex_BA9	0.93387	NIPAL2	intron_8_99248442_99264691	ENSG00000104361.10	1.1447
intron_9_108906485_108908305	0.251058	Brain_Frontal_Cortex_BA9	0.93387	ELP1	intron_9_111668765_111670585	ENSG00000070061.16	-1.14778
intron_9_121463328_121467843	0.254527	Brain_Frontal_Cortex_BA9	0.93387	GGTA1	intron_9_124225606_124230121	ENSG00000204136.12	-1.13942
intron_9_125171180_125188919	0.250733	Brain_Frontal_Cortex_BA9	0.93387	PPP6C	intron_9_127933459_127951198	ENSG00000119414.12	-1.14857
intron_9_131520193_131521346	0.252564	Brain_Frontal_Cortex_BA9	0.93387	POMT1	intron_9_134395580_134396733	ENSG00000130714.19	1.14414
intron_9_135483553_135483950	0.253819	Brain_Frontal_Cortex_BA9	0.93387	PPP1R26	intron_9_138375399_138375796	ENSG00000196422.11	1.14112
intron_9_136416391_136416951	0.249707	Brain_Frontal_Cortex_BA9	0.93387	PMPCA	intron_9_139310843_139311403	ENSG00000165688.14	-1.15106
intron_9_136416391_136417000	0.249707	Brain_Frontal_Cortex_BA9	0.93387	PMPCA	intron_9_139310843_139311452	ENSG00000165688.14	1.15106
intron_9_136850137_136850755	0.248039	Brain_Frontal_Cortex_BA9	0.93387	PHPT1	intron_9_139744589_139745207	ENSG00000054148.18	1.15513
intron_9_15444706_15447095	0.255149	Brain_Frontal_Cortex_BA9	0.93387	SNAPC3	intron_9_15444704_15447093	ENSG00000164975.16	-1.13793
intron_9_35658727_35660401	0.255254	Brain_Frontal_Cortex_BA9	0.93387	CCDC107	intron_9_35658724_35660398	ENSG00000159884.12	-1.13768
intron_9_4618898_4622408	0.24916	Brain_Frontal_Cortex_BA9	0.93387	SPATA6L	intron_9_4618898_4622408	ENSG00000106686.17	1.15239
intron_9_547341_549190	0.253743	Brain_Frontal_Cortex_BA9	0.93387	KANK1	intron_9_547341_549190	ENSG00000107104.21	-1.1413
intron_10_95643206_95653290	0.329258	Brain_Putamen_basal_ganglia	0.933872	ALDH18A1	intron_10_97402963_97413047	ENSG00000059573.9	0.97561
intron_12_123607523_123607600	0.329258	Brain_Putamen_basal_ganglia	0.933872	DDX55	intron_12_124092070_124092147	ENSG00000111364.16	-0.97561
intron_1_2511387_2511628	0.329258	Brain_Putamen_basal_ganglia	0.933872	PANK4	intron_1_2442826_2443067	ENSG00000157881.16	0.97561
intron_1_43997739_43997855	0.321156	Brain_Cerebellar_Hemisphere	0.933873	SLC6A9	intron_1_44463411_44463527	ENSG00000196517.13	-0.992084
intron_20_49884066_49886752	0.321144	Brain_Cerebellar_Hemisphere	0.933873	SLC9A8	intron_20_48500603_48503289	ENSG00000197818.12	0.99211
intron_22_36476856_36480575	0.321091	Brain_Cerebellar_Hemisphere	0.933873	TXN2	intron_22_36872903_36876622	ENSG00000100348.10	-0.992218
intron_13_114243348_114243856	0.321021	Brain_Cerebellum	0.933877	CDC16	intron_13_115008823_115009331	ENSG00000130177.16	0.992363
intron_16_3612006_3640715	0.321151	Brain_Cerebellum	0.933877	DNASE1	intron_16_3662007_3690716	ENSG00000213918.11	-0.992095
intron_1_43997739_43997855	0.321156	Brain_Cerebellum	0.933877	SLC6A9	intron_1_44463411_44463527	ENSG00000196517.13	0.992084
intron_20_49884066_49886752	0.321144	Brain_Cerebellum	0.933877	SLC9A8	intron_20_48500603_48503289	ENSG00000197818.12	-0.99211
intron_3_129556428_129556617	0.321121	Brain_Cerebellum	0.933877	PLXND1	intron_3_129275271_129275460	ENSG00000004399.13	-0.992157
intron_16_85672309_85672405	0.254144	Colon_Transverse	0.933878	GSE1	intron_16_85705915_85706011	ENSG00000131149.19	1.14034
intron_14_93694412_93704625	0.249434	Brain_Caudate_basal_ganglia	0.933879	UNC79	intron_14_94160758_94170971	ENSG00000133958.14	-1.15172
intron_15_48748610_48752349	0.249315	Brain_Caudate_basal_ganglia	0.933879	CEP152	intron_15_49040807_49044546	ENSG00000103995.14	1.15201
intron_15_72353178_72353691	0.249302	Brain_Caudate_basal_ganglia	0.933879	HEXA	intron_15_72645519_72646032	ENSG00000213614.11	1.15205
intron_15_72353178_72355559	0.249302	Brain_Caudate_basal_ganglia	0.933879	HEXA	intron_15_72645519_72647900	ENSG00000213614.11	-1.15205
intron_19_27794122_27805605	0.249363	Brain_Caudate_basal_ganglia	0.933879	LINC02987	intron_19_28285030_28296513	ENSG00000267575.9	1.1519
intron_19_42274577_42286771	0.249307	Brain_Caudate_basal_ganglia	0.933879	CIC	intron_19_42778729_42790923	ENSG00000079432.9	1.15203
intron_6_49555157_49561704	0.249329	Brain_Caudate_basal_ganglia	0.933879	C6orf141	intron_6_49522870_49529417	ENSG00000197261.12	1.15198
intron_4_83264363_83267090	0.214435	Brain_Spinal_cord_cervical_c-1	0.933879	COQ2	intron_4_84185516_84188243	ENSG00000173085.15	1.24146
intron_12_25503800_25518795	0.238393	Testis	0.93388	LMNTD1	intron_12_25656734_25671729	ENSG00000152936.11	1.17901
intron_3_10318094_10320509	0.238407	Testis	0.93388	SEC13	intron_3_10359778_10362193	ENSG00000157020.18	-1.17898
intron_3_52397877_52398032	0.226474	Pituitary	0.93388	DNAH1	intron_3_52431893_52432048	ENSG00000114841.18	1.20949
intron_14_103913984_103921470	0.321903	smultixcan	0.933881	ATP5MJ	intron_14_104380321_104387807	ENSG00000156411.10	-0.701628
intron_17_28575544_28575965	0.321939	smultixcan	0.933881	ALDOC	intron_17_26902562_26902983	ENSG00000109107.14	0.830106
intron_17_28575544_28576801	0.321939	smultixcan	0.933881	ALDOC	intron_17_26902562_26903819	ENSG00000109107.14	-0.830106
intron_2_71068712_71072641	0.321876	smultixcan	0.933881	NAGK	intron_2_71295842_71299771	ENSG00000124357.13	0.99061
intron_2_85395626_85395980	0.321898	smultixcan	0.933881	CAPG	intron_2_85622749_85623103	ENSG00000042493.16	-0.990566
intron_4_113348308_113350228	0.321909	smultixcan	0.933881	ANK2	intron_4_114269464_114271384	ENSG00000145362.21	-0.982278
intron_4_169750725_169753676	0.321941	smultixcan	0.933881	HPF1	intron_4_170671876_170674827	ENSG00000056050.7	0.990476
intron_5_93544024_93544795	0.321919	smultixcan	0.933881	NR2F1-AS1	intron_5_92879730_92880501	ENSG00000237187.9	-0.990521
intron_8_27756770_27762419	0.321913	smultixcan	0.933881	CCDC25	intron_8_27614287_27619936	ENSG00000147419.19	0.831924
intron_1_226871404_226875365	0.237602	Esophagus_Mucosa	0.933883	ENSG00000288674	intron_1_227059105_227063066	ENSG00000288674.1	1.181
intron_1_226871404_226875365	0.237602	Esophagus_Mucosa	0.933883	PSEN2	intron_1_227059105_227063066	ENSG00000143801.18	1.181
intron_15_40026089_40029406	0.273079	Prostate	0.933884	EIF2AK4	intron_15_40318290_40321607	ENSG00000128829.12	-1.096
intron_4_992230_1000612	0.27306	Prostate	0.933884	IDUA	intron_4_986018_994400	ENSG00000127415.13	1.09604
intron_4_113360897_113363338	0.302358	Esophagus_Muscularis	0.933886	ANK2	intron_4_114282053_114284494	ENSG00000145362.21	1.03139
intron_18_35290391_35291010	0.255588	Skin_Sun_Exposed_Lower_leg	0.933891	ZNF271P	intron_18_32870355_32870974	ENSG00000257267.5	1.13688
intron_10_24466790_24473228	0.245636	Thyroid	0.933901	KIAA1217	intron_10_24755719_24762157	ENSG00000120549.19	1.16101
intron_10_67891554_67906163	0.245862	Thyroid	0.933901	SIRT1	intron_10_69651312_69665920	ENSG00000096717.12	1.16046
intron_11_130135715_130140398	0.245738	Thyroid	0.933901	APLP2	intron_11_130005610_130010293	ENSG00000084234.18	-1.16076
intron_11_30331800_30332866	0.24604	Thyroid	0.933901	ARL14EP	intron_11_30353347_30354413	ENSG00000152219.5	-1.16002
intron_11_71501426_71503090	0.246075	Thyroid	0.933901	NADSYN1	intron_11_71212472_71214136	ENSG00000172890.13	-1.15994
intron_14_102777675_102830334	0.245811	Thyroid	0.933901	TRAF3	intron_14_103244012_103296671	ENSG00000131323.17	1.16058
intron_15_63189748_63244756	0.245676	Thyroid	0.933901	RAB8B	intron_15_63481947_63536955	ENSG00000166128.13	-1.16092
intron_16_89698305_89700930	0.245863	Thyroid	0.933901	SPATA2L	intron_16_89764713_89767338	ENSG00000158792.16	-1.16046
intron_17_82240062_82248875	0.245939	Thyroid	0.933901	CSNK1D	intron_17_80197938_80206751	ENSG00000141551.15	-1.16027
intron_18_7774271_7888106	0.245608	Thyroid	0.933901	PTPRM	intron_18_7774269_7888104	ENSG00000173482.17	-1.16108
intron_19_14093237_14097361	0.245524	Thyroid	0.933901	PRKACA	intron_19_14204049_14208173	ENSG00000072062.16	-1.16129
intron_19_15125069_15125380	0.246053	Thyroid	0.933901	ILVBL	intron_19_15235880_15236191	ENSG00000105135.16	1.15999
intron_19_19349436_19354355	0.246202	Thyroid	0.933901	MAU2	intron_19_19460245_19465164	ENSG00000129933.21	1.15962
intron_19_39473521_39473963	0.245811	Thyroid	0.933901	SUPT5H	intron_19_39964161_39964603	ENSG00000196235.14	1.16058
intron_1_11013965_11018733	0.246149	Thyroid	0.933901	TARDBP	intron_1_11074022_11078790	ENSG00000120948.19	1.15975
intron_1_171193523_171196649	0.245634	Thyroid	0.933901	FMO2	intron_1_171162662_171165788	ENSG00000094963.14	-1.16102
intron_20_45841956_45843527	0.246162	Thyroid	0.933901	ACOT8	intron_20_44470595_44472166	ENSG00000101473.17	-1.15972
intron_2_231191_234160	0.245811	Thyroid	0.933901	SH3YL1	intron_2_231191_234160	ENSG00000035115.22	1.16058
intron_2_238277955_238288349	0.245875	Thyroid	0.933901	PER2	intron_2_239186596_239196990	ENSG00000132326.13	-1.16043
intron_2_238277955_238288644	0.245875	Thyroid	0.933901	PER2	intron_2_239186596_239197285	ENSG00000132326.13	1.16043
intron_2_38826689_38828340	0.245707	Thyroid	0.933901	DHX57	intron_2_39053831_39055482	ENSG00000163214.21	-1.16084
intron_3_169121209_169122580	0.246208	Thyroid	0.933901	MECOM	intron_3_168838997_168840368	ENSG00000085276.19	-1.15961
intron_3_169121212_169122580	0.246208	Thyroid	0.933901	MECOM	intron_3_168839000_168840368	ENSG00000085276.19	1.15961
intron_5_178622459_178623256	0.245707	Thyroid	0.933901	CLK4	intron_5_178049460_178050257	ENSG00000113240.14	-1.16084
intron_7_102397698_102399548	0.245944	Thyroid	0.933901	PRKRIP1	intron_7_102038145_102039995	ENSG00000128563.13	-1.16026
intron_8_54000050_54002892	0.245686	Thyroid	0.933901	TCEA1	intron_8_54912610_54915452	ENSG00000187735.15	-1.16089
intron_11_6600775_6603404	0.226643	Pituitary	0.933902	RRP8	intron_11_6622005_6624634	ENSG00000132275.11	-1.20905
intron_12_109511303_109516765	0.226647	Pituitary	0.933902	UBE3B	intron_12_109949108_109954570	ENSG00000151148.14	1.20904
intron_16_635340_635612	0.226619	Pituitary	0.933902	METTL26	intron_16_685340_685612	ENSG00000130731.16	1.20912
intron_16_635340_636094	0.226619	Pituitary	0.933902	METTL26	intron_16_685340_686094	ENSG00000130731.16	-1.20912
intron_16_635774_636094	0.226619	Pituitary	0.933902	METTL26	intron_16_685774_686094	ENSG00000130731.16	1.20912
intron_22_29215630_29225133	0.226547	Pituitary	0.933902	EMID1	intron_22_29611619_29621122	ENSG00000186998.16	-1.2093
intron_11_9295387_9299584	0.322022	smultixcan	0.933906	TMEM41B	intron_11_9316934_9321131	ENSG00000166471.11	0.891378
intron_16_11776358_11776452	0.321997	smultixcan	0.933906	ZC3H7A	intron_16_11870214_11870308	ENSG00000122299.12	-0.309063
intron_1_19110832_19112524	0.322009	smultixcan	0.933906	UBR4	intron_1_19437326_19439018	ENSG00000127481.15	0.990338
intron_1_36180067_36180248	0.322023	smultixcan	0.933906	MAP7D1	intron_1_36645668_36645849	ENSG00000116871.16	7.40149e-17
intron_21_42276945_42282274	0.322012	smultixcan	0.933906	ABCG1	intron_21_43697055_43702384	ENSG00000160179.19	0.119882
intron_22_38538612_38539321	0.322012	smultixcan	0.933906	DMC1	intron_22_38934617_38935326	ENSG00000100206.11	0.495166
intron_22_38538612_38552666	0.322012	smultixcan	0.933906	DMC1	intron_22_38934617_38948671	ENSG00000100206.11	-1.38778e-17
intron_2_58222042_58226728	0.32203	smultixcan	0.933906	FANCL	intron_2_58449177_58453863	ENSG00000115392.13	-0.866799
intron_5_96793513_96793803	0.321978	smultixcan	0.933906	ERAP1	intron_5_96129216_96129506	ENSG00000164307.13	0.616361
intron_7_73687095_73690916	0.321963	smultixcan	0.933906	BUD23	intron_7_73101425_73105246	ENSG00000071462.13	-0.246403
intron_17_18285520_18290557	0.274065	Whole_Blood	0.933907	TOP3A	intron_17_18188834_18193871	ENSG00000177302.15	-1.09375
intron_17_42111497_42111725	0.274215	Whole_Blood	0.933907	DHX58	intron_17_40263515_40263743	ENSG00000108771.13	-1.09341
intron_17_42111893_42112113	0.274215	Whole_Blood	0.933907	DHX58	intron_17_40263911_40264131	ENSG00000108771.13	1.09341
intron_19_49528058_49528467	0.273982	Whole_Blood	0.933907	RCN3	intron_19_50031315_50031724	ENSG00000142552.8	1.09394
intron_20_1445830_1452493	0.274218	Whole_Blood	0.933907	NSFL1C	intron_20_1426475_1433138	ENSG00000088833.18	1.0934
intron_21_45914025_45917588	0.274012	Whole_Blood	0.933907	PCBP3	intron_21_47333939_47337502	ENSG00000183570.17	1.09387
intron_7_139717015_139777605	0.274215	Whole_Blood	0.933907	HIPK2	intron_7_139416814_139477404	ENSG00000064393.16	-1.09341
intron_7_45064646_45068443	0.237641	Esophagus_Mucosa	0.93391	CCM2	intron_7_45104245_45108042	ENSG00000136280.17	-1.1809
intron_16_56466252_56484761	0.322047	smultixcan	0.93391	BBS2	intron_16_56500164_56518673	ENSG00000125124.14	0.989362
intron_2_160258046_160271720	0.322055	smultixcan	0.93391	LINC02478	intron_2_161114557_161128231	ENSG00000285373.3	-0.990244
intron_20_427492_427927	0.322063	smultixcan	0.93391	RBCK1	intron_20_408136_408571	ENSG00000125826.22	-0.979872
intron_15_78123739_78131165	0.232589	Minor_Salivary_Gland	0.933911	CIB2	intron_15_78416081_78423507	ENSG00000136425.14	1.19372
intron_16_67538550_67538672	0.232629	Minor_Salivary_Gland	0.933911	RIPOR1	intron_16_67572453_67572575	ENSG00000039523.20	-1.19361
intron_1_19745651_19746456	0.232684	Minor_Salivary_Gland	0.933911	TMCO4	intron_1_20072144_20072949	ENSG00000162542.14	-1.19347
intron_3_46687684_46688098	0.232655	Minor_Salivary_Gland	0.933911	ALS2CL	intron_3_46729174_46729588	ENSG00000178038.17	1.19355
intron_4_955890_957824	0.232605	Minor_Salivary_Gland	0.933911	TMEM175	intron_4_949678_951612	ENSG00000127419.17	1.19368
intron_5_132449689_132475667	0.232739	Minor_Salivary_Gland	0.933914	IRF1-AS1	intron_5_131785381_131811359	ENSG00000197536.11	-1.19333
intron_16_77736743_77741582	0.263075	Nerve_Tibial	0.933915	NUDT7	intron_16_77770640_77775479	ENSG00000140876.11	1.11915
intron_1_161328497_161339562	0.263053	Nerve_Tibial	0.933915	SDHC	intron_1_161298287_161309352	ENSG00000143252.16	-1.11921
intron_1_61990364_61991482	0.263053	Nerve_Tibial	0.933915	PATJ	intron_1_62456036_62457154	ENSG00000132849.22	1.1192
intron_20_349363_353210	0.263053	Nerve_Tibial	0.933915	NRSN2	intron_20_330007_333854	ENSG00000125841.13	1.11921
intron_8_93809887_93815305	0.263053	Nerve_Tibial	0.933915	TMEM67	intron_8_94822115_94827533	ENSG00000164953.17	-1.11921
intron_2_44346390_44361380	0.265157	Uterus	0.93392	PREPL	intron_2_44573529_44588519	ENSG00000138078.16	-1.11429
intron_8_119607977_119616265	0.265157	Uterus	0.93392	ENPP2	intron_8_120620217_120628505	ENSG00000136960.13	-1.11429
intron_17_18882683_18889822	0.232304	Artery_Coronary	0.933923	PRPSAP2	intron_17_18785996_18793135	ENSG00000141127.15	-1.19444
intron_7_6413034_6416627	0.264322	Artery_Tibial	0.933923	DAGLB	intron_7_6452665_6456258	ENSG00000164535.15	-1.11623
intron_15_100572065_100573651	0.240905	Brain_Amygdala	0.933933	LINS1	intron_15_101112270_101113856	ENSG00000140471.17	-1.17273
intron_10_119147860_119155062	0.303555	Esophagus_Muscularis	0.933936	SFXN4	intron_10_120907372_120914574	ENSG00000183605.17	-1.02884
intron_10_125039155_125160319	0.304074	Esophagus_Muscularis	0.933936	CTBP2	intron_10_126727724_126848888	ENSG00000175029.17	-1.02774
intron_11_62692797_62694568	0.302759	Esophagus_Muscularis	0.933936	BSCL2	intron_11_62460269_62462040	ENSG00000168000.16	1.03053
intron_11_62692797_62694568	0.302759	Esophagus_Muscularis	0.933936	HNRNPUL2-BSCL2	intron_11_62460269_62462040	ENSG00000234857.2	1.03053
intron_12_108544478_108545139	0.303833	Esophagus_Muscularis	0.933936	SART3	intron_12_108938254_108938915	ENSG00000075856.12	1.02825
intron_12_118403517_118411073	0.304127	Esophagus_Muscularis	0.933936	SUDS3	intron_12_118841322_118848878	ENSG00000111707.12	1.02762
intron_12_50200884_50201303	0.303486	Esophagus_Muscularis	0.933936	LIMA1	intron_12_50594667_50595086	ENSG00000050405.14	-1.02899
intron_12_57773128_57780255	0.304054	Esophagus_Muscularis	0.933936	EEF1AKMT3	intron_12_58166911_58174038	ENSG00000123427.17	1.02778
intron_12_57773128_57783110	0.304054	Esophagus_Muscularis	0.933936	ENSG00000257921	intron_12_58166911_58176893	ENSG00000257921.6	-1.02778
intron_13_114282943_114286519	0.302837	Esophagus_Muscularis	0.933936	UPF3A	intron_13_115048418_115051994	ENSG00000169062.15	1.03037
intron_14_55129300_55137370	0.303286	Esophagus_Muscularis	0.933936	LGALS3	intron_14_55596018_55604088	ENSG00000131981.16	-1.02941
intron_14_55129300_55138045	0.303286	Esophagus_Muscularis	0.933936	LGALS3	intron_14_55596018_55604763	ENSG00000131981.16	-1.02941
intron_14_75120580_75124046	0.303286	Esophagus_Muscularis	0.933936	NEK9	intron_14_75587283_75590749	ENSG00000119638.14	1.02941
intron_14_75121174_75126703	0.303286	Esophagus_Muscularis	0.933936	NEK9	intron_14_75587877_75593406	ENSG00000119638.14	-1.02941
intron_15_100570117_100571894	0.303825	Esophagus_Muscularis	0.933936	LINS1	intron_15_101110322_101112099	ENSG00000140471.17	1.02826
intron_15_88909923_88912428	0.304092	Esophagus_Muscularis	0.933936	MFGE8	intron_15_89453154_89455659	ENSG00000140545.16	-1.0277
intron_16_29087403_29090740	0.302674	Esophagus_Muscularis	0.933936	ENSG00000284671	intron_16_29098724_29102061	ENSG00000284671.1	-1.03072
intron_16_57641708_57650253	0.303604	Esophagus_Muscularis	0.933936	ADGRG1	intron_16_57675620_57684165	ENSG00000205336.14	-1.02874
intron_16_88656304_88657146	0.303958	Esophagus_Muscularis	0.933936	MVD	intron_16_88722712_88723554	ENSG00000167508.12	1.02798
intron_16_88725080_88725416	0.303307	Esophagus_Muscularis	0.933936	PIEZO1	intron_16_88791488_88791824	ENSG00000103335.22	1.02937
intron_17_31360703_31367225	0.303584	Esophagus_Muscularis	0.933936	NF1	intron_17_29687721_29694243	ENSG00000196712.20	-1.02878
intron_17_76538507_76540505	0.303122	Esophagus_Muscularis	0.933936	PRCD	intron_17_74534589_74536587	ENSG00000214140.11	1.02976
intron_17_81869957_81870636	0.304127	Esophagus_Muscularis	0.933936	ARHGDIA	intron_17_79827833_79828512	ENSG00000141522.12	1.02762
intron_17_81869957_81871298	0.304127	Esophagus_Muscularis	0.933936	ARHGDIA	intron_17_79827833_79829174	ENSG00000141522.12	-1.02762
intron_17_82893632_82903405	0.303584	Esophagus_Muscularis	0.933936	TBCD	intron_17_80851508_80861281	ENSG00000141556.22	1.02878
intron_18_50269818_50272677	0.302975	Esophagus_Muscularis	0.933936	MBD1	intron_18_47796188_47799047	ENSG00000141644.19	1.03008
intron_18_79715528_79717535	0.303604	Esophagus_Muscularis	0.933936	CTDP1	intron_18_77475528_77477535	ENSG00000060069.18	-1.02874
intron_19_1057429_1057969	0.303779	Esophagus_Muscularis	0.933936	ABCA7	intron_19_1057428_1057968	ENSG00000064687.13	-1.02836
intron_19_38405421_38405519	0.303286	Esophagus_Muscularis	0.933936	FAM98C	intron_19_38896061_38896159	ENSG00000130244.13	1.02941
intron_19_623603_624719	0.304054	Esophagus_Muscularis	0.933936	POLRMT	intron_19_623603_624719	ENSG00000099821.14	-1.02778
intron_19_709151_726138	0.303387	Esophagus_Muscularis	0.933936	PALM	intron_19_709151_726138	ENSG00000099864.18	1.0292
intron_1_23368065_23369366	0.303218	Esophagus_Muscularis	0.933936	ZNF436	intron_1_23694558_23695859	ENSG00000125945.15	-1.02956
intron_1_27880054_27881971	0.303681	Esophagus_Muscularis	0.933936	THEMIS2	intron_1_28206565_28208482	ENSG00000130775.16	1.02857
intron_1_46576654_46580530	0.302424	Esophagus_Muscularis	0.933936	MKNK1	intron_1_47042326_47046202	ENSG00000079277.22	1.03125
intron_20_1372240_1375491	0.304002	Esophagus_Muscularis	0.933936	FKBP1A	intron_20_1352884_1356135	ENSG00000088832.18	-1.02789
intron_21_37073364_37108392	0.30387	Esophagus_Muscularis	0.933936	TTC3	intron_21_38445664_38480692	ENSG00000182670.14	-1.02817
intron_2_241315982_241316422	0.303286	Esophagus_Muscularis	0.933936	SEPTIN2	intron_2_242255397_242255837	ENSG00000168385.18	1.02941
intron_2_241316540_241317499	0.303286	Esophagus_Muscularis	0.933936	SEPTIN2	intron_2_242255955_242256914	ENSG00000168385.18	1.02941
intron_2_241317599_241324216	0.303286	Esophagus_Muscularis	0.933936	SEPTIN2	intron_2_242257014_242263631	ENSG00000168385.18	1.02941
intron_2_3533848_3534113	0.303593	Esophagus_Muscularis	0.933936	ENSG00000242282	intron_2_3581438_3581703	ENSG00000242282.6	-1.02876
intron_2_58135199_58139666	0.302674	Esophagus_Muscularis	0.933936	VRK2	intron_2_58362334_58366801	ENSG00000028116.18	1.03072
intron_2_86125880_86127161	0.302723	Esophagus_Muscularis	0.933936	PTCD3	intron_2_86353003_86354284	ENSG00000132300.19	-1.03061
intron_2_86220121_86232625	0.303654	Esophagus_Muscularis	0.933936	REEP1	intron_2_86447244_86459748	ENSG00000068615.20	-1.02863
intron_2_86220140_86223489	0.303515	Esophagus_Muscularis	0.933936	REEP1	intron_2_86447263_86450612	ENSG00000068615.20	-1.02893
intron_3_52478577_52479749	0.303908	Esophagus_Muscularis	0.933936	NISCH	intron_3_52512593_52513765	ENSG00000010322.16	-1.02809
intron_4_139059607_139060324	0.303038	Esophagus_Muscularis	0.933936	ELF2	intron_4_139980761_139981478	ENSG00000109381.21	-1.02994
intron_4_16166793_16170653	0.302839	Esophagus_Muscularis	0.933936	TAPT1	intron_4_16168416_16172276	ENSG00000169762.17	-1.03036
intron_6_17873437_17898168	0.30402	Esophagus_Muscularis	0.933936	KIF13A	intron_6_17873668_17898399	ENSG00000137177.20	-1.02785
intron_7_1472386_1473072	0.303287	Esophagus_Muscularis	0.933936	INTS1	intron_7_1512022_1512708	ENSG00000164880.16	-1.02941
intron_7_5329969_5332622	0.303979	Esophagus_Muscularis	0.933936	TNRC18	intron_7_5369600_5372253	ENSG00000182095.15	1.02794
intron_9_69741858_69750781	0.303776	Esophagus_Muscularis	0.933936	PTAR1	intron_9_72356774_72365697	ENSG00000188647.13	1.02837
intron_10_91271697_91278269	0.27553	Whole_Blood	0.933939	PCGF5	intron_10_93031454_93038026	ENSG00000180628.15	1.09042
intron_11_213418_214288	0.27594	Whole_Blood	0.933939	RIC8A	intron_11_213418_214288	ENSG00000177963.15	-1.08949
intron_11_3371703_3373577	0.276667	Whole_Blood	0.933939	ZNF195	intron_11_3392933_3394807	ENSG00000005801.18	1.08784
intron_11_3371703_3379038	0.276667	Whole_Blood	0.933939	ZNF195	intron_11_3392933_3400268	ENSG00000005801.18	-1.08784
intron_11_67405701_67405907	0.276378	Whole_Blood	0.933939	TBC1D10C	intron_11_67173172_67173378	ENSG00000175463.12	-1.08849
intron_11_75442581_75443136	0.275795	Whole_Blood	0.933939	GDPD5	intron_11_75153626_75154181	ENSG00000158555.15	1.08981
intron_12_102046119_102061248	0.276649	Whole_Blood	0.933939	WASHC3	intron_12_102439897_102455026	ENSG00000120860.11	1.08788
intron_12_116988869_117010323	0.277154	Whole_Blood	0.933939	FBXW8	intron_12_117426674_117448128	ENSG00000174989.13	1.08673
intron_12_124354196_124354478	0.275591	Whole_Blood	0.933939	NCOR2	intron_12_124838742_124839024	ENSG00000196498.14	1.09028
intron_12_21501215_21501413	0.276769	Whole_Blood	0.933939	RECQL	intron_12_21654149_21654347	ENSG00000004700.16	1.08761
intron_12_56351450_56354466	0.276797	Whole_Blood	0.933939	STAT2	intron_12_56745234_56748250	ENSG00000170581.15	1.08754
intron_12_56356285_56356441	0.275313	Whole_Blood	0.933939	STAT2	intron_12_56750069_56750225	ENSG00000170581.15	1.09091
intron_14_69658713_69703395	0.277106	Whole_Blood	0.933939	SUSD6	intron_14_70125430_70170112	ENSG00000100647.8	1.08684
intron_14_94101975_94102477	0.275039	Whole_Blood	0.933939	IFI27L1	intron_14_94568321_94568823	ENSG00000165948.11	1.09153
intron_15_42390096_42392639	0.275147	Whole_Blood	0.933939	CAPN3	intron_15_42682294_42684837	ENSG00000092529.25	1.09129
intron_15_42390096_42392639	0.275147	Whole_Blood	0.933939	ENSG00000258461	intron_15_42682294_42684837	ENSG00000258461.5	1.09129
intron_15_58640960_58643886	0.276327	Whole_Blood	0.933939	ADAM10	intron_15_58933159_58936085	ENSG00000137845.15	1.08861
intron_16_1493605_1494246	0.276055	Whole_Blood	0.933939	TELO2	intron_16_1543606_1544247	ENSG00000100726.15	1.08922
intron_16_27315566_27330066	0.276477	Whole_Blood	0.933939	IL4R	intron_16_27326887_27341387	ENSG00000077238.14	1.08827
intron_16_28835399_28835549	0.277333	Whole_Blood	0.933939	ATXN2L	intron_16_28846720_28846870	ENSG00000168488.19	1.08633
intron_17_13010671_13013207	0.274704	Whole_Blood	0.933939	ELAC2	intron_17_12913988_12916524	ENSG00000006744.19	-1.09229
intron_17_36494006_36495223	0.277821	Whole_Blood	0.933939	ZNHIT3	intron_17_34849850_34851067	ENSG00000273611.5	-1.08523
intron_17_75131105_75131181	0.276927	Whole_Blood	0.933939	NT5C	intron_17_73127200_73127276	ENSG00000125458.7	1.08725
intron_17_75901273_75901712	0.275763	Whole_Blood	0.933939	ENSG00000267426	intron_17_73897354_73897793	ENSG00000267426.5	1.08989
intron_17_75901273_75901712	0.275763	Whole_Blood	0.933939	MRPL38	intron_17_73897354_73897793	ENSG00000204316.13	1.08989
intron_17_76561402_76563119	0.277333	Whole_Blood	0.933939	SNHG16	intron_17_74557484_74559201	ENSG00000163597.17	1.08633
intron_17_78997963_78998148	0.277782	Whole_Blood	0.933939	CANT1	intron_17_76994045_76994230	ENSG00000171302.17	1.08531
intron_19_6442159_6444151	0.275127	Whole_Blood	0.933939	SLC25A23	intron_19_6442170_6444162	ENSG00000125648.15	-1.09133
intron_1_11736235_11744533	0.274946	Whole_Blood	0.933939	AGTRAP	intron_1_11796292_11804590	ENSG00000177674.16	-1.09174
intron_1_11736235_11745803	0.274946	Whole_Blood	0.933939	AGTRAP	intron_1_11796292_11805860	ENSG00000177674.16	1.09174
intron_1_11744568_11745803	0.275275	Whole_Blood	0.933939	AGTRAP	intron_1_11804625_11805860	ENSG00000177674.16	-1.091
intron_1_193029657_193049746	0.276327	Whole_Blood	0.933939	UCHL5	intron_1_192998787_193018876	ENSG00000116750.14	1.08861
intron_1_224357068_224365879	0.276046	Whole_Blood	0.933939	CNIH4	intron_1_224544770_224553581	ENSG00000143771.12	1.08925
intron_1_224360563_224365879	0.274562	Whole_Blood	0.933939	CNIH4	intron_1_224548265_224553581	ENSG00000143771.12	-1.09262
intron_1_225866682_225867112	0.275682	Whole_Blood	0.933939	TMEM63A	intron_1_226054382_226054812	ENSG00000196187.12	-1.09007
intron_1_27734183_27744654	0.27612	Whole_Blood	0.933939	FAM76A	intron_1_28060694_28071165	ENSG00000009780.16	-1.08908
intron_1_63478833_63490083	0.277605	Whole_Blood	0.933939	ITGB3BP	intron_1_63944504_63955754	ENSG00000142856.17	-1.08571
intron_20_44936976_44938061	0.277672	Whole_Blood	0.933939	PABPC1L	intron_20_43565617_43566702	ENSG00000101104.13	-1.08556
intron_22_29957088_29970976	0.27745	Whole_Blood	0.933939	MTMR3	intron_22_30353077_30366965	ENSG00000100330.16	-1.08607
intron_2_100563073_100566503	0.274889	Whole_Blood	0.933939	PDCL3	intron_2_101179535_101182965	ENSG00000115539.14	1.09187
intron_2_24146835_24146930	0.277535	Whole_Blood	0.933939	ENSG00000276087	intron_2_24369705_24369800	ENSG00000276087.2	1.08587
intron_2_24146835_24146930	0.277535	Whole_Blood	0.933939	FAM228B	intron_2_24369705_24369800	ENSG00000219626.9	1.08587
intron_2_24147086_24161506	0.277535	Whole_Blood	0.933939	FAM228B	intron_2_24369956_24384376	ENSG00000219626.9	-1.08587
intron_2_24147086_24164198	0.277535	Whole_Blood	0.933939	ENSG00000276087	intron_2_24369956_24387068	ENSG00000276087.2	1.08587
intron_2_24147086_24164198	0.277535	Whole_Blood	0.933939	FAM228B	intron_2_24369956_24387068	ENSG00000219626.9	1.08587
intron_2_55254201_55254654	0.276327	Whole_Blood	0.933939	MTIF2	intron_2_55481337_55481790	ENSG00000085760.15	-1.08861
intron_2_85046278_85049366	0.274731	Whole_Blood	0.933939	KCMF1	intron_2_85273401_85276489	ENSG00000176407.18	-1.09223
intron_4_105396334_105399037	0.277056	Whole_Blood	0.933939	PPA2	intron_4_106317491_106320194	ENSG00000138777.20	-1.08696
intron_4_3203066_3204007	0.274905	Whole_Blood	0.933939	HTT	intron_4_3204793_3205734	ENSG00000197386.14	1.09184
intron_5_43645510_43647924	0.276841	Whole_Blood	0.933939	NNT	intron_5_43645612_43648026	ENSG00000112992.18	-1.08744
intron_5_75707875_75712854	0.274507	Whole_Blood	0.933939	POC5	intron_5_75003700_75008679	ENSG00000152359.15	-1.09274
intron_6_111741093_111780566	0.276293	Whole_Blood	0.933939	FYN	intron_6_112062296_112101769	ENSG00000010810.18	-1.08869
intron_6_111780635_111846589	0.275995	Whole_Blood	0.933939	FYN	intron_6_112101838_112167792	ENSG00000010810.18	1.08936
intron_6_111780635_111872968	0.275741	Whole_Blood	0.933939	FYN	intron_6_112101838_112194171	ENSG00000010810.18	-1.08994
intron_6_158170538_158191977	0.27768	Whole_Blood	0.933939	GTF2H5	intron_6_158591570_158613009	ENSG00000272047.4	-1.08554
intron_6_24651069_24652983	0.276583	Whole_Blood	0.933939	TDP2	intron_6_24651297_24653211	ENSG00000111802.14	1.08803
intron_6_31652551_31656472	0.276751	Whole_Blood	0.933939	APOM	intron_6_31620328_31624249	ENSG00000204444.11	1.08765
intron_6_35293044_35293751	0.27628	Whole_Blood	0.933939	ZNF76	intron_6_35260821_35261528	ENSG00000065029.15	1.08871
intron_7_107248499_107256732	0.277605	Whole_Blood	0.933939	COG5	intron_7_106888944_106897177	ENSG00000164597.15	-1.08571
intron_7_157220776_157223254	0.277469	Whole_Blood	0.933939	UBE3C	intron_7_157013470_157015948	ENSG00000009335.18	-1.08602
intron_7_33022099_33024039	0.276078	Whole_Blood	0.933939	NT5C3A	intron_7_33061711_33063651	ENSG00000122643.23	-1.08917
intron_7_47442055_47481103	0.277333	Whole_Blood	0.933939	TNS3	intron_7_47481653_47520701	ENSG00000136205.18	-1.08633
intron_8_127989291_128070160	0.275605	Whole_Blood	0.933939	PVT1	intron_8_129001537_129082406	ENSG00000249859.14	-1.09025
intron_8_38163840_38169802	0.274698	Whole_Blood	0.933939	LSM1	intron_8_38021358_38027320	ENSG00000175324.10	-1.09231
intron_8_38163840_38171965	0.275051	Whole_Blood	0.933939	LSM1	intron_8_38021358_38029483	ENSG00000175324.10	1.09151
intron_9_120869330_120869845	0.277056	Whole_Blood	0.933939	PHF19	intron_9_123631608_123632123	ENSG00000119403.15	1.08696
intron_9_79627448_79652590	0.277175	Whole_Blood	0.933939	TLE4	intron_9_82242363_82267505	ENSG00000106829.21	1.08669
intron_7_156833792_156836813	0.321208	Brain_Cerebellum	0.933943	LMBR1	intron_7_156626486_156629507	ENSG00000105983.23	-0.991979
intron_22_50531702_50531969	0.273127	Prostate	0.93395	ODF3B	intron_22_50970131_50970398	ENSG00000177989.14	-1.09589
intron_5_97026757_97027733	0.25925	Esophagus_Gastroesophageal_Junction	0.933951	LNPEP	intron_5_96362461_96363437	ENSG00000113441.16	1.12817
intron_4_127957592_127965072	0.322094	smultixcan	0.933954	MFSD8	intron_4_128878747_128886227	ENSG00000164073.11	0.870144
intron_4_127957592_127965897	0.322094	smultixcan	0.933954	MFSD8	intron_4_128878747_128887052	ENSG00000164073.11	0.198033
intron_11_66217617_66219746	0.273529	Prostate	0.933956	PACS1	intron_11_65985088_65987217	ENSG00000175115.13	-1.09497
intron_14_74065360_74066705	0.273412	Prostate	0.933956	ALDH6A1	intron_14_74532063_74533408	ENSG00000119711.13	1.09524
intron_16_84180344_84181043	0.273565	Prostate	0.933956	TAF1C	intron_16_84213950_84214649	ENSG00000103168.17	-1.09489
intron_17_28662342_28673371	0.273267	Prostate	0.933956	SUPT6H	intron_17_26989360_27000389	ENSG00000109111.15	1.09557
intron_17_68515119_68515394	0.27328	Prostate	0.933956	PRKAR1A	intron_17_66511260_66511535	ENSG00000108946.16	-1.09554
intron_19_3539260_3543235	0.273517	Prostate	0.933956	TEKTIP1	intron_19_3539258_3543233	ENSG00000183397.6	1.095
intron_2_241748942_241749299	0.273565	Prostate	0.933956	D2HGDH	intron_2_242688357_242688714	ENSG00000180902.18	-1.09489
intron_3_158588924_158592434	0.273565	Prostate	0.933956	MLF1	intron_3_158306713_158310223	ENSG00000178053.21	-1.09489
intron_3_161246448_161247258	0.273412	Prostate	0.933956	NMD3	intron_3_160964236_160965046	ENSG00000169251.13	-1.09524
intron_4_26720125_26735455	0.273565	Prostate	0.933956	TBC1D19	intron_4_26721747_26737077	ENSG00000109680.11	1.09489
intron_6_28327533_28329303	0.273212	Prostate	0.933956	ZSCAN31	intron_6_28295310_28297080	ENSG00000235109.8	1.0957
intron_7_1500366_1502901	0.273259	Prostate	0.933956	INTS1	intron_7_1540002_1542537	ENSG00000164880.16	1.09559
intron_9_127387331_127388904	0.273565	Prostate	0.933956	GARNL3	intron_9_130149610_130151183	ENSG00000136895.19	-1.09489
intron_17_11992911_11993502	0.238475	Testis	0.933963	ZNF18	intron_17_11896228_11896819	ENSG00000154957.14	1.17881
intron_18_80047425_80048114	0.256091	Brain_Frontal_Cortex_BA9	0.933964	RBFADN	intron_18_77807425_77808114	ENSG00000261126.7	-1.13568
intron_19_12765724_12765829	0.256032	Brain_Frontal_Cortex_BA9	0.933964	HOOK2	intron_19_12876538_12876643	ENSG00000095066.12	-1.13582
intron_19_12765724_12765927	0.256032	Brain_Frontal_Cortex_BA9	0.933964	HOOK2	intron_19_12876538_12876741	ENSG00000095066.12	1.13582
intron_20_37519350_37527793	0.255989	Brain_Frontal_Cortex_BA9	0.933964	BLCAP	intron_20_36147752_36156195	ENSG00000166619.15	1.13592
intron_6_111483665_111484744	0.25606	Brain_Frontal_Cortex_BA9	0.933964	TRAF3IP2-AS1	intron_6_111804868_111805947	ENSG00000231889.9	-1.13575
intron_8_143441120_143465717	0.256076	Brain_Frontal_Cortex_BA9	0.933964	ZC3H3	intron_8_144523290_144547887	ENSG00000014164.7	1.13571
intron_22_31091847_31095303	0.255092	Colon_Sigmoid	0.933967	SMTN	intron_22_31487833_31491289	ENSG00000183963.19	-1.13807
intron_10_17160374_17161483	0.264085	Stomach	0.933968	TRDMT1	intron_10_17202373_17203482	ENSG00000107614.22	-1.11679
intron_10_27509930_27526828	0.263718	Stomach	0.933968	RAB18	intron_10_27798859_27815757	ENSG00000099246.18	-1.11765
intron_10_74985241_74989019	0.263786	Stomach	0.933968	KAT6B	intron_10_76744999_76748777	ENSG00000156650.14	1.11749
intron_11_3012276_3015781	0.263933	Stomach	0.933968	CARS1	intron_11_3033506_3037011	ENSG00000110619.18	1.11714
intron_12_977106_989809	0.264121	Stomach	0.933968	ENSG00000250132	intron_12_1086272_1098975	ENSG00000250132.6	1.1167
intron_13_51771911_51773930	0.264022	Stomach	0.933968	DHRS12	intron_13_52346047_52348066	ENSG00000102796.12	1.11694
intron_13_51771911_51773930	0.264022	Stomach	0.933968	ENSG00000285444	intron_13_52346047_52348066	ENSG00000285444.1	1.11694
intron_17_36608018_36608243	0.263891	Stomach	0.933968	MRM1	intron_17_34964454_34964679	ENSG00000278619.5	1.11724
intron_19_45624818_45626705	0.26385	Stomach	0.933968	EML2	intron_19_46128076_46129963	ENSG00000125746.18	-1.11734
intron_19_55303826_55304050	0.264229	Stomach	0.933968	BRSK1	intron_19_55815194_55815418	ENSG00000160469.17	-1.11645
intron_19_55304110_55304551	0.264229	Stomach	0.933968	BRSK1	intron_19_55815478_55815919	ENSG00000160469.17	1.11645
intron_1_58481174_58527261	0.264012	Stomach	0.933968	OMA1	intron_1_58946846_58992933	ENSG00000162600.12	-1.11696
intron_20_63680719_63685523	0.264002	Stomach	0.933968	RTEL1-TNFRSF6B	intron_20_62312072_62316876	ENSG00000026036.23	1.11698
intron_20_63680719_63685523	0.264002	Stomach	0.933968	RTEL1	intron_20_62312072_62316876	ENSG00000258366.12	1.11698
intron_3_111945357_111953930	0.263804	Stomach	0.933968	PHLDB2	intron_3_111664204_111672777	ENSG00000144824.21	1.11745
intron_5_136060936_136061500	0.264085	Stomach	0.933968	TGFBI	intron_5_135396625_135397189	ENSG00000120708.17	-1.11679
intron_6_134982562_134985341	0.264196	Stomach	0.933968	HBS1L	intron_6_135303700_135306479	ENSG00000112339.15	1.11653
intron_6_75265338_75267641	0.264174	Stomach	0.933968	TMEM30A	intron_6_75975054_75977357	ENSG00000112697.17	1.11658
intron_9_133411073_133414665	0.264085	Stomach	0.933968	REXO4	intron_9_136276193_136279785	ENSG00000148300.12	-1.11679
intron_8_119607977_119616265	0.265157	Muscle_Skeletal	0.933969	ENPP2	intron_8_120620217_120628505	ENSG00000136960.13	1.11429
intron_20_44622930_44624202	0.240495	Artery_Aorta	0.933972	ADA	intron_20_43251571_43252843	ENSG00000196839.14	-1.17375
intron_12_132843083_132844027	0.291279	Breast_Mammary_Tissue	0.933972	CHFR	intron_12_133419669_133420613	ENSG00000072609.18	1.05532
intron_13_49956895_49976333	0.291198	Breast_Mammary_Tissue	0.933972	DLEU2	intron_13_50531031_50550469	ENSG00000231607.15	-1.0555
intron_15_75392815_75394680	0.291279	Breast_Mammary_Tissue	0.933972	SIN3A	intron_15_75685156_75687021	ENSG00000169375.17	-1.05532
intron_4_1740986_1744518	0.291288	Breast_Mammary_Tissue	0.933972	TACC3	intron_4_1742713_1746245	ENSG00000013810.21	-1.0553
intron_5_178146279_178147533	0.291217	Breast_Mammary_Tissue	0.933972	RMND5B	intron_5_177573280_177574534	ENSG00000145916.19	1.05546
intron_6_169229679_169231980	0.291233	Breast_Mammary_Tissue	0.933972	THBS2	intron_6_169629774_169632075	ENSG00000186340.17	1.05542
intron_9_129342043_129347226	0.291171	Breast_Mammary_Tissue	0.933972	LINC01503	intron_9_132104322_132109505	ENSG00000233901.8	1.05556
intron_14_100305327_100305660	0.267363	Kidney_Cortex	0.933976	SLC25A29	intron_14_100771664_100771997	ENSG00000197119.13	1.10915
intron_14_100305776_100306199	0.267363	Kidney_Cortex	0.933976	SLC25A29	intron_14_100772113_100772536	ENSG00000197119.13	1.10915
intron_1_46189357_46189458	0.267313	Kidney_Cortex	0.933976	POMGNT1	intron_1_46655029_46655130	ENSG00000085998.15	-1.10927
intron_5_113525177_113526586	0.267282	Kidney_Cortex	0.933976	YTHDC2	intron_5_112860874_112862283	ENSG00000047188.16	1.10934
intron_4_39115330_39121010	0.255668	Skin_Sun_Exposed_Lower_leg	0.933981	KLHL5	intron_4_39116950_39122630	ENSG00000109790.18	-1.13669
intron_4_39115330_39126694	0.255668	Skin_Sun_Exposed_Lower_leg	0.933981	KLHL5	intron_4_39116950_39128314	ENSG00000109790.18	1.13669
intron_11_3699348_3700610	0.304174	Esophagus_Muscularis	0.933983	NUP98	intron_11_3720578_3721840	ENSG00000110713.18	-1.02752
intron_19_41456487_41479081	0.304375	Esophagus_Muscularis	0.933983	PCAT19	intron_19_41962392_41984989	ENSG00000267107.9	-1.0271
intron_19_41479284_41495302	0.304375	Esophagus_Muscularis	0.933983	PCAT19	intron_19_41985192_42001210	ENSG00000267107.9	1.0271
intron_2_191684296_191685599	0.304244	Esophagus_Muscularis	0.933983	NABP1	intron_2_192549022_192550325	ENSG00000173559.15	-1.02738
intron_3_129278905_129279710	0.304358	Esophagus_Muscularis	0.933983	HMCES	intron_3_128997748_128998553	ENSG00000183624.14	-1.02713
intron_3_129279203_129279710	0.304358	Esophagus_Muscularis	0.933983	HMCES	intron_3_128998046_128998553	ENSG00000183624.14	1.02713
intron_3_129279211_129279710	0.304358	Esophagus_Muscularis	0.933983	HMCES	intron_3_128998054_128998553	ENSG00000183624.14	1.02713
intron_4_38636058_38664794	0.304373	Esophagus_Muscularis	0.933983	KLF3-AS1	intron_4_38637679_38666415	ENSG00000231160.12	-1.0271
intron_12_55974139_55986869	0.226862	Pituitary	0.933984	RAB5B	intron_12_56367923_56380653	ENSG00000111540.16	1.20848
intron_12_6769674_6769844	0.226886	Pituitary	0.933984	PTMS	intron_12_6878840_6879010	ENSG00000159335.18	-1.20842
intron_16_82149403_82151424	0.226919	Pituitary	0.933984	MPHOSPH6	intron_16_82183008_82185029	ENSG00000135698.10	1.20833
intron_17_5450406_5450807	0.226862	Pituitary	0.933984	DHX33	intron_17_5353726_5354127	ENSG00000005100.13	-1.20848
intron_1_231522637_231524426	0.226876	Pituitary	0.933984	ENSG00000233461	intron_1_231658383_231660172	ENSG00000233461.6	-1.20845
intron_2_28776982_28778351	0.226894	Pituitary	0.933984	PPP1CB	intron_2_28999848_29001217	ENSG00000213639.11	1.2084
intron_2_28776982_28778809	0.226894	Pituitary	0.933984	PPP1CB	intron_2_28999848_29001675	ENSG00000213639.11	-1.2084
intron_3_52398162_52398850	0.226696	Pituitary	0.933984	DNAH1	intron_3_52432178_52432866	ENSG00000114841.18	1.20891
intron_11_65884656_65884935	0.299719	Ovary	0.933987	FIBP	intron_11_65652127_65652406	ENSG00000172500.13	1.03704
intron_12_47702846_47705952	0.299877	Ovary	0.933987	RPAP3	intron_12_48096629_48099735	ENSG00000005175.10	-1.0367
intron_14_75124223_75126905	0.299846	Ovary	0.933987	NEK9	intron_14_75590926_75593608	ENSG00000119638.14	-1.03676
intron_15_25062088_25064715	0.299846	Ovary	0.933987	SNHG14	intron_15_25307235_25309862	ENSG00000224078.15	-1.03676
intron_15_78540835_78541905	0.299848	Ovary	0.933987	PSMA4	intron_15_78833177_78834247	ENSG00000041357.16	-1.03676
intron_16_81699801_81701660	0.299831	Ovary	0.933987	CMIP	intron_16_81733406_81735265	ENSG00000153815.18	1.0368
intron_17_50170351_50170640	0.299627	Ovary	0.933987	SGCA	intron_17_48247712_48248001	ENSG00000108823.17	1.03723
intron_17_7560488_7560724	0.299575	Ovary	0.933987	TNFSF12-TNFSF13	intron_17_7463805_7464041	ENSG00000248871.1	1.03734
intron_17_7560488_7560724	0.299575	Ovary	0.933987	TNFSF13	intron_17_7463805_7464041	ENSG00000161955.17	1.03734
intron_17_7560817_7560999	0.299575	Ovary	0.933987	TNFSF13	intron_17_7464134_7464316	ENSG00000161955.17	-1.03734
intron_19_39389546_39389640	0.299649	Ovary	0.933987	PAF1	intron_19_39880186_39880280	ENSG00000006712.15	-1.03719
intron_19_39389761_39390069	0.299649	Ovary	0.933987	PAF1	intron_19_39880401_39880709	ENSG00000006712.15	1.03719
intron_19_39834562_39834668	0.299971	Ovary	0.933987	FBL	intron_19_40325202_40325308	ENSG00000105202.9	1.0365
intron_19_53432028_53441796	0.299971	Ovary	0.933987	TPM3P9	intron_19_53935281_53945049	ENSG00000241015.2	1.0365
intron_19_53432028_53445001	0.299971	Ovary	0.933987	ZNF761	intron_19_53935281_53948254	ENSG00000160336.17	1.0365
intron_1_212859190_212863725	0.299503	Ovary	0.933987	FLVCR1	intron_1_213032532_213037067	ENSG00000162769.13	-1.0375
intron_2_183133623_183151508	0.29944	Ovary	0.933987	NUP35	intron_2_183998351_184016236	ENSG00000163002.13	1.03763
intron_2_208255431_208255903	0.299941	Ovary	0.933987	IDH1-AS1	intron_2_209120155_209120627	ENSG00000231908.2	1.03656
intron_2_70085624_70086055	0.299807	Ovary	0.933987	PCBP1-AS1	intron_2_70312756_70313187	ENSG00000179818.17	1.03685
intron_4_44711137_44717113	0.299557	Ovary	0.933987	GNPDA2	intron_4_44713154_44719130	ENSG00000163281.12	-1.03738
intron_4_7099454_7103268	0.299574	Ovary	0.933987	LINC02447	intron_4_7101181_7104995	ENSG00000245468.5	-1.03735
intron_6_4062299_4063074	0.299376	Ovary	0.933987	PRPF4B	intron_6_4062533_4063308	ENSG00000112739.17	1.03777
intron_15_49156016_49161764	0.263191	Nerve_Tibial	0.933988	GALK2	intron_15_49448213_49453961	ENSG00000156958.15	-1.11888
intron_16_67227224_67227836	0.26341	Nerve_Tibial	0.933988	TMEM208	intron_16_67261127_67261739	ENSG00000168701.19	1.11837
intron_19_48735551_48738960	0.263338	Nerve_Tibial	0.933988	RASIP1	intron_19_49238808_49242217	ENSG00000105538.10	1.11854
intron_22_50283990_50284132	0.263448	Nerve_Tibial	0.933988	PLXNB2	intron_22_50722419_50722561	ENSG00000196576.16	-1.11828
intron_22_50284213_50284573	0.263448	Nerve_Tibial	0.933988	PLXNB2	intron_22_50722642_50723002	ENSG00000196576.16	-1.11828
intron_3_142791158_142792824	0.26342	Nerve_Tibial	0.933988	TRPC1	intron_3_142510000_142511666	ENSG00000144935.17	-1.11834
intron_3_149212698_149221647	0.263428	Nerve_Tibial	0.933988	CP	intron_3_148930485_148939434	ENSG00000047457.14	-1.11832
intron_5_179800068_179800184	0.263456	Nerve_Tibial	0.933988	MGAT4B	intron_5_179227068_179227184	ENSG00000161013.17	1.11826
intron_5_179800259_179800484	0.263456	Nerve_Tibial	0.933988	MGAT4B	intron_5_179227259_179227484	ENSG00000161013.17	1.11826
intron_5_179800597_179800907	0.263456	Nerve_Tibial	0.933988	MGAT4B	intron_5_179227597_179227907	ENSG00000161013.17	-1.11826
intron_8_73319194_73320932	0.263292	Nerve_Tibial	0.933988	RDH10	intron_8_74231429_74233167	ENSG00000121039.10	-1.11864
intron_9_127896332_127897956	0.263215	Nerve_Tibial	0.933988	ST6GALNAC6	intron_9_130658611_130660235	ENSG00000257524.6	1.11882
intron_9_127896332_127897956	0.263215	Nerve_Tibial	0.933988	ST6GALNAC6	intron_9_130658611_130660235	ENSG00000160408.16	1.11882
intron_10_102402159_102402252	0.254345	Colon_Transverse	0.933989	NFKB2	intron_10_104161916_104162009	ENSG00000077150.21	1.13986
intron_10_102402159_102402255	0.254345	Colon_Transverse	0.933989	NFKB2	intron_10_104161916_104162012	ENSG00000077150.21	-1.13986
intron_14_24311804_24315637	0.254376	Colon_Transverse	0.933989	LTB4R	intron_14_24781010_24784843	ENSG00000213903.9	-1.13978
intron_3_40446847_40451705	0.254345	Colon_Transverse	0.933989	ENTPD3-AS1	intron_3_40488338_40493196	ENSG00000223797.8	1.13986
intron_5_61073214_61152704	0.254345	Colon_Transverse	0.933989	NDUFAF2	intron_5_60369041_60448531	ENSG00000164182.12	-1.13986
intron_10_80454371_80489217	0.234132	Spleen	0.933991	TSPAN14	intron_10_82214127_82248973	ENSG00000108219.16	-1.18978
intron_10_97459741_97460046	0.234132	Spleen	0.933991	MMS19	intron_10_99219498_99219803	ENSG00000155229.21	-1.18978
intron_13_110167230_110169629	0.233982	Spleen	0.933991	COL4A1	intron_13_110819577_110821976	ENSG00000187498.16	1.19017
intron_15_43370025_43370558	0.233974	Spleen	0.933991	ZSCAN29	intron_15_43662223_43662756	ENSG00000140265.14	-1.19018
intron_19_622985_623454	0.234119	Spleen	0.933991	POLRMT	intron_19_622985_623454	ENSG00000099821.14	1.18981
intron_1_16232646_16233612	0.23397	Spleen	0.933991	CPLANE2	intron_1_16559141_16560107	ENSG00000132881.12	1.19019
intron_3_14147379_14147908	0.233877	Spleen	0.933991	XPC	intron_3_14188879_14189408	ENSG00000154767.15	1.19043
intron_6_130867581_130869563	0.234015	Spleen	0.933991	EPB41L2	intron_6_131188721_131190703	ENSG00000079819.20	1.19008
intron_6_130867581_130869812	0.234015	Spleen	0.933991	EPB41L2	intron_6_131188721_131190952	ENSG00000079819.20	-1.19008
intron_10_124497024_124498036	0.322198	smultixcan	0.933994	LHPP	intron_10_126185593_126186605	ENSG00000107902.14	1.36585
intron_17_29121211_29121547	0.322174	smultixcan	0.933994	MYO18A	intron_17_27448229_27448565	ENSG00000196535.20	0.668919
intron_19_42389039_42390240	0.322175	smultixcan	0.933994	CNFN	intron_19_42893191_42894392	ENSG00000105427.10	0.983859
intron_19_47495596_47514843	0.322199	smultixcan	0.933994	NAPA	intron_19_47998853_48018100	ENSG00000105402.8	0.98995
intron_19_51235676_51239518	0.322116	smultixcan	0.933994	CD33	intron_19_51738931_51742773	ENSG00000105383.15	1.44416
intron_1_37703347_37705441	0.322201	smultixcan	0.933994	CDCA8	intron_1_38169019_38171113	ENSG00000134690.11	0.98882
intron_5_151032400_151033608	0.32219	smultixcan	0.933994	TNIP1	intron_5_150411961_150413169	ENSG00000145901.16	-1.37267
intron_7_149777017_149777184	0.322174	smultixcan	0.933994	SSPOP	intron_7_149474106_149474273	ENSG00000197558.13	0.99
intron_9_108897285_108898502	0.322203	smultixcan	0.933994	ELP1	intron_9_111659565_111660782	ENSG00000070061.16	-0.925612
intron_11_119309915_119310349	0.29467	Adipose_Subcutaneous	0.933994	MCAM	intron_11_119180625_119181059	ENSG00000076706.17	-1.04793
intron_11_73825796_73843247	0.294853	Adipose_Subcutaneous	0.933994	MRPL48	intron_11_73536841_73554292	ENSG00000175581.14	1.04754
intron_11_829540_829968	0.294247	Adipose_Subcutaneous	0.933994	CRACR2B	intron_11_829540_829968	ENSG00000177685.17	-1.04885
intron_12_51049185_51052092	0.29493	Adipose_Subcutaneous	0.933994	LETMD1	intron_12_51442968_51445875	ENSG00000050426.16	1.04737
intron_14_24328873_24329061	0.294418	Adipose_Subcutaneous	0.933994	ADCY4	intron_14_24798079_24798267	ENSG00000129467.14	-1.04848
intron_15_65155856_65156778	0.294944	Adipose_Subcutaneous	0.933994	CLPX	intron_15_65448194_65449116	ENSG00000166855.9	1.04734
intron_16_84616475_84617501	0.294974	Adipose_Subcutaneous	0.933994	COTL1	intron_16_84650081_84651107	ENSG00000103187.8	-1.04727
intron_18_49864380_49872167	0.294974	Adipose_Subcutaneous	0.933994	MYO5B	intron_18_47390750_47398537	ENSG00000167306.21	1.04727
intron_18_58863750_58865470	0.294218	Adipose_Subcutaneous	0.933994	ZNF532	intron_18_56530982_56532702	ENSG00000074657.14	1.04891
intron_18_58865385_58865470	0.294218	Adipose_Subcutaneous	0.933994	ZNF532	intron_18_56532617_56532702	ENSG00000074657.14	-1.04891
intron_19_17226316_17226693	0.294834	Adipose_Subcutaneous	0.933994	OCEL1	intron_19_17337125_17337502	ENSG00000099330.9	-1.04758
intron_19_36013422_36013514	0.294756	Adipose_Subcutaneous	0.933994	ALKBH6	intron_19_36504324_36504416	ENSG00000239382.11	-1.04775
intron_1_229496047_229498136	0.294944	Adipose_Subcutaneous	0.933994	NUP133	intron_1_229631794_229633883	ENSG00000069248.12	-1.04734
intron_1_42278672_42311050	0.294756	Adipose_Subcutaneous	0.933994	FOXJ3	intron_1_42744343_42776721	ENSG00000198815.9	-1.04775
intron_2_209704620_209705580	0.29455	Adipose_Subcutaneous	0.933994	MAP2	intron_2_210569344_210570304	ENSG00000078018.22	-1.04819
intron_2_217836211_217841199	0.294297	Adipose_Subcutaneous	0.933994	TNS1	intron_2_218700934_218705922	ENSG00000079308.21	-1.04874
intron_3_184812225_184815784	0.294704	Adipose_Subcutaneous	0.933994	VPS8	intron_3_184530013_184533572	ENSG00000156931.16	-1.04786
intron_3_184812225_184824545	0.294704	Adipose_Subcutaneous	0.933994	VPS8	intron_3_184530013_184542333	ENSG00000156931.16	1.04786
intron_3_37174605_37176060	0.294651	Adipose_Subcutaneous	0.933994	LRRFIP2	intron_3_37216096_37217551	ENSG00000093167.18	1.04797
intron_3_52480295_52480879	0.294752	Adipose_Subcutaneous	0.933994	NISCH	intron_3_52514311_52514895	ENSG00000010322.16	1.04775
intron_4_38868546_38878071	0.294357	Adipose_Subcutaneous	0.933994	FAM114A1	intron_4_38870167_38879692	ENSG00000197712.12	1.04861
intron_5_43121568_43122039	0.294588	Adipose_Subcutaneous	0.933994	ZNF131	intron_5_43121670_43122141	ENSG00000172262.12	-1.04811
intron_6_158150589_158155315	0.29445	Adipose_Subcutaneous	0.933994	SERAC1	intron_6_158571621_158576347	ENSG00000122335.17	-1.04841
intron_6_30590378_30590535	0.294986	Adipose_Subcutaneous	0.933994	ABCF1	intron_6_30558155_30558312	ENSG00000204574.14	1.04725
intron_6_31143413_31144687	0.294748	Adipose_Subcutaneous	0.933994	CCHCR1	intron_6_31111190_31112464	ENSG00000204536.15	-1.04776
intron_7_156796492_156826605	0.29446	Adipose_Subcutaneous	0.933994	LMBR1	intron_7_156589186_156619299	ENSG00000105983.23	1.04839
intron_8_15673836_15730666	0.294664	Adipose_Subcutaneous	0.933994	TUSC3	intron_8_15531345_15588175	ENSG00000104723.21	1.04795
intron_18_12311053_12324809	0.261815	Vagina	0.934011	TUBB6	intron_18_12311052_12324808	ENSG00000176014.13	1.12211
intron_12_132861634_132869619	0.323389	Cells_Cultured_fibroblasts	0.934012	CHFR	intron_12_133438220_133446205	ENSG00000072609.18	-0.987518
intron_5_178884518_178885614	0.32336	Cells_Cultured_fibroblasts	0.934012	ZNF354B	intron_5_178311519_178312615	ENSG00000178338.11	0.987578
intron_16_89685675_89686447	0.322233	smultixcan	0.934012	LINC02166	intron_16_89752083_89752855	ENSG00000260259.1	1.32229
intron_5_150903383_150903864	0.322231	smultixcan	0.934012	ZNF300	intron_5_150282945_150283426	ENSG00000145908.13	1.03449
intron_2_127848185_127858028	0.321261	Brain_Cerebellum	0.934013	POLR2D	intron_2_128605759_128615602	ENSG00000144231.11	0.99187
intron_4_113346022_113348276	0.263489	Nerve_Tibial	0.934016	ANK2	intron_4_114267178_114269432	ENSG00000145362.21	-1.11818
intron_16_57680617_57683932	0.259428	Esophagus_Gastroesophageal_Junction	0.93402	ADGRG3	intron_16_57714529_57717844	ENSG00000182885.17	1.12774
intron_17_27642348_27645314	0.259362	Esophagus_Gastroesophageal_Junction	0.93402	LGALS9	intron_17_25969374_25972340	ENSG00000168961.17	-1.1279
intron_17_75891347_75892011	0.259424	Esophagus_Gastroesophageal_Junction	0.93402	TRIM65	intron_17_73887428_73888092	ENSG00000141569.12	-1.12775
intron_18_36625749_36658075	0.259442	Esophagus_Gastroesophageal_Junction	0.93402	FHOD3	intron_18_34205712_34238038	ENSG00000134775.16	-1.12771
intron_18_66535107_66543971	0.259414	Esophagus_Gastroesophageal_Junction	0.93402	CDH19	intron_18_64202344_64211208	ENSG00000071991.9	1.12778
intron_22_26444694_26457859	0.259308	Esophagus_Gastroesophageal_Junction	0.93402	HPS4	intron_22_26840660_26853825	ENSG00000100099.22	1.12803
intron_10_100997234_101002497	0.232798	Minor_Salivary_Gland	0.934025	LZTS2	intron_10_102756991_102762254	ENSG00000107816.17	1.19318
intron_1_154341062_154342480	0.238509	Testis	0.93403	ATP8B2	intron_1_154313538_154314956	ENSG00000143515.20	1.17872
intron_10_27509930_27526828	0.260589	Brain_Cortex	0.934031	RAB18	intron_10_27798859_27815757	ENSG00000099246.18	-1.125
intron_11_10652182_10687509	0.259423	Brain_Cortex	0.934031	IRAG1	intron_11_10673729_10709056	ENSG00000072952.20	1.12776
intron_11_123727595_123728133	0.261315	Brain_Cortex	0.934031	ZNF202	intron_11_123598303_123598841	ENSG00000166261.11	-1.12329
intron_11_77884916_77900571	0.260589	Brain_Cortex	0.934031	AAMDC	intron_11_77595962_77611617	ENSG00000087884.16	1.125
intron_12_49371290_49460770	0.260375	Brain_Cortex	0.934031	SPATS2	intron_12_49765073_49854553	ENSG00000123352.18	1.12551
intron_13_37000822_37002488	0.260489	Brain_Cortex	0.934031	EXOSC8	intron_13_37574959_37576625	ENSG00000120699.14	1.12524
intron_13_95940091_95947037	0.260589	Brain_Cortex	0.934031	UGGT2	intron_13_96592345_96599291	ENSG00000102595.21	-1.125
intron_14_104715340_104718795	0.261408	Brain_Cortex	0.934031	INF2	intron_14_105181677_105185132	ENSG00000203485.14	1.12307
intron_14_104717646_104718795	0.260976	Brain_Cortex	0.934031	INF2	intron_14_105183983_105185132	ENSG00000203485.14	-1.12409
intron_14_35109931_35110525	0.261357	Brain_Cortex	0.934031	PPP2R3C	intron_14_35579137_35579731	ENSG00000092020.11	-1.12319
intron_14_35116737_35121902	0.259822	Brain_Cortex	0.934031	PPP2R3C	intron_14_35585943_35591108	ENSG00000092020.11	1.12681
intron_15_25264720_25266431	0.260802	Brain_Cortex	0.934031	SNHG14	intron_15_25509867_25511578	ENSG00000224078.15	1.1245
intron_15_59091154_59092513	0.261244	Brain_Cortex	0.934031	RNF111	intron_15_59383353_59384712	ENSG00000157450.16	-1.12346
intron_17_4676507_4676753	0.260118	Brain_Cortex	0.934031	PELP1	intron_17_4579802_4580048	ENSG00000141456.16	1.12611
intron_17_75521510_75521705	0.261323	Brain_Cortex	0.934031	TSEN54	intron_17_73517591_73517786	ENSG00000182173.14	-1.12327
intron_17_75521510_75522007	0.261323	Brain_Cortex	0.934031	TSEN54	intron_17_73517591_73518088	ENSG00000182173.14	1.12327
intron_17_75891347_75891813	0.259424	Brain_Cortex	0.934031	TRIM65	intron_17_73887428_73887894	ENSG00000141569.12	1.12775
intron_17_78191060_78202499	0.260589	Brain_Cortex	0.934031	AFMID	intron_17_76187141_76198580	ENSG00000183077.16	1.125
intron_18_12421629_12422248	0.2593	Brain_Cortex	0.934031	PRELID3A	intron_18_12421628_12422247	ENSG00000141391.14	1.12805
intron_18_36625749_36658075	0.259442	Brain_Cortex	0.934031	FHOD3	intron_18_34205712_34238038	ENSG00000134775.16	-1.12771
intron_19_3005584_3005721	0.260707	Brain_Cortex	0.934031	TLE2	intron_19_3005582_3005719	ENSG00000065717.15	1.12472
intron_19_48795464_48796147	0.259951	Brain_Cortex	0.934031	BCAT2	intron_19_49298721_49299404	ENSG00000105552.15	-1.12651
intron_19_49528714_49534193	0.26091	Brain_Cortex	0.934031	RCN3	intron_19_50031971_50037450	ENSG00000142552.8	-1.12424
intron_19_58479727_58479930	0.260589	Brain_Cortex	0.934031	ZNF446	intron_19_58991094_58991297	ENSG00000083838.17	-1.125
intron_1_154542821_154543963	0.259524	Brain_Cortex	0.934031	TDRD10	intron_1_154515297_154516439	ENSG00000163239.12	1.12752
intron_1_210231771_210232698	0.260976	Brain_Cortex	0.934031	SERTAD4-AS1	intron_1_210405116_210406043	ENSG00000203706.9	-1.12409
intron_1_210231771_210233635	0.260976	Brain_Cortex	0.934031	SERTAD4-AS1	intron_1_210405116_210406980	ENSG00000203706.9	1.12409
intron_1_224360563_224365879	0.26132	Brain_Cortex	0.934031	CNIH4	intron_1_224548265_224553581	ENSG00000143771.12	-1.12328
intron_1_45329437_45329889	0.261357	Brain_Cortex	0.934031	ENSG00000288208	intron_1_45795109_45795561	ENSG00000288208.1	-1.12319
intron_1_45329437_45329889	0.261357	Brain_Cortex	0.934031	MUTYH	intron_1_45795109_45795561	ENSG00000132781.20	-1.12319
intron_22_24226767_24231384	0.260792	Brain_Cortex	0.934031	GGT5	intron_22_24622735_24627352	ENSG00000099998.19	1.12452
intron_22_38668132_38670884	0.260955	Brain_Cortex	0.934031	CBY1	intron_22_39064137_39066889	ENSG00000100211.12	-1.12414
intron_2_20560515_20623896	0.259722	Brain_Cortex	0.934031	HS1BP3	intron_2_20760275_20823656	ENSG00000118960.13	1.12705
intron_2_241750294_241751246	0.261357	Brain_Cortex	0.934031	D2HGDH	intron_2_242689709_242690661	ENSG00000180902.18	-1.12319
intron_2_27087351_27092332	0.260219	Brain_Cortex	0.934031	KHK	intron_2_27310219_27315200	ENSG00000138030.14	-1.12587
intron_2_55656371_55660157	0.261244	Brain_Cortex	0.934031	PNPT1	intron_2_55883506_55887292	ENSG00000138035.15	1.12346
intron_2_55667093_55667862	0.259844	Brain_Cortex	0.934031	PNPT1	intron_2_55894228_55894997	ENSG00000138035.15	1.12676
intron_3_129315638_129315806	0.261266	Brain_Cortex	0.934031	H1-10-AS1	intron_3_129034481_129034649	ENSG00000206417.8	-1.1234
intron_3_184276192_184276892	0.260425	Brain_Cortex	0.934031	ECE2	intron_3_183993980_183994680	ENSG00000145194.19	1.12539
intron_3_37957143_37964571	0.261018	Brain_Cortex	0.934031	CTDSPL	intron_3_37998634_38006062	ENSG00000144677.15	1.12399
intron_3_46898472_46898662	0.261176	Brain_Cortex	0.934031	PTH1R	intron_3_46939962_46940152	ENSG00000160801.14	-1.12362
intron_4_173166299_173166645	0.259816	Brain_Cortex	0.934031	GALNT7-DT	intron_4_174087450_174087796	ENSG00000245213.7	1.12683
intron_5_176398047_176406157	0.259481	Brain_Cortex	0.934031	CLTB	intron_5_175825048_175833158	ENSG00000175416.16	-1.12762
intron_5_177050936_177062058	0.261373	Brain_Cortex	0.934031	ZNF346	intron_5_176477937_176489059	ENSG00000113761.12	-1.12315
intron_5_465845_466727	0.259664	Brain_Cortex	0.934031	EXOC3	intron_5_465960_466842	ENSG00000180104.16	1.12719
intron_5_96762372_96765224	0.260427	Brain_Cortex	0.934031	CAST	intron_5_96098076_96100928	ENSG00000153113.24	1.12538
intron_6_131610246_131615324	0.261419	Brain_Cortex	0.934031	MED23	intron_6_131931386_131936464	ENSG00000112282.18	-1.12304
intron_6_131610246_131615907	0.261419	Brain_Cortex	0.934031	MED23	intron_6_131931386_131937047	ENSG00000112282.18	1.12304
intron_6_15660521_15662814	0.260976	Brain_Cortex	0.934031	DTNBP1	intron_6_15660752_15663045	ENSG00000047579.20	1.12409
intron_6_56981930_56992378	0.260094	Brain_Cortex	0.934031	BEND6	intron_6_56846728_56857176	ENSG00000151917.18	-1.12617
intron_7_151036649_151037241	0.259503	Brain_Cortex	0.934031	ABCB8	intron_7_150733736_150734328	ENSG00000197150.13	-1.12757
intron_7_38179145_38207447	0.259915	Brain_Cortex	0.934031	STARD3NL	intron_7_38218747_38247048	ENSG00000010270.14	1.12659
intron_8_141437520_141437710	0.260976	Brain_Cortex	0.934031	ENSG00000271959	intron_8_142447620_142447810	ENSG00000271959.1	1.12409
intron_8_144478127_144490034	0.260589	Brain_Cortex	0.934031	PPP1R16A	intron_8_145703510_145715417	ENSG00000160972.10	-1.125
intron_9_127896332_127897956	0.261209	Brain_Cortex	0.934031	ST6GALNAC6	intron_9_130658611_130660235	ENSG00000257524.6	1.12354
intron_9_127896332_127897956	0.261209	Brain_Cortex	0.934031	ST6GALNAC6	intron_9_130658611_130660235	ENSG00000160408.16	1.12354
intron_9_127896332_127899503	0.261209	Brain_Cortex	0.934031	ST6GALNAC6	intron_9_130658611_130661782	ENSG00000257524.6	-1.12354
intron_9_127896332_127899503	0.261209	Brain_Cortex	0.934031	ST6GALNAC6	intron_9_130658611_130661782	ENSG00000160408.16	-1.12354
intron_9_131588026_131588801	0.261121	Brain_Cortex	0.934031	RAPGEF1	intron_9_134463413_134464188	ENSG00000107263.19	-1.12375
intron_9_92619565_92634386	0.259533	Brain_Cortex	0.934031	IPPK	intron_9_95381847_95396668	ENSG00000127080.10	-1.1275
intron_9_96641886_96651390	0.260088	Brain_Cortex	0.934031	PRXL2C	intron_9_99404168_99413672	ENSG00000158122.12	1.12618
intron_11_62337574_62337890	0.258382	Heart_Atrial_Appendage	0.934032	ASRGL1	intron_11_62105046_62105362	ENSG00000162174.12	-1.13022
intron_11_7672891_7674112	0.258424	Heart_Atrial_Appendage	0.934032	CYB5R2	intron_11_7694122_7695343	ENSG00000166394.15	1.13012
intron_11_7672891_7674226	0.258424	Heart_Atrial_Appendage	0.934032	CYB5R2	intron_11_7694122_7695457	ENSG00000166394.15	1.13012
intron_12_31426424_31433155	0.25886	Heart_Atrial_Appendage	0.934032	DENND5B	intron_12_31579358_31586089	ENSG00000170456.16	1.12909
intron_13_51771911_51773930	0.258884	Heart_Atrial_Appendage	0.934032	DHRS12	intron_13_52346047_52348066	ENSG00000102796.12	1.12903
intron_13_51771911_51773930	0.258884	Heart_Atrial_Appendage	0.934032	ENSG00000285444	intron_13_52346047_52348066	ENSG00000285444.1	1.12903
intron_15_25095828_25097321	0.258235	Heart_Atrial_Appendage	0.934032	SNHG14	intron_15_25340975_25342468	ENSG00000224078.15	1.13057
intron_16_15044407_15047418	0.258419	Heart_Atrial_Appendage	0.934032	NTAN1	intron_16_15138264_15141275	ENSG00000157045.9	1.13014
intron_16_28869383_28871780	0.258293	Heart_Atrial_Appendage	0.934032	SH2B1	intron_16_28880704_28883101	ENSG00000178188.16	-1.13043
intron_16_84657944_84659760	0.25795	Heart_Atrial_Appendage	0.934032	KLHL36	intron_16_84691550_84693366	ENSG00000135686.13	-1.13125
intron_17_17228161_17228623	0.257759	Heart_Atrial_Appendage	0.934032	FLCN	intron_17_17131475_17131937	ENSG00000154803.13	-1.1317
intron_19_21166461_21167571	0.258463	Heart_Atrial_Appendage	0.934032	ZNF431	intron_19_21349264_21350374	ENSG00000196705.8	1.13003
intron_19_3759600_3759689	0.257823	Heart_Atrial_Appendage	0.934032	APBA3	intron_19_3759598_3759687	ENSG00000011132.12	1.13155
intron_1_21089213_21111323	0.258688	Heart_Atrial_Appendage	0.934032	EIF4G3	intron_1_21415706_21437816	ENSG00000075151.24	1.1295
intron_20_2652931_2653279	0.258608	Heart_Atrial_Appendage	0.934032	NOP56	intron_20_2633577_2633925	ENSG00000101361.17	1.12969
intron_20_35632923_35655202	0.257645	Heart_Atrial_Appendage	0.934032	CPNE1	intron_20_34220845_34243124	ENSG00000214078.13	-1.13198
intron_20_35632923_35655202	0.257645	Heart_Atrial_Appendage	0.934032	ENSG00000272897	intron_20_34220845_34243124	ENSG00000272897.5	-1.13198
intron_22_29267577_29267748	0.258395	Heart_Atrial_Appendage	0.934032	RHBDD3	intron_22_29663566_29663737	ENSG00000100263.14	1.13019
intron_22_38116211_38116320	0.258099	Heart_Atrial_Appendage	0.934032	PLA2G6	intron_22_38512218_38512327	ENSG00000184381.20	1.1309
intron_22_46151970_46198342	0.258018	Heart_Atrial_Appendage	0.934032	PPARA	intron_22_46547873_46594239	ENSG00000186951.17	1.13109
intron_3_27111320_27115940	0.258821	Heart_Atrial_Appendage	0.934032	NEK10	intron_3_27152811_27157431	ENSG00000163491.17	1.12918
intron_3_38230430_38236839	0.258026	Heart_Atrial_Appendage	0.934032	OXSR1	intron_3_38271921_38278330	ENSG00000172939.9	1.13107
intron_3_39144451_39144997	0.258884	Heart_Atrial_Appendage	0.934032	CSRNP1	intron_3_39185942_39186488	ENSG00000144655.15	1.12903
intron_3_57908006_57909076	0.258173	Heart_Atrial_Appendage	0.934032	SLMAP	intron_3_57893733_57894803	ENSG00000163681.17	1.13072
intron_4_105700014_105708638	0.258724	Heart_Atrial_Appendage	0.934032	INTS12	intron_4_106621171_106629795	ENSG00000138785.16	-1.12941
intron_4_140686462_140701504	0.257892	Heart_Atrial_Appendage	0.934032	TBC1D9	intron_4_141607616_141622658	ENSG00000109436.8	-1.13139
intron_4_148436862_148444526	0.258419	Heart_Atrial_Appendage	0.934032	NR3C2	intron_4_149358014_149365678	ENSG00000151623.15	1.13014
intron_5_96757336_96757444	0.257734	Heart_Atrial_Appendage	0.934032	CAST	intron_5_96093040_96093148	ENSG00000153113.24	1.13176
intron_6_170348323_170358226	0.25794	Heart_Atrial_Appendage	0.934032	FAM120B	intron_6_170657411_170667314	ENSG00000112584.14	1.13127
intron_6_3015643_3016884	0.257667	Heart_Atrial_Appendage	0.934032	NQO2	intron_6_3015877_3017118	ENSG00000124588.22	1.13192
intron_6_35293044_35294456	0.258366	Heart_Atrial_Appendage	0.934032	ZNF76	intron_6_35260821_35262233	ENSG00000065029.15	-1.13026
intron_7_102376322_102395977	0.257892	Heart_Atrial_Appendage	0.934032	PRKRIP1	intron_7_102016769_102036424	ENSG00000128563.13	1.13139
intron_7_102376322_102397620	0.257892	Heart_Atrial_Appendage	0.934032	PRKRIP1	intron_7_102016769_102038067	ENSG00000128563.13	-1.13139
intron_7_77397415_77404559	0.258767	Heart_Atrial_Appendage	0.934032	GSAP	intron_7_77026732_77033876	ENSG00000186088.16	-1.12931
intron_8_17715901_17723672	0.258024	Heart_Atrial_Appendage	0.934032	MTUS1	intron_8_17573410_17581181	ENSG00000129422.15	-1.13107
intron_8_73321077_73322679	0.2585	Heart_Atrial_Appendage	0.934032	RDH10	intron_8_74233312_74234914	ENSG00000121039.10	1.12994
intron_9_26869977_26884810	0.258679	Heart_Atrial_Appendage	0.934032	CAAP1	intron_9_26869975_26884808	ENSG00000120159.13	-1.12952
intron_1_12321964_12322536	0.291358	Breast_Mammary_Tissue	0.934032	VPS13D	intron_1_12382021_12382593	ENSG00000048707.15	1.05515
intron_1_33375593_33430976	0.29137	Breast_Mammary_Tissue	0.934032	PHC2	intron_1_33841194_33896577	ENSG00000134686.21	1.05512
intron_2_224400505_224401037	0.295041	Adipose_Subcutaneous	0.934035	FAM124B	intron_2_225265222_225265754	ENSG00000124019.10	-1.04713
intron_6_83110314_83113323	0.24635	Small_Intestine_Terminal_Ileum	0.934036	DOP1A	intron_6_83820033_83823042	ENSG00000083097.15	1.15926
intron_17_35568501_35573877	0.259593	Esophagus_Gastroesophageal_Junction	0.934045	SNHG30	intron_17_33895520_33900896	ENSG00000267321.4	1.12735
intron_17_47391580_47394025	0.259544	Esophagus_Gastroesophageal_Junction	0.934045	EFCAB13	intron_17_45468946_45471391	ENSG00000178852.16	1.12747
intron_1_154542821_154543963	0.259524	Esophagus_Gastroesophageal_Junction	0.934045	TDRD10	intron_1_154515297_154516439	ENSG00000163239.12	1.12752
intron_9_92619565_92634386	0.259533	Esophagus_Gastroesophageal_Junction	0.934045	IPPK	intron_9_95381847_95396668	ENSG00000127080.10	-1.1275
intron_21_16630972_16631441	0.227027	Brain_Anterior_cingulate_cortex_BA24	0.934049	MIR99AHG	intron_21_18003291_18003760	ENSG00000215386.15	-1.20805
intron_10_119819539_119820846	0.242077	Artery_Aorta	0.934054	INPP5F	intron_10_121579051_121580358	ENSG00000198825.15	1.16981
intron_10_121924329_121927844	0.240794	Artery_Aorta	0.934054	ATE1	intron_10_123683844_123687359	ENSG00000107669.19	-1.17301
intron_10_133285628_133288129	0.241375	Artery_Aorta	0.934054	TUBGCP2	intron_10_135099132_135101633	ENSG00000130640.15	-1.17156
intron_10_75234992_75235060	0.242544	Artery_Aorta	0.934054	COMTD1	intron_10_76994750_76994818	ENSG00000165644.11	1.16865
intron_10_75235178_75235267	0.242544	Artery_Aorta	0.934054	COMTD1	intron_10_76994936_76995025	ENSG00000165644.11	-1.16865
intron_10_75235743_75235835	0.242544	Artery_Aorta	0.934054	COMTD1	intron_10_76995501_76995593	ENSG00000165644.11	1.16865
intron_12_109223904_109227371	0.242009	Artery_Aorta	0.934054	ACACB	intron_12_109661709_109665176	ENSG00000076555.16	-1.16998
intron_12_15651006_15654145	0.24152	Artery_Aorta	0.934054	EPS8	intron_12_15803940_15807079	ENSG00000151491.14	-1.1712
intron_14_104993064_104994598	0.242382	Artery_Aorta	0.934054	CLBA1	intron_14_105459401_105460935	ENSG00000140104.14	-1.16905
intron_14_55382191_55385859	0.241247	Artery_Aorta	0.934054	ATG14	intron_14_55848909_55852577	ENSG00000126775.9	-1.17188
intron_15_100572065_100573651	0.240905	Artery_Aorta	0.934054	LINS1	intron_15_101112270_101113856	ENSG00000140471.17	-1.17273
intron_15_58988068_59030804	0.242061	Artery_Aorta	0.934054	RNF111	intron_15_59280267_59323003	ENSG00000157450.16	-1.16985
intron_15_88899532_88901551	0.240749	Artery_Aorta	0.934054	MFGE8	intron_15_89442763_89444782	ENSG00000140545.16	1.17312
intron_16_15031906_15032861	0.241974	Artery_Aorta	0.934054	PDXDC1	intron_16_15125763_15126718	ENSG00000179889.20	-1.17007
intron_16_15047550_15055891	0.241974	Artery_Aorta	0.934054	NTAN1	intron_16_15141407_15149748	ENSG00000157045.9	1.17007
intron_16_4858663_4859025	0.242407	Artery_Aorta	0.934054	UBN1	intron_16_4908664_4909026	ENSG00000118900.15	1.16899
intron_16_50070290_50072605	0.241123	Artery_Aorta	0.934054	HEATR3	intron_16_50104201_50106516	ENSG00000155393.14	1.17219
intron_16_53470922_53479154	0.241915	Artery_Aorta	0.934054	RBL2	intron_16_53504834_53513066	ENSG00000103479.17	1.17021
intron_16_69986509_69989956	0.242589	Artery_Aorta	0.934054	ENSG00000290459	intron_16_70020412_70023859	ENSG00000290459.1	-1.16854
intron_16_69986509_69989956	0.242589	Artery_Aorta	0.934054	PDXDC2P-NPIPB14P	intron_16_70020412_70023859	ENSG00000196696.14	-1.16854
intron_16_69986509_69990597	0.242589	Artery_Aorta	0.934054	PDXDC2P-NPIPB14P	intron_16_70020412_70024500	ENSG00000196696.14	1.16854
intron_16_69986509_69996069	0.242589	Artery_Aorta	0.934054	NPIPB14P	intron_16_70020412_70029972	ENSG00000226232.9	-1.16854
intron_16_69990683_69992911	0.242589	Artery_Aorta	0.934054	PDXDC2P-NPIPB14P	intron_16_70024586_70026814	ENSG00000196696.14	1.16854
intron_16_69990683_69996069	0.242589	Artery_Aorta	0.934054	PDXDC2P-NPIPB14P	intron_16_70024586_70029972	ENSG00000196696.14	1.16854
intron_16_74695759_74700453	0.242411	Artery_Aorta	0.934054	MLKL	intron_16_74729657_74734351	ENSG00000168404.13	-1.16898
intron_16_75568209_75577279	0.240753	Artery_Aorta	0.934054	GABARAPL2	intron_16_75602107_75611177	ENSG00000034713.8	-1.17311
intron_17_43769814_43774035	0.242535	Artery_Aorta	0.934054	DUSP3	intron_17_41847182_41851403	ENSG00000108861.9	-1.16867
intron_17_65535721_65536320	0.241427	Artery_Aorta	0.934054	AXIN2	intron_17_63531839_63532438	ENSG00000168646.14	-1.17143
intron_18_77105286_77132580	0.241943	Artery_Aorta	0.934054	MBP	intron_18_74817242_74844536	ENSG00000197971.16	1.17014
intron_19_1270882_1270928	0.241764	Artery_Aorta	0.934054	CIRBP	intron_19_1270881_1270927	ENSG00000099622.14	-1.17059
intron_19_32464784_32467474	0.242311	Artery_Aorta	0.934054	DPY19L3	intron_19_32955690_32958380	ENSG00000178904.19	-1.16923
intron_19_43511566_43526515	0.241999	Artery_Aorta	0.934054	ETHE1	intron_19_44015718_44030667	ENSG00000105755.8	1.17001
intron_19_52003900_52004417	0.241123	Artery_Aorta	0.934054	ZNF615	intron_19_52507153_52507670	ENSG00000197619.15	1.17219
intron_19_6750633_6751034	0.24086	Artery_Aorta	0.934054	TRIP10	intron_19_6750644_6751045	ENSG00000125733.18	-1.17284
intron_1_155060832_155062245	0.24072	Artery_Aorta	0.934054	ADAM15	intron_1_155033308_155034721	ENSG00000143537.14	-1.17319
intron_1_171185359_171185708	0.242402	Artery_Aorta	0.934054	FMO2	intron_1_171154498_171154847	ENSG00000094963.14	-1.169
intron_1_213072986_213077696	0.241915	Artery_Aorta	0.934054	RPS6KC1	intron_1_213246328_213251038	ENSG00000136643.12	1.17021
intron_1_45829581_45882364	0.240961	Artery_Aorta	0.934054	MAST2	intron_1_46295253_46348036	ENSG00000086015.23	-1.17259
intron_1_850351_851927	0.241427	Artery_Aorta	0.934054	LINC01128	intron_1_785731_787307	ENSG00000228794.12	-1.17143
intron_2_119679276_119685658	0.241657	Artery_Aorta	0.934054	TMEM177	intron_2_120436852_120443234	ENSG00000144120.13	-1.17085
intron_2_86227398_86232625	0.242319	Artery_Aorta	0.934054	REEP1	intron_2_86454521_86459748	ENSG00000068615.20	-1.16921
intron_3_123320771_123325322	0.241467	Artery_Aorta	0.934054	ADCY5	intron_3_123039618_123044169	ENSG00000173175.16	1.17133
intron_3_138187599_138221926	0.242065	Artery_Aorta	0.934054	ARMC8	intron_3_137906441_137940768	ENSG00000114098.18	1.16984
intron_3_156544439_156548905	0.240608	Artery_Aorta	0.934054	SSR3	intron_3_156262228_156266694	ENSG00000114850.7	-1.17347
intron_3_158102886_158105679	0.241753	Artery_Aorta	0.934054	SHOX2	intron_3_157820675_157823468	ENSG00000168779.21	1.17062
intron_3_58285453_58293589	0.241951	Artery_Aorta	0.934054	ABHD6	intron_3_58271180_58279316	ENSG00000163686.15	-1.17012
intron_3_9448630_9449480	0.241818	Artery_Aorta	0.934054	SETD5	intron_3_9490314_9491164	ENSG00000168137.20	-1.17045
intron_4_2931465_2931825	0.242328	Artery_Aorta	0.934054	MFSD10	intron_4_2933192_2933552	ENSG00000109736.15	-1.16919
intron_4_673401_674212	0.242278	Artery_Aorta	0.934054	ATP5ME	intron_4_667190_668001	ENSG00000169020.10	-1.16931
intron_4_9920572_9941913	0.24197	Artery_Aorta	0.934054	SLC2A9	intron_4_9922196_9943537	ENSG00000109667.12	1.17008
intron_5_134874530_134893492	0.242563	Artery_Aorta	0.934054	TXNDC15	intron_5_134210220_134229182	ENSG00000113621.15	1.1686
intron_5_134888182_134893492	0.242563	Artery_Aorta	0.934054	TXNDC15	intron_5_134223872_134229182	ENSG00000113621.15	1.1686
intron_5_34908948_34909258	0.241295	Artery_Aorta	0.934054	RAD1	intron_5_34909053_34909363	ENSG00000113456.20	1.17176
intron_5_42808366_42811836	0.240551	Artery_Aorta	0.934054	SELENOP	intron_5_42808468_42811938	ENSG00000250722.6	-1.17361
intron_6_87545699_87555408	0.242356	Artery_Aorta	0.934054	RARS2	intron_6_88255417_88265126	ENSG00000146282.19	-1.16912
intron_7_100683918_100684020	0.241427	Artery_Aorta	0.934054	GIGYF1	intron_7_100281541_100281643	ENSG00000146830.11	-1.17143
intron_7_100684157_100684237	0.241427	Artery_Aorta	0.934054	GIGYF1	intron_7_100281780_100281860	ENSG00000146830.11	-1.17143
intron_7_100684337_100684450	0.241427	Artery_Aorta	0.934054	GIGYF1	intron_7_100281960_100282073	ENSG00000146830.11	-1.17143
intron_7_6413034_6416259	0.242077	Artery_Aorta	0.934054	DAGLB	intron_7_6452665_6455890	ENSG00000164535.15	1.16981
intron_7_6413034_6416627	0.242077	Artery_Aorta	0.934054	DAGLB	intron_7_6452665_6456258	ENSG00000164535.15	-1.16981
intron_7_6416754_6416841	0.242077	Artery_Aorta	0.934054	DAGLB	intron_7_6456385_6456472	ENSG00000164535.15	-1.16981
intron_7_76618300_76625522	0.242027	Artery_Aorta	0.934054	POMZP3	intron_7_76247617_76254839	ENSG00000146707.15	1.16993
intron_8_17243185_17245036	0.242105	Artery_Aorta	0.934054	CNOT7	intron_8_17100694_17102545	ENSG00000198791.12	-1.16974
intron_8_85131961_85134847	0.241351	Artery_Aorta	0.934054	LRRCC1	intron_8_86044196_86047082	ENSG00000133739.16	1.17162
intron_2_55573777_55577315	0.322256	smultixcan	0.934054	PPP4R3B	intron_2_55800913_55804451	ENSG00000275052.5	1.3395
intron_3_37821100_37834679	0.329382	Brain_Putamen_basal_ganglia	0.934057	ITGA9-AS1	intron_3_37862591_37876170	ENSG00000235257.11	-0.975359
intron_12_28190641_28257202	0.323437	Cells_Cultured_fibroblasts	0.934059	CCDC91	intron_12_28343574_28410135	ENSG00000123106.11	-0.98742
intron_2_182168290_182185892	0.24952	Brain_Caudate_basal_ganglia	0.934061	PDE1A	intron_2_183033017_183050619	ENSG00000115252.19	-1.15152
intron_10_97451918_97452090	0.2497	Brain_Caudate_basal_ganglia	0.934062	ZDHHC16	intron_10_99211675_99211847	ENSG00000171307.19	-1.15108
intron_11_72824842_72825302	0.2497	Brain_Caudate_basal_ganglia	0.934062	ATG16L2	intron_11_72535887_72536347	ENSG00000168010.11	1.15108
intron_3_122365466_122365565	0.249642	Brain_Caudate_basal_ganglia	0.934062	MIX23	intron_3_122084313_122084412	ENSG00000160124.9	1.15122
intron_9_136416391_136416951	0.249707	Brain_Caudate_basal_ganglia	0.934062	PMPCA	intron_9_139310843_139311403	ENSG00000165688.14	-1.15106
intron_17_65536553_65537324	0.238569	Testis	0.934064	AXIN2	intron_17_63532671_63533442	ENSG00000168646.14	-1.17857
intron_10_58283082_58287561	0.242166	Brain_Amygdala	0.934066	CISD1	intron_10_60042842_60047321	ENSG00000122873.12	1.16959
intron_10_75235178_75235267	0.242544	Brain_Amygdala	0.934066	COMTD1	intron_10_76994936_76995025	ENSG00000165644.11	-1.16865
intron_12_9648933_9653683	0.241579	Brain_Amygdala	0.934066	ENSG00000291107	intron_12_9801529_9806279	ENSG00000291107.1	1.17105
intron_14_104993064_104994598	0.242382	Brain_Amygdala	0.934066	CLBA1	intron_14_105459401_105460935	ENSG00000140104.14	-1.16905
intron_15_58988068_59030804	0.242061	Brain_Amygdala	0.934066	RNF111	intron_15_59280267_59323003	ENSG00000157450.16	-1.16985
intron_16_69986509_69990597	0.242589	Brain_Amygdala	0.934066	PDXDC2P-NPIPB14P	intron_16_70020412_70024500	ENSG00000196696.14	1.16854
intron_16_69990683_69992911	0.242589	Brain_Amygdala	0.934066	PDXDC2P-NPIPB14P	intron_16_70024586_70026814	ENSG00000196696.14	1.16854
intron_16_85710307_85735190	0.24244	Brain_Amygdala	0.934066	C16orf74	intron_16_85743913_85768796	ENSG00000154102.11	-1.16891
intron_19_1270882_1270928	0.241764	Brain_Amygdala	0.934066	CIRBP	intron_19_1270881_1270927	ENSG00000099622.14	-1.17059
intron_19_1271036_1271140	0.241764	Brain_Amygdala	0.934066	CIRBP	intron_19_1271035_1271139	ENSG00000099622.14	1.17059
intron_19_1271246_1271329	0.241764	Brain_Amygdala	0.934066	CIRBP	intron_19_1271245_1271328	ENSG00000099622.14	1.17059
intron_19_27746340_27793000	0.242482	Brain_Amygdala	0.934066	LINC00662	intron_19_28237248_28283908	ENSG00000261824.8	-1.16881
intron_19_3527062_3527631	0.242416	Brain_Amygdala	0.934066	FZR1	intron_19_3527060_3527629	ENSG00000105325.15	1.16897
intron_19_39826987_39827285	0.242436	Brain_Amygdala	0.934066	DYRK1B	intron_19_40317627_40317925	ENSG00000105204.14	-1.16892
intron_20_38213743_38216860	0.241094	Brain_Amygdala	0.934066	KIAA1755	intron_20_36842145_36845262	ENSG00000149633.12	-1.17226
intron_22_50249168_50249328	0.241972	Brain_Amygdala	0.934066	HDAC10	intron_22_50687597_50687757	ENSG00000100429.18	1.17007
intron_22_50249454_50249635	0.241972	Brain_Amygdala	0.934066	HDAC10	intron_22_50687883_50688064	ENSG00000100429.18	1.17007
intron_22_50249454_50249635	0.241972	Brain_Amygdala	0.934066	MAPK12	intron_22_50687883_50688064	ENSG00000188130.14	1.17007
intron_2_119679276_119685658	0.241657	Brain_Amygdala	0.934066	TMEM177	intron_2_120436852_120443234	ENSG00000144120.13	-1.17085
intron_2_178285121_178306030	0.241247	Brain_Amygdala	0.934066	OSBPL6	intron_2_179149848_179170757	ENSG00000079156.17	-1.17188
intron_3_149895560_149902072	0.241868	Brain_Amygdala	0.934066	RNF13	intron_3_149613347_149619859	ENSG00000082996.20	-1.17033
intron_3_15430007_15432087	0.241427	Brain_Amygdala	0.934066	EAF1	intron_3_15471514_15473594	ENSG00000144597.14	1.17143
intron_3_48421806_48422105	0.242283	Brain_Amygdala	0.934066	PLXNB1	intron_3_48463215_48463514	ENSG00000164050.13	1.1693
intron_3_9445300_9445657	0.241818	Brain_Amygdala	0.934066	SETD5	intron_3_9486984_9487341	ENSG00000168137.20	1.17045
intron_5_134874530_134893492	0.242563	Brain_Amygdala	0.934066	TXNDC15	intron_5_134210220_134229182	ENSG00000113621.15	1.1686
intron_5_134888182_134893492	0.242563	Brain_Amygdala	0.934066	TXNDC15	intron_5_134223872_134229182	ENSG00000113621.15	-1.1686
intron_5_173608292_173613131	0.242351	Brain_Amygdala	0.934066	BOD1	intron_5_173035295_173040134	ENSG00000145919.11	-1.16913
intron_6_71296817_71301386	0.242446	Brain_Amygdala	0.934066	OGFRL1	intron_6_72006520_72011089	ENSG00000119900.9	-1.1689
intron_7_6413034_6416627	0.242077	Brain_Amygdala	0.934066	DAGLB	intron_7_6452665_6456258	ENSG00000164535.15	-1.16981
intron_7_99049709_99051357	0.242436	Brain_Amygdala	0.934066	SMURF1	intron_7_98647332_98648980	ENSG00000198742.10	-1.16892
intron_7_997804_1000470	0.241031	Brain_Amygdala	0.934066	C7orf50	intron_7_1037440_1040106	ENSG00000146540.15	1.17241
intron_8_85131961_85134847	0.241351	Brain_Amygdala	0.934066	LRRCC1	intron_8_86044196_86047082	ENSG00000133739.16	-1.17162
intron_9_123769563_123792587	0.241645	Brain_Amygdala	0.934066	DENND1A	intron_9_126531842_126554866	ENSG00000119522.18	1.17089
intron_17_78709732_78736692	0.238587	Testis	0.934069	CYTH1	intron_17_76705814_76732774	ENSG00000108669.17	1.17853
intron_10_3165483_3166229	0.32371	Cells_Cultured_fibroblasts	0.93407	PITRM1	intron_10_3207675_3208421	ENSG00000107959.17	0.986862
intron_12_120526546_120528940	0.323894	Cells_Cultured_fibroblasts	0.93407	COQ5	intron_12_120964349_120966743	ENSG00000110871.15	-0.986486
intron_12_120571291_120575631	0.323894	Cells_Cultured_fibroblasts	0.93407	RNF10	intron_12_121009094_121013434	ENSG00000022840.17	0.986486
intron_15_72716850_72722789	0.323841	Cells_Cultured_fibroblasts	0.93407	BBS4	intron_15_73009191_73015130	ENSG00000140463.14	0.986595
intron_16_15867516_15879804	0.323603	Cells_Cultured_fibroblasts	0.93407	CEP20	intron_16_15961373_15973661	ENSG00000133393.13	-0.98708
intron_16_30359841_30364900	0.323985	Cells_Cultured_fibroblasts	0.93407	TBC1D10B	intron_16_30371162_30376221	ENSG00000169221.14	-0.986301
intron_17_37491627_37510677	0.323835	Cells_Cultured_fibroblasts	0.93407	DUSP14	intron_17_35851733_35870779	ENSG00000276023.5	0.986607
intron_1_1262390_1263346	0.323962	Cells_Cultured_fibroblasts	0.93407	UBE2J2	intron_1_1197770_1198726	ENSG00000160087.21	-0.986348
intron_1_150577491_150578244	0.323868	Cells_Cultured_fibroblasts	0.93407	MCL1	intron_1_150549967_150550720	ENSG00000143384.14	0.986541
intron_1_150578491_150578843	0.323868	Cells_Cultured_fibroblasts	0.93407	MCL1	intron_1_150550967_150551319	ENSG00000143384.14	-0.986541
intron_22_50216876_50216972	0.324004	Cells_Cultured_fibroblasts	0.93407	SELENOO	intron_22_50655305_50655401	ENSG00000073169.15	-0.986264
intron_2_127050912_127051154	0.324012	Cells_Cultured_fibroblasts	0.93407	BIN1	intron_2_127808488_127808730	ENSG00000136717.15	0.986247
intron_2_127051243_127059011	0.324012	Cells_Cultured_fibroblasts	0.93407	BIN1	intron_2_127808819_127816587	ENSG00000136717.15	0.986247
intron_2_97560737_97560832	0.323636	Cells_Cultured_fibroblasts	0.93407	ANKRD36B	intron_2_98177200_98177295	ENSG00000196912.13	0.987013
intron_3_12941865_12967387	0.323871	Cells_Cultured_fibroblasts	0.93407	IQSEC1	intron_3_12983365_13008887	ENSG00000144711.17	-0.986534
intron_3_67375859_67400731	0.323675	Cells_Cultured_fibroblasts	0.93407	SUCLG2	intron_3_67426283_67451155	ENSG00000172340.15	-0.986934
intron_4_185630598_185635355	0.323636	Cells_Cultured_fibroblasts	0.93407	SORBS2	intron_4_186551752_186556509	ENSG00000154556.20	0.987013
intron_6_17873437_17898168	0.323582	Cells_Cultured_fibroblasts	0.93407	KIF13A	intron_6_17873668_17898399	ENSG00000137177.20	-0.987124
intron_19_15185679_15186878	0.291425	Breast_Mammary_Tissue	0.934071	NOTCH3	intron_19_15296490_15297689	ENSG00000074181.9	-1.055
intron_5_179798576_179798928	0.29512	Adipose_Subcutaneous	0.934072	MGAT4B	intron_5_179225576_179225928	ENSG00000161013.17	-1.04696
intron_5_179798591_179798928	0.29512	Adipose_Subcutaneous	0.934072	MGAT4B	intron_5_179225591_179225928	ENSG00000161013.17	1.04696
intron_3_66236700_66243203	0.324074	Cells_Cultured_fibroblasts	0.934079	SLC25A26	intron_3_66287124_66293627	ENSG00000144741.19	0.986121
intron_11_125114945_125125229	0.23866	Testis	0.934079	KRT18P59	intron_11_124984841_124995125	ENSG00000187686.4	-1.17834
intron_12_66138734_66145841	0.238812	Testis	0.934079	TMBIM4	intron_12_66532514_66539621	ENSG00000155957.19	1.17796
intron_14_24292701_24296509	0.238748	Testis	0.934079	DHRS1	intron_14_24761907_24765715	ENSG00000157379.14	1.17812
intron_15_96127413_96131822	0.238664	Testis	0.934079	NR2F2-AS1	intron_15_96670642_96675051	ENSG00000247809.11	-1.17833
intron_1_212888001_212888489	0.238792	Testis	0.934079	FLVCR1	intron_1_213061343_213061831	ENSG00000162769.13	-1.17801
intron_1_212888594_212889146	0.238792	Testis	0.934079	FLVCR1	intron_1_213061936_213062488	ENSG00000162769.13	-1.17801
intron_1_26255865_26257597	0.238764	Testis	0.934079	CEP85	intron_1_26582356_26584088	ENSG00000130695.16	-1.17808
intron_3_64009753_64011797	0.238764	Testis	0.934079	PSMD6-AS2	intron_3_63995429_63997473	ENSG00000239653.1	1.17808
intron_6_130865634_130885096	0.238662	Testis	0.934079	EPB41L2	intron_6_131186774_131206236	ENSG00000079819.20	-1.17834
intron_6_63680161_63684129	0.238764	Testis	0.934079	PHF3	intron_6_64390062_64394030	ENSG00000118482.12	-1.17808
intron_7_21842748_21852467	0.238764	Testis	0.934079	DNAH11	intron_7_21882366_21892085	ENSG00000105877.19	-1.17808
intron_11_18081503_18086866	0.296872	Cells_EBV-transformed_lymphocytes	0.93408	SAAL1	intron_11_18103050_18108413	ENSG00000166788.10	1.04317
intron_11_87038186_87067694	0.296943	Cells_EBV-transformed_lymphocytes	0.93408	TMEM135	intron_11_86749228_86778736	ENSG00000166575.17	1.04301
intron_11_94461036_94464113	0.297493	Cells_EBV-transformed_lymphocytes	0.93408	MRE11	intron_11_94194202_94197279	ENSG00000020922.13	1.04183
intron_12_45922194_45922463	0.297352	Cells_EBV-transformed_lymphocytes	0.93408	SCAF11	intron_12_46315977_46316246	ENSG00000139218.18	-1.04213
intron_12_57772397_57773017	0.297566	Cells_EBV-transformed_lymphocytes	0.93408	EEF1AKMT3	intron_12_58166180_58166800	ENSG00000123427.17	-1.04167
intron_12_57772901_57773017	0.297566	Cells_EBV-transformed_lymphocytes	0.93408	EEF1AKMT3	intron_12_58166684_58166800	ENSG00000123427.17	1.04167
intron_12_57772901_57773017	0.297566	Cells_EBV-transformed_lymphocytes	0.93408	ENSG00000257921	intron_12_58166684_58166800	ENSG00000257921.6	1.04167
intron_12_66153448_66169855	0.297305	Cells_EBV-transformed_lymphocytes	0.93408	ENSG00000228144	intron_12_66547228_66563635	ENSG00000228144.2	-1.04223
intron_12_66153448_66169855	0.297305	Cells_EBV-transformed_lymphocytes	0.93408	TMBIM4	intron_12_66547228_66563635	ENSG00000155957.19	-1.04223
intron_12_95252071_95256550	0.297294	Cells_EBV-transformed_lymphocytes	0.93408	VEZT	intron_12_95645847_95650326	ENSG00000028203.19	-1.04225
intron_13_110903539_110906033	0.29732	Cells_EBV-transformed_lymphocytes	0.93408	ANKRD10	intron_13_111555886_111558380	ENSG00000088448.14	1.0422
intron_14_94096965_94100739	0.297597	Cells_EBV-transformed_lymphocytes	0.93408	IFI27L1	intron_14_94563311_94567085	ENSG00000165948.11	-1.0416
intron_16_399739_400219	0.297139	Cells_EBV-transformed_lymphocytes	0.93408	NME4	intron_16_449739_450219	ENSG00000103202.13	-1.04259
intron_16_789715_790177	0.297451	Cells_EBV-transformed_lymphocytes	0.93408	CHTF18	intron_16_839715_840177	ENSG00000127586.17	1.04192
intron_17_17857855_17861476	0.297014	Cells_EBV-transformed_lymphocytes	0.93408	TOM1L2	intron_17_17761169_17764790	ENSG00000175662.18	-1.04286
intron_17_80923673_80925370	0.297603	Cells_EBV-transformed_lymphocytes	0.93408	RPTOR	intron_17_78897473_78899170	ENSG00000141564.16	1.04159
intron_19_1037000_1037625	0.297334	Cells_EBV-transformed_lymphocytes	0.93408	CNN2	intron_19_1036999_1037624	ENSG00000064666.15	1.04217
intron_19_39974440_39974524	0.297438	Cells_EBV-transformed_lymphocytes	0.93408	PSMC4	intron_19_40480347_40480431	ENSG00000013275.8	1.04194
intron_2_241268541_241268829	0.297499	Cells_EBV-transformed_lymphocytes	0.93408	HDLBP	intron_2_242207956_242208244	ENSG00000115677.18	1.04181
intron_2_44321900_44322731	0.297014	Cells_EBV-transformed_lymphocytes	0.93408	PREPL	intron_2_44549039_44549870	ENSG00000138078.16	1.04286
intron_4_113509672_113513328	0.297117	Cells_EBV-transformed_lymphocytes	0.93408	CAMK2D	intron_4_114430828_114434484	ENSG00000145349.20	-1.04264
intron_4_113509675_113513328	0.297117	Cells_EBV-transformed_lymphocytes	0.93408	CAMK2D	intron_4_114430831_114434484	ENSG00000145349.20	1.04264
intron_4_152647327_152652538	0.297431	Cells_EBV-transformed_lymphocytes	0.93408	TMEM154	intron_4_153568479_153573690	ENSG00000170006.13	-1.04196
intron_9_136224909_136226774	0.297423	Cells_EBV-transformed_lymphocytes	0.93408	QSOX2	intron_9_139116755_139118620	ENSG00000165661.18	-1.04198
intron_9_72360784_72363470	0.297404	Cells_EBV-transformed_lymphocytes	0.93408	ZFAND5	intron_9_74975700_74978386	ENSG00000107372.13	1.04202
intron_12_118017815_118019072	0.268037	Lung	0.93408	RFC5	intron_12_118455620_118456877	ENSG00000111445.14	-1.10759
intron_12_30983150_30991856	0.267966	Lung	0.93408	TSPAN11	intron_12_31136085_31144791	ENSG00000110900.16	1.10776
intron_12_42199235_42210355	0.267899	Lung	0.93408	YAF2	intron_12_42593037_42604157	ENSG00000015153.15	-1.10791
intron_14_76178322_76180764	0.267969	Lung	0.93408	GPATCH2L	intron_14_76644665_76647107	ENSG00000089916.18	-1.10775
intron_1_48242616_48247335	0.268007	Lung	0.93408	SLC5A9	intron_1_48708288_48713007	ENSG00000117834.13	-1.10766
intron_1_93325895_93337377	0.267995	Lung	0.93408	CCDC18-AS1	intron_1_93791452_93802934	ENSG00000223745.8	1.10769
intron_6_31144788_31144885	0.267815	Lung	0.93408	CCHCR1	intron_6_31112565_31112662	ENSG00000204536.15	1.10811
intron_7_90354549_90372155	0.267899	Lung	0.93408	GTPBP10	intron_7_89983863_90001469	ENSG00000105793.16	-1.10791
intron_7_90355230_90372155	0.267899	Lung	0.93408	GTPBP10	intron_7_89984544_90001469	ENSG00000105793.16	1.10791
intron_1_108937418_108938166	0.304437	Esophagus_Muscularis	0.934082	CLCC1	intron_1_109480040_109480788	ENSG00000121940.17	-1.02697
intron_3_105867591_105868736	0.232432	Artery_Coronary	0.934082	CBLB	intron_3_105586435_105587580	ENSG00000114423.23	-1.19412
intron_3_105867591_105868912	0.232432	Artery_Coronary	0.934082	CBLB	intron_3_105586435_105587756	ENSG00000114423.23	1.19412
intron_16_28592443_28593252	0.242645	Brain_Amygdala	0.93409	ENSG00000288656	intron_16_28603764_28604573	ENSG00000288656.2	1.1684
intron_16_28592443_28593252	0.242645	Brain_Amygdala	0.93409	SULT1A2	intron_16_28603764_28604573	ENSG00000197165.11	1.1684
intron_2_127853105_127858028	0.321261	Brain_Cerebellar_Hemisphere	0.93409	POLR2D	intron_2_128610679_128615602	ENSG00000144231.11	-0.99187
intron_17_47483090_47486763	0.214644	Brain_Spinal_cord_cervical_c-1	0.934095	MRPL45P2	intron_17_45560456_45564129	ENSG00000291120.1	1.2409
intron_1_21290156_21290364	0.214596	Brain_Spinal_cord_cervical_c-1	0.934095	ECE1	intron_1_21616649_21616857	ENSG00000117298.16	1.24103
intron_2_233273777_233274676	0.214652	Brain_Spinal_cord_cervical_c-1	0.934095	ATG16L1	intron_2_234182423_234183322	ENSG00000085978.22	1.24088
intron_7_29400828_29480279	0.214572	Brain_Spinal_cord_cervical_c-1	0.934095	CHN2	intron_7_29440444_29519895	ENSG00000106069.26	1.24109
intron_1_234471257_234472714	0.226976	Pituitary	0.934102	TARBP1	intron_1_234607003_234608460	ENSG00000059588.10	-1.20819
intron_10_100983817_100983948	0.247184	Testis	0.934108	MRPL43	intron_10_102743574_102743705	ENSG00000055950.17	1.15722
intron_10_100984074_100986749	0.247184	Testis	0.934108	MRPL43	intron_10_102743831_102746506	ENSG00000055950.17	1.15722
intron_10_101238047_101267572	0.253098	Testis	0.934108	LBX1-AS1	intron_10_102997804_103027329	ENSG00000227128.5	-1.14286
intron_10_114253725_114254915	0.238922	Testis	0.934108	VWA2	intron_10_116013484_116014674	ENSG00000165816.13	1.17769
intron_10_11952249_11955232	0.240145	Testis	0.934108	UPF2	intron_10_11994248_11997231	ENSG00000151461.20	1.17462
intron_10_130064383_130064862	0.250356	Testis	0.934108	C10orf143	intron_10_131862647_131863126	ENSG00000237489.5	-1.14948
intron_10_26704741_26705286	0.250713	Testis	0.934108	PDSS1	intron_10_26993670_26994215	ENSG00000148459.16	-1.14862
intron_10_27526889_27532507	0.253098	Testis	0.934108	RAB18	intron_10_27815818_27821436	ENSG00000099246.18	1.14286
intron_10_31831800_31839305	0.250271	Testis	0.934108	ARHGAP12	intron_10_32120728_32128233	ENSG00000165322.18	1.14969
intron_10_43160595_43163866	0.240627	Testis	0.934108	CSGALNACT2	intron_10_43656043_43659314	ENSG00000169826.8	-1.17342
intron_10_45100499_45106616	0.23924	Testis	0.934108	ENSG00000290529	intron_10_45595947_45602064	ENSG00000290529.1	1.17689
intron_10_50590247_50623707	0.251767	Testis	0.934108	SGMS1	intron_10_52350007_52383467	ENSG00000198964.14	-1.14607
intron_10_68014186_68025546	0.244308	Testis	0.934108	HERC4	intron_10_69773943_69785303	ENSG00000148634.16	1.16429
intron_10_70340702_70376452	0.239052	Testis	0.934108	LRRC20	intron_10_72100458_72136208	ENSG00000172731.15	1.17736
intron_10_75234992_75235060	0.242544	Testis	0.934108	COMTD1	intron_10_76994750_76994818	ENSG00000165644.11	1.16865
intron_10_75235372_75235616	0.242544	Testis	0.934108	COMTD1	intron_10_76995130_76995374	ENSG00000165644.11	-1.16865
intron_10_97065659_97066015	0.252487	Testis	0.934108	SLIT1	intron_10_98825416_98825772	ENSG00000187122.17	-1.14433
intron_10_97393760_97396218	0.252671	Testis	0.934108	RRP12	intron_10_99153517_99155975	ENSG00000052749.14	1.14388
intron_10_97451918_97452090	0.2497	Testis	0.934108	ZDHHC16	intron_10_99211675_99211847	ENSG00000171307.19	-1.15108
intron_11_10541542_10594117	0.248991	Testis	0.934108	IRAG1-AS1	intron_11_10563089_10615664	ENSG00000177112.9	1.1528
intron_11_111737569_111742053	0.239702	Testis	0.934108	PPP2R1B	intron_11_111608293_111612777	ENSG00000137713.16	1.17573
intron_11_111741612_111742053	0.239702	Testis	0.934108	PPP2R1B	intron_11_111612336_111612777	ENSG00000137713.16	-1.17573
intron_11_119025329_119025967	0.241503	Testis	0.934108	SLC37A4	intron_11_118896039_118896677	ENSG00000137700.19	1.17124
intron_11_125489822_125495388	0.253098	Testis	0.934108	FEZ1	intron_11_125359718_125365284	ENSG00000149557.14	-1.14286
intron_11_126944467_126944928	0.248687	Testis	0.934108	KIRREL3-AS2	intron_11_126814363_126814824	ENSG00000254960.2	1.15354
intron_11_25777791_25780481	0.245331	Testis	0.934108	LINC02699	intron_11_25799338_25802028	ENSG00000254456.6	1.16176
intron_11_2918095_2918906	0.253096	Testis	0.934108	SLC22A18	intron_11_2939325_2940136	ENSG00000110628.16	1.14286
intron_11_294196_294321	0.250411	Testis	0.934108	PGGHG	intron_11_294196_294321	ENSG00000142102.16	1.14935
intron_11_3640371_3641806	0.249092	Testis	0.934108	ART5	intron_11_3661601_3663036	ENSG00000167311.14	1.15256
intron_11_504996_506078	0.251117	Testis	0.934108	RNH1	intron_11_504996_506078	ENSG00000023191.17	1.14764
intron_11_504996_507113	0.24802	Testis	0.934108	RNH1	intron_11_504996_507113	ENSG00000023191.17	1.15517
intron_11_57407896_57409175	0.251545	Testis	0.934108	SLC43A3	intron_11_57175369_57176648	ENSG00000134802.18	1.14661
intron_11_60914268_60919686	0.246753	Testis	0.934108	TMEM109	intron_11_60681740_60687158	ENSG00000110108.10	1.15827
intron_11_61828597_61837778	0.251604	Testis	0.934108	FADS2	intron_11_61596069_61605250	ENSG00000134824.14	1.14646
intron_11_61904882_61907393	0.250386	Testis	0.934108	RAB3IL1	intron_11_61672354_61674865	ENSG00000167994.13	1.14941
intron_11_61955201_61955343	0.24709	Testis	0.934108	BEST1	intron_11_61722673_61722815	ENSG00000167995.17	1.15745
intron_11_64368260_64368468	0.248858	Testis	0.934108	RPS6KA4	intron_11_64135732_64135940	ENSG00000162302.13	1.15313
intron_11_64368260_64368489	0.246402	Testis	0.934108	RPS6KA4	intron_11_64135732_64135961	ENSG00000162302.13	-1.15913
intron_11_65455331_65455694	0.250998	Testis	0.934108	ENSG00000291174	intron_11_65222802_65223165	ENSG00000291174.1	1.14793
intron_11_65455581_65455694	0.250998	Testis	0.934108	ENSG00000291174	intron_11_65223052_65223165	ENSG00000291174.1	1.14793
intron_11_65870658_65871157	0.251113	Testis	0.934108	EFEMP2	intron_11_65638129_65638628	ENSG00000172638.13	-1.14765
intron_11_65998743_65999350	0.25037	Testis	0.934108	EIF1AD	intron_11_65766214_65766821	ENSG00000175376.9	-1.14945
intron_11_66261416_66261725	0.240722	Testis	0.934108	ENSG00000254461	intron_11_66028887_66029196	ENSG00000254461.1	-1.17318
intron_11_66524276_66526936	0.250907	Testis	0.934108	ZDHHC24	intron_11_66291747_66294407	ENSG00000174165.8	-1.14815
intron_11_68938354_68939534	0.239539	Testis	0.934108	IGHMBP2	intron_11_68705822_68707002	ENSG00000132740.10	-1.17614
intron_11_70348420_70349923	0.24413	Testis	0.934108	PPFIA1	intron_11_70194526_70196029	ENSG00000131626.19	-1.16473
intron_11_71480879_71481356	0.242864	Testis	0.934108	NADSYN1	intron_11_71191925_71192402	ENSG00000172890.13	-1.16786
intron_11_72824842_72825302	0.2497	Testis	0.934108	ATG16L2	intron_11_72535887_72536347	ENSG00000168010.11	1.15108
intron_11_72828984_72829303	0.251096	Testis	0.934108	ATG16L2	intron_11_72540029_72540348	ENSG00000168010.11	1.14769
intron_11_77015117_77016675	0.241286	Testis	0.934108	ACER3	intron_11_76726161_76727719	ENSG00000078124.13	-1.17178
intron_11_85720959_85727896	0.249862	Testis	0.934108	SYTL2	intron_11_85432002_85438939	ENSG00000137501.18	-1.15068
intron_11_88567992_88590601	0.241123	Testis	0.934108	GRM5	intron_11_88301160_88323769	ENSG00000168959.15	-1.17219
intron_11_93499348_93543276	0.244111	Testis	0.934108	SMCO4	intron_11_93232514_93276442	ENSG00000166002.7	1.16477
intron_11_94640322_94640583	0.24648	Testis	0.934108	ENSG00000233536	intron_11_94373488_94373749	ENSG00000233536.2	1.15894
intron_12_101714645_101716728	0.243044	Testis	0.934108	CHPT1	intron_12_102108423_102110506	ENSG00000111666.11	-1.16741
intron_12_101920201_101921216	0.248765	Testis	0.934108	DRAM1	intron_12_102313979_102314994	ENSG00000136048.14	1.15335
intron_12_103956748_103957069	0.239804	Testis	0.934108	C12orf73	intron_12_104350526_104350847	ENSG00000204954.10	1.17548
intron_12_108594545_108597970	0.247947	Testis	0.934108	TMEM119	intron_12_108988321_108991746	ENSG00000183160.9	1.15535
intron_12_111702310_111705738	0.252105	Testis	0.934108	ACAD10	intron_12_112140114_112143542	ENSG00000111271.15	-1.14525
intron_12_118068597_118071052	0.243723	Testis	0.934108	VSIG10	intron_12_118506402_118508857	ENSG00000176834.14	1.16573
intron_12_120090071_120093000	0.244415	Testis	0.934108	BICDL1	intron_12_120527875_120530804	ENSG00000135127.12	-1.16402
intron_12_120223833_120224151	0.24043	Testis	0.934108	PXN	intron_12_120661636_120661954	ENSG00000089159.17	-1.17391
intron_12_120571291_120575631	0.248783	Testis	0.934108	RNF10	intron_12_121009094_121013434	ENSG00000022840.17	-1.15331
intron_12_122975867_122976654	0.247846	Testis	0.934108	ENSG00000256028	intron_12_123460414_123461201	ENSG00000256028.2	-1.1556
intron_12_122975867_122976654	0.247846	Testis	0.934108	OGFOD2	intron_12_123460414_123461201	ENSG00000111325.16	-1.1556
intron_12_128087298_128087729	0.24024	Testis	0.934108	LINC02369	intron_12_128571843_128572274	ENSG00000256551.2	-1.17439
intron_12_132870783_132872285	0.239865	Testis	0.934108	CHFR	intron_12_133447369_133448871	ENSG00000072609.18	-1.17532
intron_12_133192003_133202144	0.24381	Testis	0.934108	ZNF268	intron_12_133768589_133778730	ENSG00000090612.22	1.16552
intron_12_15651006_15654145	0.24152	Testis	0.934108	EPS8	intron_12_15803940_15807079	ENSG00000151491.14	-1.1712
intron_12_18695079_18696150	0.250635	Testis	0.934108	PLCZ1	intron_12_18848013_18849084	ENSG00000139151.16	1.14881
intron_12_4605086_4607327	0.246974	Testis	0.934108	DYRK4	intron_12_4714252_4716493	ENSG00000010219.14	-1.15773
intron_12_47798652_47798785	0.239685	Testis	0.934108	HDAC7	intron_12_48192435_48192568	ENSG00000061273.18	1.17578
intron_12_49484669_49489465	0.240359	Testis	0.934108	SPATS2	intron_12_49878452_49883248	ENSG00000123352.18	-1.17409
intron_12_49486348_49489465	0.240359	Testis	0.934108	SPATS2	intron_12_49880131_49883248	ENSG00000123352.18	1.17409
intron_12_49744542_49752464	0.246049	Testis	0.934108	TMBIM6	intron_12_50138325_50146247	ENSG00000139644.13	-1.16
intron_12_56600490_56600681	0.250392	Testis	0.934108	BAZ2A	intron_12_56994274_56994465	ENSG00000076108.12	1.1494
intron_12_6036491_6044291	0.246807	Testis	0.934108	VWF	intron_12_6145657_6153457	ENSG00000110799.14	-1.15814
intron_12_6387910_6388398	0.252676	Testis	0.934108	LTBR	intron_12_6497076_6497564	ENSG00000111321.11	1.14387
intron_12_6769674_6769844	0.243131	Testis	0.934108	PTMS	intron_12_6878840_6879010	ENSG00000159335.18	-1.1672
intron_12_6769674_6769921	0.241708	Testis	0.934108	PTMS	intron_12_6878840_6879087	ENSG00000159335.18	1.17073
intron_12_9655979_9656921	0.239651	Testis	0.934108	ENSG00000256594	intron_12_9808575_9809517	ENSG00000256594.11	1.17586
intron_12_9655979_9656921	0.239651	Testis	0.934108	ENSG00000272917	intron_12_9808575_9809517	ENSG00000272917.1	1.17586
intron_12_9655979_9656921	0.239651	Testis	0.934108	ENSG00000284634	intron_12_9808575_9809517	ENSG00000284634.1	1.17586
intron_12_9655979_9656921	0.239651	Testis	0.934108	ENSG00000291107	intron_12_9808575_9809517	ENSG00000291107.1	1.17586
intron_13_102630195_102633950	0.243724	Testis	0.934108	TPP2	intron_13_103282545_103286300	ENSG00000134900.13	-1.16573
intron_13_113360284_113363762	0.2497	Testis	0.934108	GRTP1	intron_13_114014599_114018077	ENSG00000139835.14	1.15108
intron_13_33664137_33676678	0.246429	Testis	0.934108	ENSG00000230490	intron_13_34238274_34250815	ENSG00000230490.4	1.15907
intron_13_41257796_41260493	0.239247	Testis	0.934108	MTRF1	intron_13_41831932_41834629	ENSG00000120662.16	-1.17687
intron_13_42964139_42969094	0.245396	Testis	0.934108	EPSTI1	intron_13_43538275_43543230	ENSG00000133106.15	-1.16161
intron_13_42970670_42991978	0.245396	Testis	0.934108	EPSTI1	intron_13_43544806_43566114	ENSG00000133106.15	-1.16161
intron_13_45550045_45550159	0.252239	Testis	0.934108	ERICH6B	intron_13_46124180_46124294	ENSG00000165837.12	-1.14493
intron_13_45550045_45550231	0.252239	Testis	0.934108	ERICH6B	intron_13_46124180_46124366	ENSG00000165837.12	1.14493
intron_13_49551468_49552178	0.245758	Testis	0.934108	RCBTB1	intron_13_50125604_50126314	ENSG00000136144.12	-1.16071
intron_13_51769293_51771821	0.245524	Testis	0.934108	DHRS12	intron_13_52343429_52345957	ENSG00000102796.12	-1.16129
intron_13_75853388_75855260	0.247024	Testis	0.934108	LMO7	intron_13_76427524_76429396	ENSG00000136153.20	1.15761
intron_13_77603135_77604356	0.241295	Testis	0.934108	SCEL	intron_13_78177270_78178491	ENSG00000136155.17	-1.17176
intron_13_77612941_77613893	0.251249	Testis	0.934108	SCEL	intron_13_78187076_78188028	ENSG00000136155.17	-1.14732
intron_13_77613955_77617599	0.251249	Testis	0.934108	SCEL	intron_13_78188090_78191734	ENSG00000136155.17	1.14732
intron_13_78789584_78792354	0.239217	Testis	0.934108	LINC00331	intron_13_79363719_79366489	ENSG00000225427.2	-1.17695
intron_14_102777675_102830334	0.245811	Testis	0.934108	TRAF3	intron_14_103244012_103296671	ENSG00000131323.17	1.16058
intron_14_102777675_102870185	0.245811	Testis	0.934108	TRAF3	intron_14_103244012_103336522	ENSG00000131323.17	1.16058
intron_14_103529261_103532582	0.239247	Testis	0.934108	TRMT61A	intron_14_103995598_103998919	ENSG00000166166.13	1.17687
intron_14_104724462_104735020	0.240761	Testis	0.934108	ADSS1	intron_14_105190799_105201357	ENSG00000185100.11	1.17309
intron_14_20351122_20352245	0.246907	Testis	0.934108	PARP2	intron_14_20819281_20820404	ENSG00000129484.14	1.15789
intron_14_21322004_21324618	0.245127	Testis	0.934108	RPGRIP1	intron_14_21790163_21792777	ENSG00000092200.13	1.16227
intron_14_21322004_21327623	0.245127	Testis	0.934108	RPGRIP1	intron_14_21790163_21795782	ENSG00000092200.13	-1.16227
intron_14_21325070_21325232	0.245127	Testis	0.934108	RPGRIP1	intron_14_21793229_21793391	ENSG00000092200.13	1.16227
intron_14_21326173_21327623	0.245127	Testis	0.934108	RPGRIP1	intron_14_21794332_21795782	ENSG00000092200.13	1.16227
intron_14_23955212_23967211	0.249134	Testis	0.934108	DHRS4	intron_14_24424421_24436420	ENSG00000157326.19	-1.15245
intron_14_31945108_31950089	0.243139	Testis	0.934108	LINC02313	intron_14_32414314_32419295	ENSG00000258474.1	1.16718
intron_14_49674427_49679725	0.242981	Testis	0.934108	POLE2	intron_14_50141145_50146443	ENSG00000100479.14	1.16757
intron_14_53369501_53687199	0.242112	Testis	0.934108	ENSG00000237356	intron_14_53836219_54153917	ENSG00000237356.7	1.16972
intron_14_54523245_54530049	0.240905	Testis	0.934108	CGRRF1	intron_14_54989963_54996767	ENSG00000100532.13	-1.17273
intron_14_55382191_55385859	0.241247	Testis	0.934108	ATG14	intron_14_55848909_55852577	ENSG00000126775.9	1.17188
intron_14_59459004_59460972	0.251125	Testis	0.934108	GPR135	intron_14_59925722_59927690	ENSG00000181619.12	-1.14762
intron_14_66111771_66117908	0.2497	Testis	0.934108	LINC02290	intron_14_66578489_66584626	ENSG00000258502.6	-1.15108
intron_14_66111995_66117908	0.2497	Testis	0.934108	LINC02290	intron_14_66578713_66584626	ENSG00000258502.6	1.15108
intron_14_74007812_74011091	0.248196	Testis	0.934108	ENTPD5	intron_14_74474515_74477794	ENSG00000187097.13	-1.15474
intron_14_75040015_75041615	0.252983	Testis	0.934108	MLH3	intron_14_75506718_75508318	ENSG00000119684.16	-1.14313
intron_14_76152580_76154354	0.248786	Testis	0.934108	GPATCH2L	intron_14_76618923_76620697	ENSG00000089916.18	-1.1533
intron_14_76829163_76831203	0.253098	Testis	0.934108	LRRC74A	intron_14_77295506_77297546	ENSG00000100565.16	-1.14286
intron_14_90397233_90400065	0.25101	Testis	0.934108	CALM1	intron_14_90863577_90866409	ENSG00000198668.14	-1.1479
intron_14_92513976_92555751	0.249602	Testis	0.934108	RIN3	intron_14_92980320_93022096	ENSG00000100599.16	-1.15132
intron_14_92615479_92641238	0.245247	Testis	0.934108	RIN3	intron_14_93081824_93107583	ENSG00000100599.16	1.16197
intron_14_92941904_92946331	0.248331	Testis	0.934108	ITPK1	intron_14_93408249_93412676	ENSG00000100605.17	1.15441
intron_15_100572065_100573651	0.240905	Testis	0.934108	LINS1	intron_15_101112270_101113856	ENSG00000140471.17	-1.17273
intron_15_24974456_24975358	0.252341	Testis	0.934108	SNRPN	intron_15_25219603_25220505	ENSG00000128739.23	-1.14468
intron_15_40453945_40454277	0.244681	Testis	0.934108	ENSG00000259364	intron_15_40746144_40746476	ENSG00000259364.1	1.16337
intron_15_44759662_44759748	0.243597	Testis	0.934108	TRIM69	intron_15_45051860_45051946	ENSG00000185880.13	-1.16604
intron_15_49625431_49631001	0.242573	Testis	0.934108	DTWD1	intron_15_49917628_49923198	ENSG00000104047.15	1.16858
intron_15_56918906_56919892	0.242847	Testis	0.934108	TCF12	intron_15_57211104_57212090	ENSG00000140262.18	1.1679
intron_15_58988068_59030804	0.242061	Testis	0.934108	RNF111	intron_15_59280267_59323003	ENSG00000157450.16	-1.16985
intron_15_64126220_64127174	0.252876	Testis	0.934108	SNX1	intron_15_64418419_64419373	ENSG00000028528.15	-1.14339
intron_15_64300723_64316857	0.246601	Testis	0.934108	CSNK1G1	intron_15_64592922_64609056	ENSG00000169118.18	-1.15865
intron_15_64300723_64316941	0.246601	Testis	0.934108	CSNK1G1	intron_15_64592922_64609140	ENSG00000169118.18	1.15865
intron_15_65697383_65701051	0.252352	Testis	0.934108	DENND4A	intron_15_65989721_65993389	ENSG00000174485.16	1.14465
intron_15_65703008_65706091	0.241207	Testis	0.934108	DENND4A	intron_15_65995346_65998429	ENSG00000174485.16	1.17197
intron_15_72347758_72348048	0.251713	Testis	0.934108	HEXA	intron_15_72640099_72640389	ENSG00000213614.11	1.1462
intron_15_72348134_72350518	0.251713	Testis	0.934108	HEXA	intron_15_72640475_72642859	ENSG00000213614.11	-1.1462
intron_15_72353178_72353691	0.249302	Testis	0.934108	HEXA	intron_15_72645519_72646032	ENSG00000213614.11	1.15205
intron_15_72353178_72355559	0.249302	Testis	0.934108	HEXA	intron_15_72645519_72647900	ENSG00000213614.11	-1.15205
intron_15_85708086_85710582	0.242174	Testis	0.934108	AKAP13	intron_15_86251317_86253813	ENSG00000170776.22	-1.16957
intron_15_89379269_89387817	0.251357	Testis	0.934108	MIR9-3HG	intron_15_89922500_89931048	ENSG00000255571.10	1.14706
intron_15_89889136_89893881	0.239995	Testis	0.934108	AP3S2	intron_15_90432368_90437113	ENSG00000157823.17	1.175
intron_15_89889140_89893881	0.239995	Testis	0.934108	AP3S2	intron_15_90432372_90437113	ENSG00000157823.17	1.175
intron_15_90959998_90960328	0.240102	Testis	0.934108	RCCD1	intron_15_91503228_91503558	ENSG00000166965.13	1.17473
intron_16_11721670_11733982	0.252267	Testis	0.934108	TXNDC11	intron_16_11815526_11827838	ENSG00000153066.13	1.14486
intron_16_15047550_15055891	0.241974	Testis	0.934108	NTAN1	intron_16_15141407_15149748	ENSG00000157045.9	-1.17007
intron_16_1506329_1506484	0.251767	Testis	0.934108	TELO2	intron_16_1556330_1556485	ENSG00000100726.15	-1.14607
intron_16_1865835_1868107	0.252727	Testis	0.934108	MEIOB	intron_16_1915836_1918108	ENSG00000162039.18	-1.14375
intron_16_18789118_18790244	0.251357	Testis	0.934108	RPS15A	intron_16_18800440_18801566	ENSG00000134419.15	1.14706
intron_16_21158746_21161085	0.252281	Testis	0.934108	LDAF1	intron_16_21170067_21172406	ENSG00000011638.11	1.14483
intron_16_28592443_28593252	0.24925	Testis	0.934108	ENSG00000288656	intron_16_28603764_28604573	ENSG00000288656.2	1.15217
intron_16_28592443_28593252	0.24925	Testis	0.934108	SULT1A2	intron_16_28603764_28604573	ENSG00000197165.11	1.15217
intron_16_29444499_29446802	0.252367	Testis	0.934108	BOLA2-SMG1P6	intron_16_29455820_29458123	ENSG00000261740.7	-1.14462
intron_16_29444499_29446802	0.252367	Testis	0.934108	ENSG00000288632	intron_16_29455820_29458123	ENSG00000288632.1	-1.14462
intron_16_29444499_29446802	0.252367	Testis	0.934108	SMG1P6	intron_16_29455820_29458123	ENSG00000254634.4	-1.14462
intron_16_29447026_29454016	0.252367	Testis	0.934108	BOLA2-SMG1P6	intron_16_29458347_29465337	ENSG00000261740.7	1.14462
intron_16_29907108_29910978	0.248794	Testis	0.934108	KCTD13	intron_16_29918429_29922299	ENSG00000174943.11	1.15328
intron_16_4745011_4746375	0.242398	Testis	0.934108	DNAAF8	intron_16_4795012_4796376	ENSG00000166246.14	1.16901
intron_16_4788771_4794952	0.250907	Testis	0.934108	SMIM22	intron_16_4838772_4844953	ENSG00000267795.6	1.14815
intron_16_48277479_48296015	0.251158	Testis	0.934108	LONP2	intron_16_48311390_48329926	ENSG00000102910.14	1.14754
intron_16_49287475_49287720	0.248199	Testis	0.934108	ENSG00000279249	intron_16_49321386_49321631	ENSG00000279249.4	1.15473
intron_16_50070290_50072605	0.241123	Testis	0.934108	HEATR3	intron_16_50104201_50106516	ENSG00000155393.14	1.17219
intron_16_53470922_53479154	0.241915	Testis	0.934108	RBL2	intron_16_53504834_53513066	ENSG00000103479.17	1.17021
intron_16_55537632_55541838	0.251357	Testis	0.934108	LPCAT2	intron_16_55571544_55575750	ENSG00000087253.13	-1.14706
intron_16_55537632_55545735	0.251357	Testis	0.934108	LPCAT2	intron_16_55571544_55579647	ENSG00000087253.13	1.14706
intron_16_634797_635281	0.246597	Testis	0.934108	METTL26	intron_16_684797_685281	ENSG00000130731.16	1.15865
intron_16_69986509_69989956	0.242589	Testis	0.934108	ENSG00000290459	intron_16_70020412_70023859	ENSG00000290459.1	-1.16854
intron_16_69986509_69989956	0.242589	Testis	0.934108	PDXDC2P-NPIPB14P	intron_16_70020412_70023859	ENSG00000196696.14	-1.16854
intron_16_69986509_69990597	0.242589	Testis	0.934108	PDXDC2P-NPIPB14P	intron_16_70020412_70024500	ENSG00000196696.14	1.16854
intron_16_69986509_69996069	0.242589	Testis	0.934108	NPIPB14P	intron_16_70020412_70029972	ENSG00000226232.9	-1.16854
intron_16_69990683_69992911	0.242589	Testis	0.934108	PDXDC2P-NPIPB14P	intron_16_70024586_70026814	ENSG00000196696.14	1.16854
intron_16_71733159_71734609	0.239074	Testis	0.934108	AP1G1	intron_16_71767062_71768512	ENSG00000166747.13	-1.1773
intron_16_733427_734229	0.248858	Testis	0.934108	CIAO3	intron_16_783427_784229	ENSG00000103245.14	-1.15313
intron_16_82164194_82170125	0.249416	Testis	0.934108	MPHOSPH6	intron_16_82197799_82203730	ENSG00000135698.10	1.15177
intron_16_84191648_84194006	0.239965	Testis	0.934108	ADAD2	intron_16_84225254_84227612	ENSG00000140955.11	-1.17507
intron_16_85710307_85735190	0.24244	Testis	0.934108	C16orf74	intron_16_85743913_85768796	ENSG00000154102.11	-1.16891
intron_16_86333907_86335678	0.24811	Testis	0.934108	LINC00917	intron_16_86367513_86369284	ENSG00000168367.11	-1.15495
intron_16_86334994_86337361	0.241069	Testis	0.934108	LINC00917	intron_16_86368600_86370967	ENSG00000168367.11	1.17232
intron_16_88717211_88717537	0.245254	Testis	0.934108	PIEZO1	intron_16_88783619_88783945	ENSG00000103335.22	1.16195
intron_16_89198797_89199023	0.243686	Testis	0.934108	SLC22A31	intron_16_89265205_89265431	ENSG00000259803.8	-1.16582
intron_16_89698305_89700930	0.245863	Testis	0.934108	SPATA2L	intron_16_89764713_89767338	ENSG00000158792.16	-1.16046
intron_17_11992911_11995558	0.241123	Testis	0.934108	ZNF18	intron_17_11896228_11898875	ENSG00000154957.14	-1.17219
intron_17_14102242_14159877	0.246898	Testis	0.934108	COX10	intron_17_14005559_14063194	ENSG00000006695.12	-1.15792
intron_17_18158365_18158925	0.249363	Testis	0.934108	MYO15A	intron_17_18061679_18062239	ENSG00000091536.20	-1.1519
intron_17_28367481_28367715	0.243345	Testis	0.934108	ENSG00000273171	intron_17_26694502_26694736	ENSG00000273171.1	1.16667
intron_17_28367481_28367715	0.243345	Testis	0.934108	VTN	intron_17_26694502_26694736	ENSG00000109072.14	1.16667
intron_17_28368059_28368521	0.243345	Testis	0.934108	VTN	intron_17_26695080_26695542	ENSG00000109072.14	-1.16667
intron_17_28717425_28718122	0.243664	Testis	0.934108	RAB34	intron_17_27044443_27045140	ENSG00000109113.20	1.16588
intron_17_29082438_29085604	0.240551	Testis	0.934108	MYO18A	intron_17_27409456_27412622	ENSG00000196535.20	1.17361
intron_17_31856865_31858825	0.252528	Testis	0.934108	COPRS	intron_17_30183884_30185844	ENSG00000172301.11	1.14423
intron_17_34479507_34479804	0.245707	Testis	0.934108	ENSG00000225582	intron_17_32806526_32806823	ENSG00000225582.2	-1.16084
intron_17_34479895_34481065	0.246003	Testis	0.934108	ENSG00000225582	intron_17_32806914_32808084	ENSG00000225582.2	-1.16011
intron_17_36528202_36532527	0.24415	Testis	0.934108	MYO19	intron_17_34884033_34888357	ENSG00000278259.5	1.16468
intron_17_37576418_37577380	0.248396	Testis	0.934108	SYNRG	intron_17_35936516_35937478	ENSG00000275066.5	-1.15426
intron_17_37576418_37584648	0.248396	Testis	0.934108	SYNRG	intron_17_35936516_35944756	ENSG00000275066.5	-1.15426
intron_17_37577613_37584648	0.248396	Testis	0.934108	SYNRG	intron_17_35937711_35944756	ENSG00000275066.5	-1.15426
intron_17_38491532_38497785	0.24086	Testis	0.934108	ARHGAP23	intron_17_36647773_36654027	ENSG00000275832.5	-1.17284
intron_17_3869888_3872554	0.248525	Testis	0.934108	CAMKK1	intron_17_3773182_3775848	ENSG00000004660.15	-1.15394
intron_17_40296767_40300828	0.251864	Testis	0.934108	CDC6	intron_17_38453019_38457080	ENSG00000094804.12	-1.14583
intron_17_41349428_41350420	0.242698	Testis	0.934108	KRT33A	intron_17_39505680_39506672	ENSG00000006059.4	-1.16827
intron_17_43341459_43356392	0.250582	Testis	0.934108	LINC00910	intron_17_41418827_41433760	ENSG00000188825.16	-1.14894
intron_17_44316725_44318096	0.242541	Testis	0.934108	RUNDC3A	intron_17_42394093_42395464	ENSG00000108309.14	1.16866
intron_17_44774749_44775212	0.244971	Testis	0.934108	ADAM11	intron_17_42852117_42852580	ENSG00000073670.14	1.16265
intron_17_47344292_47345016	0.252779	Testis	0.934108	EFCAB13	intron_17_45421658_45422382	ENSG00000178852.16	1.14363
intron_17_50346275_50353630	0.243981	Testis	0.934108	XYLT2	intron_17_48423636_48430991	ENSG00000015532.10	1.16509
intron_17_50525023_50525881	0.247003	Testis	0.934108	MYCBPAP	intron_17_48602384_48603242	ENSG00000136449.16	-1.15766
intron_17_50549186_50549286	0.252727	Testis	0.934108	SPATA20	intron_17_48626547_48626647	ENSG00000006282.21	1.14375
intron_17_50549186_50549985	0.250144	Testis	0.934108	SPATA20	intron_17_48626547_48627346	ENSG00000006282.21	-1.15
intron_17_50551190_50551511	0.250144	Testis	0.934108	SPATA20	intron_17_48628551_48628872	ENSG00000006282.21	-1.15
intron_17_57119044_57121279	0.24939	Testis	0.934108	AKAP1	intron_17_55196405_55198640	ENSG00000121057.13	1.15183
intron_17_58557850_58559453	0.250519	Testis	0.934108	TEX14	intron_17_56635211_56636814	ENSG00000121101.16	-1.14909
intron_17_586364_601795	0.249821	Testis	0.934108	VPS53	intron_17_489604_505035	ENSG00000141252.21	1.15078
intron_17_59965188_59966403	0.253098	Testis	0.934108	RNFT1-DT	intron_17_58042549_58043764	ENSG00000267302.5	-1.14286
intron_17_63830935_63831036	0.253022	Testis	0.934108	PSMC5	intron_17_61908295_61908396	ENSG00000087191.14	1.14304
intron_17_65537063_65537324	0.244308	Testis	0.934108	AXIN2	intron_17_63533181_63533442	ENSG00000168646.14	1.16429
intron_17_68530001_68530277	0.24636	Testis	0.934108	PRKAR1A	intron_17_66526142_66526418	ENSG00000108946.16	1.15924
intron_17_68530001_68551084	0.24636	Testis	0.934108	PRKAR1A	intron_17_66526142_66547225	ENSG00000108946.16	-1.15924
intron_17_7327009_7327440	0.248369	Testis	0.934108	NEURL4	intron_17_7230328_7230759	ENSG00000215041.10	1.15432
intron_17_74773685_74775622	0.238922	Testis	0.934108	NAT9	intron_17_72769824_72771761	ENSG00000109065.12	-1.17769
intron_17_74864564_74864824	0.243109	Testis	0.934108	FDXR	intron_17_72860686_72860946	ENSG00000161513.12	-1.16725
intron_17_75249008_75261548	0.240194	Testis	0.934108	GGA3	intron_17_73245089_73257629	ENSG00000125447.18	1.1745
intron_17_78976156_78977140	0.240318	Testis	0.934108	LGALS3BP	intron_17_76972238_76973222	ENSG00000108679.13	1.17419
intron_17_7907488_7907601	0.246907	Testis	0.934108	CHD3	intron_17_7810806_7810919	ENSG00000170004.19	-1.15789
intron_17_81036961_81053668	0.250834	Testis	0.934108	BAIAP2	intron_17_79010761_79027468	ENSG00000175866.16	-1.14833
intron_17_8148786_8149259	0.252961	Testis	0.934108	PER1	intron_17_8052104_8052577	ENSG00000179094.16	1.14319
intron_17_81665584_81666518	0.249854	Testis	0.934108	OXLD1	intron_17_79632614_79633548	ENSG00000204237.5	1.1507
intron_17_81666900_81667729	0.239495	Testis	0.934108	CCDC137	intron_17_79633930_79634759	ENSG00000185298.13	1.17625
intron_17_82017133_82017309	0.251864	Testis	0.934108	ASPSCR1	intron_17_79975009_79975185	ENSG00000169696.16	1.14583
intron_17_82135394_82151560	0.251326	Testis	0.934108	CCDC57	intron_17_80093270_80109436	ENSG00000176155.21	1.14713
intron_17_82240062_82248875	0.245939	Testis	0.934108	CSNK1D	intron_17_80197938_80206751	ENSG00000141551.15	-1.16027
intron_18_10322385_10323106	0.250582	Testis	0.934108	ENSG00000264876	intron_18_10322382_10323103	ENSG00000264876.2	-1.14894
intron_18_11490241_11503734	0.240931	Testis	0.934108	LINC01255	intron_18_11490240_11503733	ENSG00000267252.6	-1.17266
intron_18_12202078_12209365	0.250144	Testis	0.934108	ENSG00000267733	intron_18_12202077_12209364	ENSG00000267733.5	-1.15
intron_18_14234815_14242140	0.244142	Testis	0.934108	ANKRD20A5P	intron_18_14234814_14242139	ENSG00000186481.17	1.1647
intron_18_14234815_14243012	0.245292	Testis	0.934108	ENSG00000283294	intron_18_14234814_14243011	ENSG00000283294.2	-1.16186
intron_18_45150266_45179886	0.24767	Testis	0.934108	ENSG00000267101	intron_18_42730231_42759851	ENSG00000267101.7	-1.15603
intron_18_45542383_45549994	0.250025	Testis	0.934108	ENSG00000267354	intron_18_43122348_43129959	ENSG00000267354.1	1.15029
intron_18_62264145_62264729	0.252727	Testis	0.934108	RELCH	intron_18_59931378_59931962	ENSG00000134444.15	1.14375
intron_18_62282444_62287351	0.245442	Testis	0.934108	RELCH	intron_18_59949677_59954584	ENSG00000134444.15	-1.16149
intron_18_68698031_68700405	0.246807	Testis	0.934108	TMX3	intron_18_66365268_66367642	ENSG00000166479.10	-1.15814
intron_18_76491689_76492176	0.248006	Testis	0.934108	ZNF516-AS1	intron_18_74203645_74204132	ENSG00000265778.4	1.15521
intron_18_76491689_76492757	0.248006	Testis	0.934108	ZNF516-AS1	intron_18_74203645_74204713	ENSG00000265778.4	-1.15521
intron_18_76492333_76492757	0.248006	Testis	0.934108	ZNF516-AS1	intron_18_74204289_74204713	ENSG00000265778.4	1.15521
intron_18_7774271_7888106	0.249071	Testis	0.934108	PTPRM	intron_18_7774269_7888104	ENSG00000173482.17	-1.15261
intron_18_79347925_79348132	0.249296	Testis	0.934108	ATP9B	intron_18_77107925_77108132	ENSG00000166377.21	-1.15206
intron_19_1270882_1270928	0.241764	Testis	0.934108	CIRBP	intron_19_1270881_1270927	ENSG00000099622.14	1.17059
intron_19_1271036_1271140	0.241764	Testis	0.934108	CIRBP	intron_19_1271035_1271139	ENSG00000099622.14	-1.17059
intron_19_1271246_1271329	0.241764	Testis	0.934108	CIRBP	intron_19_1271245_1271328	ENSG00000099622.14	1.17059
intron_19_14093237_14097361	0.245524	Testis	0.934108	PRKACA	intron_19_14204049_14208173	ENSG00000072062.16	-1.16129
intron_19_17549527_17551786	0.243774	Testis	0.934108	NIBAN3	intron_19_17660336_17662595	ENSG00000167483.19	1.16561
intron_19_18118254_18121685	0.239277	Testis	0.934108	MAST3	intron_19_18229064_18232495	ENSG00000099308.13	1.1768
intron_19_18124774_18128400	0.242205	Testis	0.934108	MAST3	intron_19_18235584_18239210	ENSG00000099308.13	-1.16949
intron_19_19465614_19492306	0.253098	Testis	0.934108	GATAD2A	intron_19_19576423_19603115	ENSG00000167491.18	1.14286
intron_19_19492712_19494294	0.239865	Testis	0.934108	GATAD2A	intron_19_19603521_19605103	ENSG00000167491.18	1.17532
intron_19_19494383_19495754	0.239865	Testis	0.934108	GATAD2A	intron_19_19605192_19606563	ENSG00000167491.18	-1.17532
intron_19_19501416_19502331	0.253098	Testis	0.934108	GATAD2A	intron_19_19612225_19613140	ENSG00000167491.18	-1.14286
intron_19_2138714_2151239	0.240065	Testis	0.934108	AP3D1	intron_19_2138713_2151238	ENSG00000065000.20	1.17483
intron_19_2138714_2164356	0.240065	Testis	0.934108	AP3D1	intron_19_2138713_2164355	ENSG00000065000.20	-1.17483
intron_19_21494331_21495094	0.251801	Testis	0.934108	LINC00664	intron_19_21677133_21677896	ENSG00000268658.5	1.14599
intron_19_3527062_3527631	0.242416	Testis	0.934108	FZR1	intron_19_3527060_3527629	ENSG00000105325.15	1.16897
intron_19_36111433_36112760	0.246285	Testis	0.934108	OVOL3	intron_19_36602335_36603662	ENSG00000105261.8	1.15942
intron_19_40333929_40334835	0.252239	Testis	0.934108	C19orf47	intron_19_40839836_40840742	ENSG00000160392.14	-1.14493
intron_19_40333929_40336110	0.252239	Testis	0.934108	C19orf47	intron_19_40839836_40842017	ENSG00000160392.14	1.14493
intron_19_40334904_40336110	0.252239	Testis	0.934108	C19orf47	intron_19_40840811_40842017	ENSG00000160392.14	-1.14493
intron_19_422456_425097	0.246206	Testis	0.934108	SHC2	intron_19_422456_425097	ENSG00000129946.11	1.15961
intron_19_42274577_42286771	0.249307	Testis	0.934108	CIC	intron_19_42778729_42790923	ENSG00000079432.9	1.15203
intron_19_43360843_43362470	0.25099	Testis	0.934108	ENSG00000272396	intron_19_43864995_43866622	ENSG00000272396.1	1.14795
intron_19_45164970_45165127	0.244812	Testis	0.934108	TRAPPC6A	intron_19_45668228_45668385	ENSG00000007255.10	-1.16304
intron_19_45164970_45178093	0.244812	Testis	0.934108	TRAPPC6A	intron_19_45668228_45681351	ENSG00000007255.10	1.16304
intron_19_45164970_45178135	0.244812	Testis	0.934108	TRAPPC6A	intron_19_45668228_45681393	ENSG00000007255.10	1.16304
intron_19_45165194_45178135	0.244812	Testis	0.934108	TRAPPC6A	intron_19_45668452_45681393	ENSG00000007255.10	-1.16304
intron_19_45617697_45619060	0.243662	Testis	0.934108	EML2	intron_19_46120955_46122318	ENSG00000125746.18	1.16588
intron_19_46839578_46845993	0.246786	Testis	0.934108	AP2S1	intron_19_47342835_47349250	ENSG00000042753.12	-1.15819
intron_19_48119190_48120167	0.239929	Testis	0.934108	LIG1	intron_19_48622447_48623424	ENSG00000105486.15	-1.17517
intron_19_48119190_48121170	0.242885	Testis	0.934108	LIG1	intron_19_48622447_48624427	ENSG00000105486.15	1.16781
intron_19_48242644_48249523	0.244765	Testis	0.934108	CARD8	intron_19_48745901_48752780	ENSG00000105483.18	-1.16316
intron_19_48625076_48625891	0.250144	Testis	0.934108	SPHK2	intron_19_49128333_49129148	ENSG00000063176.16	-1.15
intron_19_48807074_48810809	0.250483	Testis	0.934108	BCAT2	intron_19_49310331_49314066	ENSG00000105552.15	-1.14918
intron_19_48982837_48985461	0.244679	Testis	0.934108	GYS1	intron_19_49486094_49488718	ENSG00000104812.15	-1.16337
intron_19_49166215_49167917	0.242606	Testis	0.934108	TRPM4	intron_19_49669472_49671174	ENSG00000130529.16	-1.1685
intron_19_49364008_49364582	0.245231	Testis	0.934108	DKKL1	intron_19_49867265_49867839	ENSG00000104901.7	-1.16201
intron_19_49534395_49537033	0.250582	Testis	0.934108	RCN3	intron_19_50037652_50040290	ENSG00000142552.8	1.14894
intron_19_49666799_49667019	0.243807	Testis	0.934108	BCL2L12	intron_19_50170056_50170276	ENSG00000126453.11	-1.16553
intron_19_50808970_50817384	0.241645	Testis	0.934108	TMEM277P	intron_19_51312227_51320640	ENSG00000180279.7	1.17089
intron_19_50877008_50877203	0.239247	Testis	0.934108	KLK2	intron_19_51380264_51380459	ENSG00000167751.13	-1.17687
intron_19_50877008_50878404	0.239247	Testis	0.934108	KLK2	intron_19_51380264_51381660	ENSG00000167751.13	1.17687
intron_19_50877045_50878404	0.241974	Testis	0.934108	KLK2	intron_19_51380301_51381660	ENSG00000167751.13	1.17007
intron_19_52002281_52003697	0.241123	Testis	0.934108	ZNF615	intron_19_52505534_52506950	ENSG00000197619.15	-1.17219
intron_19_52308753_52325824	0.247912	Testis	0.934108	ENSG00000269535	intron_19_52812006_52829077	ENSG00000269535.1	1.15544
intron_19_54431191_54435542	0.251096	Testis	0.934108	TTYH1	intron_19_54942369_54946722	ENSG00000167614.14	-1.14769
intron_19_55159607_55159899	0.243345	Testis	0.934108	DNAAF3	intron_19_55670975_55671267	ENSG00000167646.14	-1.16667
intron_19_55159607_55159899	0.243345	Testis	0.934108	ENSG00000267110	intron_19_55670975_55671267	ENSG00000267110.1	-1.16667
intron_19_55159720_55159899	0.243345	Testis	0.934108	DNAAF3	intron_19_55671088_55671267	ENSG00000167646.14	1.16667
intron_19_57490185_57491468	0.245098	Testis	0.934108	ZNF419	intron_19_58001553_58002836	ENSG00000105136.22	1.16234
intron_19_57490185_57491471	0.245098	Testis	0.934108	ZNF419	intron_19_58001553_58002839	ENSG00000105136.22	1.16234
intron_19_57491597_57492113	0.239865	Testis	0.934108	ZNF419	intron_19_58002965_58003481	ENSG00000105136.22	-1.17532
intron_19_58230462_58243965	0.24188	Testis	0.934108	ENSG00000283515	intron_19_58741828_58755331	ENSG00000283515.1	-1.1703
intron_19_58230462_58243965	0.24188	Testis	0.934108	ZNF544	intron_19_58741828_58755331	ENSG00000198131.15	-1.1703
intron_19_6135864_6141513	0.24477	Testis	0.934108	ACSBG2	intron_19_6135875_6141524	ENSG00000130377.14	1.16315
intron_19_6183272_6185436	0.250429	Testis	0.934108	ACSBG2	intron_19_6183283_6185447	ENSG00000130377.14	-1.14931
intron_19_6750633_6751034	0.24086	Testis	0.934108	TRIP10	intron_19_6750644_6751045	ENSG00000125733.18	-1.17284
intron_19_6760987_6763680	0.251713	Testis	0.934108	SH2D3A	intron_19_6760998_6763691	ENSG00000125731.13	-1.1462
intron_19_719657_726138	0.241915	Testis	0.934108	PALM	intron_19_719657_726138	ENSG00000099864.18	1.17021
intron_1_1053977_1054448	0.252907	Testis	0.934108	AGRN	intron_1_989357_989828	ENSG00000188157.15	1.14332
intron_1_1090428_1091278	0.24384	Testis	0.934108	C1orf159	intron_1_1025808_1026658	ENSG00000131591.18	1.16544
intron_1_111441389_111441499	0.251182	Testis	0.934108	WDR77	intron_1_111984011_111984121	ENSG00000116455.14	-1.14748
intron_1_111441389_111442025	0.251182	Testis	0.934108	WDR77	intron_1_111984011_111984647	ENSG00000116455.14	1.14748
intron_1_111740077_111746060	0.241289	Testis	0.934108	INKA2-AS1	intron_1_112282699_112288682	ENSG00000227811.3	1.17177
intron_1_119741897_119742807	0.252909	Testis	0.934108	PHGDH	intron_1_120284520_120285430	ENSG00000092621.13	-1.14331
intron_1_150625808_150627467	0.239922	Testis	0.934108	ENSA	intron_1_150598284_150599943	ENSG00000143420.19	-1.17518
intron_1_151706734_151707507	0.245758	Testis	0.934108	CELF3	intron_1_151679210_151679983	ENSG00000159409.15	1.16071
intron_1_15382193_15383156	0.245686	Testis	0.934108	FHAD1	intron_1_15708689_15709652	ENSG00000142621.21	1.16089
intron_1_15382193_15388051	0.245686	Testis	0.934108	FHAD1	intron_1_15708689_15714547	ENSG00000142621.21	-1.16089
intron_1_15382193_15391210	0.245686	Testis	0.934108	FHAD1	intron_1_15708689_15717706	ENSG00000142621.21	-1.16089
intron_1_156244911_156245142	0.240986	Testis	0.934108	PAQR6	intron_1_156214702_156214933	ENSG00000160781.17	1.17253
intron_1_158617588_158618039	0.248352	Testis	0.934108	SPTA1	intron_1_158587378_158587829	ENSG00000163554.15	-1.15436
intron_1_159836155_159837917	0.249204	Testis	0.934108	ENSG00000256029	intron_1_159805945_159807707	ENSG00000256029.6	1.15228
intron_1_159836155_159837917	0.249204	Testis	0.934108	SNHG28	intron_1_159805945_159807707	ENSG00000188004.11	1.15228
intron_1_165892774_165896190	0.251113	Testis	0.934108	UCK2	intron_1_165862011_165865427	ENSG00000143179.16	-1.14765
intron_1_167935898_167936533	0.249715	Testis	0.934108	MPC2	intron_1_167905136_167905771	ENSG00000143158.11	-1.15104
intron_1_167937008_167951800	0.245456	Testis	0.934108	DCAF6	intron_1_167906246_167921038	ENSG00000143164.16	1.16146
intron_1_170271981_170278830	0.250823	Testis	0.934108	LINC01142	intron_1_170241122_170247971	ENSG00000224286.6	-1.14835
intron_1_172388809_172418281	0.248794	Testis	0.934108	DNM3	intron_1_172357949_172387421	ENSG00000197959.15	1.15328
intron_1_172397272_172399819	0.245811	Testis	0.934108	PIGC	intron_1_172366412_172368959	ENSG00000135845.10	1.16058
intron_1_19078066_19081349	0.253042	Testis	0.934108	UBR4	intron_1_19404560_19407843	ENSG00000127481.15	1.14299
intron_1_193023946_193027875	0.241545	Testis	0.934108	UCHL5	intron_1_192993076_192997005	ENSG00000116750.14	1.17113
intron_1_196258494_196280860	0.241929	Testis	0.934108	KCNT2	intron_1_196227624_196249990	ENSG00000162687.19	1.17018
intron_1_204141457_204146642	0.242655	Testis	0.934108	ETNK2	intron_1_204110585_204115770	ENSG00000143845.15	1.16838
intron_1_205187806_205211271	0.250087	Testis	0.934108	DSTYK	intron_1_205156934_205180399	ENSG00000133059.17	-1.15014
intron_1_212302092_212306783	0.247887	Testis	0.934108	PPP2R5A	intron_1_212475434_212480125	ENSG00000066027.12	1.1555
intron_1_212302092_212329135	0.247887	Testis	0.934108	PPP2R5A	intron_1_212475434_212502477	ENSG00000066027.12	-1.1555
intron_1_212306900_212329135	0.247887	Testis	0.934108	PPP2R5A	intron_1_212480242_212502477	ENSG00000066027.12	1.1555
intron_1_212885396_212888489	0.245112	Testis	0.934108	FLVCR1	intron_1_213058738_213061831	ENSG00000162769.13	1.1623
intron_1_212889257_212894986	0.247245	Testis	0.934108	FLVCR1	intron_1_213062599_213068328	ENSG00000162769.13	1.15707
intron_1_213072986_213077696	0.241915	Testis	0.934108	RPS6KC1	intron_1_213246328_213251038	ENSG00000136643.12	1.17021
intron_1_223134864_223137178	0.242854	Testis	0.934108	TLR5	intron_1_223308206_223310520	ENSG00000187554.14	1.16788
intron_1_224513936_224515741	0.242371	Testis	0.934108	CNIH3	intron_1_224701638_224703443	ENSG00000143786.8	1.16908
intron_1_225862351_225862455	0.250907	Testis	0.934108	TMEM63A	intron_1_226050051_226050155	ENSG00000196187.12	-1.14815
intron_1_227005111_227010878	0.245117	Testis	0.934108	CDC42BPA	intron_1_227192812_227198579	ENSG00000143776.20	-1.16229
intron_1_227767083_227775789	0.242592	Testis	0.934108	SNAP47	intron_1_227954784_227963490	ENSG00000143740.15	1.16853
intron_1_230679052_230683574	0.246897	Testis	0.934108	COG2	intron_1_230814798_230819320	ENSG00000135775.14	-1.15792
intron_1_23367168_23367973	0.250025	Testis	0.934108	ZNF436	intron_1_23693661_23694466	ENSG00000125945.15	1.15029
intron_1_235328778_235335242	0.251357	Testis	0.934108	GGPS1	intron_1_235492093_235498557	ENSG00000152904.11	1.14706
intron_1_235328778_235335242	0.251357	Testis	0.934108	TBCE	intron_1_235492093_235498557	ENSG00000285053.1	1.14706
intron_1_244835756_244842195	0.249962	Testis	0.934108	COX20	intron_1_244999058_245005497	ENSG00000203667.10	1.15044
intron_1_24902666_24907259	0.250843	Testis	0.934108	RUNX3	intron_1_25229157_25233750	ENSG00000020633.19	1.14831
intron_1_2556733_2557726	0.24803	Testis	0.934108	TNFRSF14	intron_1_2488172_2489165	ENSG00000157873.18	1.15515
intron_1_26788268_26790759	0.244161	Testis	0.934108	PIGV	intron_1_27114759_27117250	ENSG00000060642.12	1.16465
intron_1_26788394_26790759	0.251932	Testis	0.934108	PIGV	intron_1_27114885_27117250	ENSG00000060642.12	1.14567
intron_1_28229023_28230131	0.251864	Testis	0.934108	DNAJC8	intron_1_28555534_28556642	ENSG00000126698.11	-1.14583
intron_1_28230252_28232921	0.251864	Testis	0.934108	DNAJC8	intron_1_28556763_28559432	ENSG00000126698.11	1.14583
intron_1_30826194_30826555	0.248119	Testis	0.934108	LINC01778	intron_1_31299041_31299402	ENSG00000223382.6	-1.15493
intron_1_30826194_30829748	0.248119	Testis	0.934108	LINC01778	intron_1_31299041_31302595	ENSG00000223382.6	1.15493
intron_1_34886285_34899669	0.251295	Testis	0.934108	DLGAP3	intron_1_35351886_35365270	ENSG00000116544.12	-1.14721
intron_1_35563426_35563767	0.247788	Testis	0.934108	NCDN	intron_1_36029027_36029368	ENSG00000020129.16	-1.15574
intron_1_37703347_37705441	0.241341	Testis	0.934108	CDCA8	intron_1_38169019_38171113	ENSG00000134690.11	1.17164
intron_1_41007545_41008659	0.251305	Testis	0.934108	CTPS1	intron_1_41473217_41474331	ENSG00000171793.17	-1.14719
intron_1_43206932_43209743	0.252142	Testis	0.934108	CFAP57	intron_1_43672603_43675414	ENSG00000243710.8	-1.14516
intron_1_45829581_45882364	0.240961	Testis	0.934108	MAST2	intron_1_46295253_46348036	ENSG00000086015.23	1.17259
intron_1_46538794_46543694	0.240196	Testis	0.934108	MKNK1-AS1	intron_1_47004466_47009366	ENSG00000269956.2	1.1745
intron_1_51361355_51363866	0.246344	Testis	0.934108	EPS15	intron_1_51827027_51829538	ENSG00000085832.18	-1.15927
intron_1_55615002_55673260	0.251825	Testis	0.934108	ENSG00000234810	intron_1_56080675_56138933	ENSG00000234810.4	1.14593
intron_1_55673317_55832264	0.241993	Testis	0.934108	ENSG00000234810	intron_1_56138990_56297937	ENSG00000234810.4	1.17002
intron_1_6212733_6213066	0.243856	Testis	0.934108	RNF207	intron_1_6272793_6273126	ENSG00000158286.13	-1.1654
intron_1_77540689_77558602	0.247328	Testis	0.934108	AK5	intron_1_78006374_78024287	ENSG00000154027.19	-1.15686
intron_1_850351_851927	0.241427	Testis	0.934108	LINC01128	intron_1_785731_787307	ENSG00000228794.12	-1.17143
intron_1_852766_853391	0.24352	Testis	0.934108	LINC01128	intron_1_788146_788771	ENSG00000228794.12	1.16623
intron_1_86360536_86371018	0.250548	Testis	0.934108	ODF2L	intron_1_86826219_86836701	ENSG00000122417.16	-1.14902
intron_1_88786213_88804391	0.251654	Testis	0.934108	PKN2	intron_1_89251896_89270074	ENSG00000065243.20	1.14634
intron_1_9058250_9069504	0.247328	Testis	0.934108	SLC2A5	intron_1_9118309_9129563	ENSG00000142583.18	1.15686
intron_1_90832196_90834510	0.248356	Testis	0.934108	LINC02609	intron_1_91297753_91300067	ENSG00000233593.12	-1.15435
intron_1_91266107_91267745	0.248794	Testis	0.934108	HFM1	intron_1_91731664_91733302	ENSG00000162669.16	-1.15328
intron_20_21197576_21198729	0.251519	Testis	0.934108	KIZ-AS1	intron_20_21178215_21179368	ENSG00000232712.6	1.14667
intron_20_23181216_23185870	0.249434	Testis	0.934108	ENSG00000230387	intron_20_23161853_23166507	ENSG00000230387.5	-1.15172
intron_20_32158514_32159992	0.239572	Testis	0.934108	TM9SF4	intron_20_30746317_30747795	ENSG00000101337.16	1.17606
intron_20_34281165_34285440	0.250834	Testis	0.934108	AHCY	intron_20_32868971_32873246	ENSG00000101444.13	1.14833
intron_20_34782404_34792450	0.245331	Testis	0.934108	NCOA6	intron_20_33370207_33380253	ENSG00000198646.14	-1.16176
intron_20_35632025_35632163	0.248252	Testis	0.934108	CPNE1	intron_20_34219947_34220085	ENSG00000214078.13	-1.15461
intron_20_3804680_3804821	0.252984	Testis	0.934108	CDC25B	intron_20_3785327_3785468	ENSG00000101224.18	1.14313
intron_20_38213743_38216860	0.241094	Testis	0.934108	KIAA1755	intron_20_36842145_36845262	ENSG00000149633.12	1.17226
intron_20_44956485_44960207	0.248848	Testis	0.934108	TOMM34	intron_20_43585126_43588848	ENSG00000025772.8	-1.15315
intron_20_45841956_45843527	0.246162	Testis	0.934108	ACOT8	intron_20_44470595_44472166	ENSG00000101473.17	-1.15972
intron_20_46613725_46651311	0.2392	Testis	0.934108	SLC13A3	intron_20_45242364_45279950	ENSG00000158296.14	1.17699
intron_20_47633636_47634048	0.250774	Testis	0.934108	NCOA3	intron_20_46262380_46262792	ENSG00000124151.19	-1.14847
intron_20_48650206_48650894	0.244812	Testis	0.934108	PREX1	intron_20_47266744_47267432	ENSG00000124126.14	-1.16304
intron_20_50164123_50166030	0.246611	Testis	0.934108	LINC01275	intron_20_48780660_48782567	ENSG00000237595.7	-1.15862
intron_20_5432638_5433789	0.239826	Testis	0.934108	LINC00658	intron_20_5413284_5414435	ENSG00000226995.9	-1.17542
intron_20_62797231_62798587	0.248643	Testis	0.934108	MRGBP	intron_20_61428583_61429939	ENSG00000101189.7	1.15365
intron_20_63685872_63687638	0.245376	Testis	0.934108	RTEL1-TNFRSF6B	intron_20_62317225_62318991	ENSG00000026036.23	1.16165
intron_20_63685872_63687638	0.245376	Testis	0.934108	RTEL1	intron_20_62317225_62318991	ENSG00000258366.12	1.16165
intron_21_15827203_15830531	0.244642	Testis	0.934108	USP25	intron_21_17199522_17202850	ENSG00000155313.16	1.16346
intron_21_33735204_33735306	0.245098	Testis	0.934108	ITSN1	intron_21_35107509_35107611	ENSG00000205726.15	-1.16234
intron_21_33735204_33750143	0.245098	Testis	0.934108	ITSN1	intron_21_35107509_35122448	ENSG00000205726.15	1.16234
intron_21_36057477_36058816	0.252106	Testis	0.934108	SETD4	intron_21_37429775_37431114	ENSG00000185917.14	1.14525
intron_21_42731949_42732070	0.246162	Testis	0.934108	PDE9A	intron_21_44152059_44152180	ENSG00000160191.18	1.15972
intron_21_46287123_46291334	0.245331	Testis	0.934108	YBEY	intron_21_47707037_47711248	ENSG00000182362.14	1.16176
intron_22_17569986_17579745	0.248105	Testis	0.934108	SLC25A18	intron_22_18050051_18062511	ENSG00000182902.14	-1.15496
intron_22_21049157_21049314	0.242679	Testis	0.934108	LRRC74B	intron_22_21403446_21403603	ENSG00000187905.11	1.16832
intron_22_29359959_29363001	0.253098	Testis	0.934108	AP1B1	intron_22_29755948_29758990	ENSG00000100280.17	-1.14286
intron_22_29367270_29388424	0.253098	Testis	0.934108	AP1B1	intron_22_29763259_29784413	ENSG00000100280.17	1.14286
intron_22_38656750_38668017	0.239243	Testis	0.934108	CBY1	intron_22_39052755_39064022	ENSG00000100211.12	-1.17688
intron_22_50233526_50240204	0.24051	Testis	0.934108	TUBGCP6	intron_22_50671955_50678633	ENSG00000128159.12	1.17371
intron_22_50248890_50249103	0.241972	Testis	0.934108	HDAC10	intron_22_50687319_50687532	ENSG00000100429.18	1.17007
intron_22_50248890_50249103	0.241972	Testis	0.934108	MAPK12	intron_22_50687319_50687532	ENSG00000188130.14	1.17007
intron_22_50316626_50317293	0.247157	Testis	0.934108	DENND6B	intron_22_50755055_50755722	ENSG00000205593.12	1.15728
intron_22_50524424_50526001	0.246762	Testis	0.934108	SCO2	intron_22_50962853_50964430	ENSG00000284194.3	-1.15825
intron_2_100993527_100995400	0.250381	Testis	0.934108	NPAS2	intron_2_101609989_101611862	ENSG00000170485.17	1.14943
intron_2_11172045_11177737	0.248391	Testis	0.934108	SLC66A3	intron_2_11312171_11317863	ENSG00000162976.13	-1.15427
intron_2_117949395_117952373	0.251068	Testis	0.934108	CCDC93	intron_2_118706971_118709949	ENSG00000125633.11	-1.14776
intron_2_119367463_119368188	0.24685	Testis	0.934108	DBI	intron_2_120125039_120125764	ENSG00000155368.18	1.15803
intron_2_119679276_119680832	0.241657	Testis	0.934108	TMEM177	intron_2_120436852_120438408	ENSG00000144120.13	1.17085
intron_2_119679276_119685658	0.241657	Testis	0.934108	TMEM177	intron_2_120436852_120443234	ENSG00000144120.13	-1.17085
intron_2_131028084_131038853	0.247809	Testis	0.934108	ARHGEF4	intron_2_131785657_131796426	ENSG00000136002.20	1.15569
intron_2_131190534_131190826	0.248835	Testis	0.934108	NF1P8	intron_2_131948107_131948399	ENSG00000236956.2	1.15318
intron_2_17768811_17771196	0.240213	Testis	0.934108	GEN1	intron_2_17950078_17952463	ENSG00000178295.15	-1.17445
intron_2_197398581_197398969	0.247425	Testis	0.934108	SF3B1	intron_2_198263305_198263693	ENSG00000115524.17	-1.15663
intron_2_199878700_199879406	0.242356	Testis	0.934108	ENSG00000232732	intron_2_200743423_200744129	ENSG00000232732.11	-1.16912
intron_2_199879610_199909103	0.242356	Testis	0.934108	ENSG00000232732	intron_2_200744333_200773826	ENSG00000232732.11	-1.16912
intron_2_201626147_201627321	0.249038	Testis	0.934108	TMEM237	intron_2_202490870_202492044	ENSG00000155755.20	-1.15269
intron_2_219464608_219467174	0.24779	Testis	0.934108	SPEG	intron_2_220329330_220331896	ENSG00000072195.15	-1.15573
intron_2_219628570_219629144	0.248563	Testis	0.934108	SLC4A3	intron_2_220493292_220493866	ENSG00000114923.17	-1.15385
intron_2_233829775_233831409	0.246318	Testis	0.934108	MROH2A	intron_2_234738421_234740055	ENSG00000185038.15	-1.15934
intron_2_238277955_238288349	0.245875	Testis	0.934108	PER2	intron_2_239186596_239196990	ENSG00000132326.13	-1.16043
intron_2_238277955_238288644	0.245875	Testis	0.934108	PER2	intron_2_239186596_239197285	ENSG00000132326.13	1.16043
intron_2_240619031_240629949	0.239485	Testis	0.934108	GPR35	intron_2_241558448_241569366	ENSG00000178623.13	-1.17628
intron_2_30148541_30155850	0.245597	Testis	0.934108	YPEL5	intron_2_30371407_30378716	ENSG00000119801.13	-1.16111
intron_2_42288322_42295125	0.247013	Testis	0.934108	EML4	intron_2_42515462_42522265	ENSG00000143924.19	-1.15764
intron_2_55288355_55291676	0.239656	Testis	0.934108	CCDC88A	intron_2_55515491_55518812	ENSG00000115355.18	-1.17585
intron_2_70055910_70059643	0.251426	Testis	0.934108	PCBP1-AS1	intron_2_70283042_70286775	ENSG00000179818.17	1.14689
intron_2_72917060_72924309	0.251881	Testis	0.934108	EMX1	intron_2_73144189_73151438	ENSG00000135638.14	1.14579
intron_2_74959425_74960105	0.248119	Testis	0.934108	POLE4	intron_2_75186552_75187232	ENSG00000115350.12	1.15493
intron_2_85559075_85560815	0.241707	Testis	0.934108	GGCX	intron_2_85786198_85787938	ENSG00000115486.13	-1.17073
intron_2_9412405_9414178	0.24381	Testis	0.934108	ITGB1BP1	intron_2_9552534_9554307	ENSG00000119185.13	-1.16552
intron_2_9412405_9423373	0.24381	Testis	0.934108	ITGB1BP1	intron_2_9552534_9563502	ENSG00000119185.13	1.16552
intron_3_108214021_108218535	0.245015	Testis	0.934108	IFT57	intron_3_107932868_107937382	ENSG00000114446.5	-1.16254
intron_3_113930832_113933511	0.250701	Testis	0.934108	GRAMD1C	intron_3_113649679_113652358	ENSG00000178075.20	-1.14865
intron_3_118930275_118949229	0.250203	Testis	0.934108	IGSF11	intron_3_118649122_118668076	ENSG00000144847.13	-1.14986
intron_3_122365466_122365565	0.249642	Testis	0.934108	MIX23	intron_3_122084313_122084412	ENSG00000160124.9	1.15122
intron_3_122371800_122383174	0.249642	Testis	0.934108	MIX23	intron_3_122090647_122102021	ENSG00000160124.9	1.15122
intron_3_122752674_122755260	0.244642	Testis	0.934108	HSPBAP1	intron_3_122471521_122474107	ENSG00000169087.11	-1.16346
intron_3_123320771_123325322	0.241467	Testis	0.934108	ADCY5	intron_3_123039618_123044169	ENSG00000173175.16	1.17133
intron_3_124563089_124632420	0.23975	Testis	0.934108	KALRN	intron_3_124281936_124351267	ENSG00000160145.16	1.17561
intron_3_129828077_129832774	0.252169	Testis	0.934108	TMCC1	intron_3_129546920_129551617	ENSG00000172765.19	1.1451
intron_3_132537266_132538176	0.251357	Testis	0.934108	DNAJC13	intron_3_132256110_132257020	ENSG00000138246.17	1.14706
intron_3_149895560_149902072	0.241868	Testis	0.934108	RNF13	intron_3_149613347_149619859	ENSG00000082996.20	1.17033
intron_3_15430007_15432087	0.241427	Testis	0.934108	EAF1	intron_3_15471514_15473594	ENSG00000144597.14	1.17143
intron_3_15568586_15571668	0.250799	Testis	0.934108	HACL1	intron_3_15610093_15613175	ENSG00000131373.15	1.14841
intron_3_156544439_156548866	0.240608	Testis	0.934108	SSR3	intron_3_156262228_156266655	ENSG00000114850.7	1.17347
intron_3_156544439_156548905	0.240608	Testis	0.934108	SSR3	intron_3_156262228_156266694	ENSG00000114850.7	-1.17347
intron_3_156927604_156942529	0.246828	Testis	0.934108	LEKR1	intron_3_156645393_156660318	ENSG00000197980.14	1.15809
intron_3_158102886_158105679	0.241753	Testis	0.934108	SHOX2	intron_3_157820675_157823468	ENSG00000168779.21	-1.17062
intron_3_158804371_158807040	0.24648	Testis	0.934108	MFSD1	intron_3_158522160_158524829	ENSG00000118855.21	-1.15894
intron_3_160366152_160375812	0.244045	Testis	0.934108	IFT80	intron_3_160083940_160093600	ENSG00000068885.15	1.16494
intron_3_169779561_169780590	0.245098	Testis	0.934108	MYNN	intron_3_169497349_169498378	ENSG00000085274.16	1.16234
intron_3_171108162_171110714	0.242784	Testis	0.934108	TNIK	intron_3_170825951_170828503	ENSG00000154310.17	-1.16806
intron_3_172040624_172112452	0.242243	Testis	0.934108	FNDC3B	intron_3_171758414_171830242	ENSG00000075420.13	1.1694
intron_3_183452512_183454012	0.23954	Testis	0.934108	LINC00888	intron_3_183170300_183171800	ENSG00000291106.1	1.17614
intron_3_186619940_186620586	0.247214	Testis	0.934108	AHSG	intron_3_186337729_186338375	ENSG00000145192.13	-1.15714
intron_3_191568341_191569600	0.240196	Testis	0.934108	PYDC2-AS1	intron_3_191286130_191287389	ENSG00000223812.8	1.1745
intron_3_197912536_197912675	0.240765	Testis	0.934108	IQCG	intron_3_197639407_197639546	ENSG00000114473.14	-1.17308
intron_3_197912749_197913881	0.240765	Testis	0.934108	IQCG	intron_3_197639620_197640752	ENSG00000114473.14	1.17308
intron_3_19919976_19920505	0.244232	Testis	0.934108	EFHB	intron_3_19961468_19961997	ENSG00000163576.18	-1.16447
intron_3_19919976_19933230	0.238943	Testis	0.934108	EFHB	intron_3_19961468_19974722	ENSG00000163576.18	1.17763
intron_3_28316423_28319509	0.250411	Testis	0.934108	CMC1	intron_3_28357914_28361000	ENSG00000187118.14	1.14935
intron_3_28316859_28319509	0.250411	Testis	0.934108	CMC1	intron_3_28358350_28361000	ENSG00000187118.14	-1.14935
intron_3_28511127_28514064	0.241657	Testis	0.934108	ZCWPW2	intron_3_28552618_28555555	ENSG00000206559.8	1.17085
intron_3_36834907_36838372	0.240318	Testis	0.934108	TRANK1	intron_3_36876398_36879863	ENSG00000168016.15	1.17419
intron_3_38118024_38120448	0.243345	Testis	0.934108	DLEC1	intron_3_38159515_38161939	ENSG00000008226.20	-1.16667
intron_3_40251999_40258134	0.24043	Testis	0.934108	MYRIP	intron_3_40293490_40299625	ENSG00000170011.14	-1.17391
intron_3_40392569_40399474	0.248563	Testis	0.934108	ENTPD3-AS1	intron_3_40434060_40440965	ENSG00000223797.8	-1.15385
intron_3_48421806_48422105	0.242283	Testis	0.934108	PLXNB1	intron_3_48463215_48463514	ENSG00000164050.13	-1.1693
intron_3_51874175_51875528	0.242911	Testis	0.934108	IQCF5	intron_3_51908191_51909544	ENSG00000214681.4	-1.16774
intron_3_51902839_51902985	0.250809	Testis	0.934108	IQCF1	intron_3_51936855_51937001	ENSG00000173389.16	-1.14839
intron_3_52397877_52398850	0.246019	Testis	0.934108	DNAH1	intron_3_52431893_52432866	ENSG00000114841.18	-1.16007
intron_3_53235174_53237797	0.239407	Testis	0.934108	TKT	intron_3_53269190_53271813	ENSG00000163931.17	-1.17647
intron_3_58285453_58293589	0.241951	Testis	0.934108	ABHD6	intron_3_58271180_58279316	ENSG00000163686.15	-1.17012
intron_3_64006068_64009697	0.245522	Testis	0.934108	PSMD6-AS2	intron_3_63991744_63995373	ENSG00000239653.1	1.1613
intron_3_65015110_65018441	0.239938	Testis	0.934108	ADAMTS9-AS2	intron_3_65000785_65004116	ENSG00000241684.8	-1.17514
intron_3_6635197_6644839	0.249697	Testis	0.934108	GRM7-AS3	intron_3_6676884_6686526	ENSG00000226258.7	-1.15109
intron_3_66370602_66377690	0.239247	Testis	0.934108	SLC25A26	intron_3_66421026_66428114	ENSG00000144741.19	1.17687
intron_3_9445300_9445657	0.241818	Testis	0.934108	SETD5	intron_3_9486984_9487341	ENSG00000168137.20	-1.17045
intron_3_9445740_9447050	0.241818	Testis	0.934108	SETD5	intron_3_9487424_9488734	ENSG00000168137.20	1.17045
intron_3_9449592_9453739	0.241818	Testis	0.934108	SETD5	intron_3_9491276_9495423	ENSG00000168137.20	1.17045
intron_4_131527288_131528060	0.239572	Testis	0.934108	LINC02377	intron_4_132448443_132449215	ENSG00000250102.6	-1.17606
intron_4_131774369_131791210	0.242659	Testis	0.934108	SNHG27	intron_4_132695524_132712365	ENSG00000251676.2	1.16837
intron_4_13570128_13576838	0.250298	Testis	0.934108	BOD1L1	intron_4_13571752_13578462	ENSG00000038219.13	-1.14963
intron_4_138091039_138123737	0.240552	Testis	0.934108	LINC00616	intron_4_139012193_139044891	ENSG00000248307.6	-1.17361
intron_4_139604482_139604769	0.251346	Testis	0.934108	SETD7	intron_4_140525636_140525923	ENSG00000145391.14	-1.14709
intron_4_142145996_142160358	0.239859	Testis	0.934108	INPP4B	intron_4_143067149_143081511	ENSG00000109452.13	-1.17534
intron_4_145651147_145653994	0.241861	Testis	0.934108	MMAA	intron_4_146572299_146575146	ENSG00000151611.17	-1.17035
intron_4_15722934_15737787	0.244198	Testis	0.934108	BST1	intron_4_15724557_15739410	ENSG00000109743.11	1.16456
intron_4_158171599_158172868	0.243705	Testis	0.934108	GASK1B	intron_4_159092751_159094020	ENSG00000164125.16	1.16578
intron_4_16759260_16898354	0.252585	Testis	0.934108	LDB2	intron_4_16760883_16899977	ENSG00000169744.13	1.14409
intron_4_168894677_168898493	0.250047	Testis	0.934108	PALLD	intron_4_169815828_169819644	ENSG00000129116.20	1.15023
intron_4_170002226_170003671	0.246611	Testis	0.934108	MFAP3L	intron_4_170923377_170924822	ENSG00000198948.12	1.15862
intron_4_1717428_1718152	0.239637	Testis	0.934108	TMEM129	intron_4_1719155_1719879	ENSG00000168936.11	-1.17589
intron_4_1717675_1718152	0.244123	Testis	0.934108	TMEM129	intron_4_1719402_1719879	ENSG00000168936.11	1.16474
intron_4_1740986_1744518	0.251684	Testis	0.934108	TACC3	intron_4_1742713_1746245	ENSG00000013810.21	-1.14627
intron_4_174659197_174677078	0.249002	Testis	0.934108	GLRA3	intron_4_175580348_175598229	ENSG00000145451.13	-1.15278
intron_4_182915888_182916419	0.245078	Testis	0.934108	DCTD	intron_4_183837041_183837572	ENSG00000129187.15	1.16239
intron_4_185649656_185651784	0.251126	Testis	0.934108	SORBS2	intron_4_186570810_186572938	ENSG00000154556.20	-1.14762
intron_4_2085744_2095851	0.241945	Testis	0.934108	ENSG00000290263	intron_4_2087471_2097578	ENSG00000290263.1	-1.17014
intron_4_2085744_2095851	0.241945	Testis	0.934108	POLN	intron_4_2087471_2097578	ENSG00000130997.16	-1.17014
intron_4_22999712_23003150	0.239949	Testis	0.934108	ENSG00000248837	intron_4_23001335_23004773	ENSG00000248837.7	1.17512
intron_4_2337496_2339453	0.249746	Testis	0.934108	ZFYVE28	intron_4_2339223_2341180	ENSG00000159733.14	-1.15097
intron_4_4387173_4387604	0.247798	Testis	0.934108	NSG1	intron_4_4388900_4389331	ENSG00000168824.15	-1.15571
intron_4_53524347_53549357	0.240121	Testis	0.934108	LNX1-AS1	intron_4_54390514_54415524	ENSG00000250930.5	1.17469
intron_4_56656012_56656300	0.252239	Testis	0.934108	HOPX	intron_4_57522178_57522466	ENSG00000171476.22	-1.14493
intron_4_56656012_56656344	0.252239	Testis	0.934108	HOPX	intron_4_57522178_57522510	ENSG00000171476.22	-1.14493
intron_4_56656012_56681653	0.252239	Testis	0.934108	HOPX	intron_4_57522178_57547819	ENSG00000171476.22	-1.14493
intron_4_673401_673912	0.242278	Testis	0.934108	ATP5ME	intron_4_667190_667701	ENSG00000169020.10	1.16931
intron_4_76323409_76325857	0.24767	Testis	0.934108	CCDC158	intron_4_77244562_77247010	ENSG00000163749.18	-1.15603
intron_4_777420_780531	0.245216	Testis	0.934108	PCGF3-AS1	intron_4_771208_774319	ENSG00000249592.7	-1.16205
intron_4_84808417_84809887	0.245722	Testis	0.934108	WDFY3	intron_4_85729570_85731040	ENSG00000163625.17	1.1608
intron_4_9920572_9941913	0.252458	Testis	0.934108	SLC2A9	intron_4_9922196_9943537	ENSG00000109667.12	1.1444
intron_5_119634734_119635028	0.245247	Testis	0.934108	FAM170A	intron_5_118970429_118970723	ENSG00000164334.16	1.16197
intron_5_128141981_128147622	0.239692	Testis	0.934108	SLC12A2	intron_5_127477673_127483314	ENSG00000064651.14	-1.17576
intron_5_134888182_134893492	0.242563	Testis	0.934108	TXNDC15	intron_5_134223872_134229182	ENSG00000113621.15	1.1686
intron_5_139741640_139745170	0.250144	Testis	0.934108	PSD2-AS1	intron_5_139121225_139124755	ENSG00000249131.2	-1.15
intron_5_1572286_1574182	0.250758	Testis	0.934108	ENSG00000291055	intron_5_1572401_1574297	ENSG00000291055.1	1.14851
intron_5_16373836_16384134	0.246145	Testis	0.934108	LINC02150	intron_5_16373945_16384243	ENSG00000248150.1	1.15976
intron_5_168712380_168712680	0.24522	Testis	0.934108	SLIT3-AS2	intron_5_168139385_168139685	ENSG00000254042.2	1.16204
intron_5_171028989_171170130	0.248119	Testis	0.934108	RANBP17	intron_5_170455993_170597134	ENSG00000204764.14	-1.15493
intron_5_172234358_172283596	0.240931	Testis	0.934108	UBTD2	intron_5_171661362_171710600	ENSG00000168246.6	-1.17266
intron_5_177632738_177672021	0.251801	Testis	0.934108	ENSG00000246596	intron_5_177059739_177099022	ENSG00000246596.8	1.14599
intron_5_177632738_177672021	0.251801	Testis	0.934108	ENSG00000290968	intron_5_177059739_177099022	ENSG00000290968.1	1.14599
intron_5_180313964_180316341	0.239692	Testis	0.934108	GFPT2	intron_5_179740964_179743341	ENSG00000131459.13	-1.17576
intron_5_180608284_180608968	0.24263	Testis	0.934108	FLT4	intron_5_180035284_180035968	ENSG00000037280.16	-1.16844
intron_5_34687722_34757468	0.245989	Testis	0.934108	RAI14	intron_5_34687827_34757573	ENSG00000039560.14	1.16015
intron_5_34908948_34909258	0.241295	Testis	0.934108	RAD1	intron_5_34909053_34909363	ENSG00000113456.20	1.17176
intron_5_38881764_38883827	0.252344	Testis	0.934108	OSMR	intron_5_38881866_38883929	ENSG00000145623.13	1.14467
intron_5_42808366_42811836	0.240551	Testis	0.934108	SELENOP	intron_5_42808468_42811938	ENSG00000250722.6	-1.17361
intron_5_50428227_50441040	0.24116	Testis	0.934108	EMB	intron_5_49724061_49736874	ENSG00000170571.12	-1.17209
intron_5_61663543_61667757	0.247837	Testis	0.934108	ENSG00000248529	intron_5_60959370_60963584	ENSG00000248529.5	1.15562
intron_5_74323008_74324431	0.249376	Testis	0.934108	LINC01333	intron_5_73618833_73620256	ENSG00000249343.3	-1.15187
intron_5_74323008_74325812	0.252281	Testis	0.934108	LINC01333	intron_5_73618833_73621637	ENSG00000249343.3	1.14483
intron_5_74325937_74328223	0.246611	Testis	0.934108	LINC01333	intron_5_73621762_73624048	ENSG00000249343.3	1.15862
intron_5_79121352_79235811	0.24383	Testis	0.934108	DMGDH	intron_5_78417175_78531634	ENSG00000132837.15	-1.16547
intron_5_91102340_91150030	0.250227	Testis	0.934108	ADGRV1	intron_5_90398157_90445847	ENSG00000164199.18	1.1498
intron_5_96695907_96722639	0.239433	Testis	0.934108	CAST	intron_5_96031611_96058343	ENSG00000153113.24	-1.17641
intron_6_112067032_112068205	0.248369	Testis	0.934108	CCN6	intron_6_112388235_112389408	ENSG00000112761.22	1.15432
intron_6_112076509_112079633	0.243345	Testis	0.934108	TUBE1	intron_6_112397712_112400836	ENSG00000074935.14	-1.16667
intron_6_112081207_112084189	0.243345	Testis	0.934108	TUBE1	intron_6_112402410_112405392	ENSG00000074935.14	-1.16667
intron_6_112081207_112086556	0.243345	Testis	0.934108	TUBE1	intron_6_112402410_112407759	ENSG00000074935.14	1.16667
intron_6_112087720_112097041	0.244854	Testis	0.934108	FAM229B	intron_6_112408923_112418244	ENSG00000203778.8	-1.16294
intron_6_130867581_130885096	0.240785	Testis	0.934108	EPB41L2	intron_6_131188721_131206236	ENSG00000079819.20	1.17303
intron_6_131596163_131596518	0.25026	Testis	0.934108	MED23	intron_6_131917303_131917658	ENSG00000112282.18	-1.14972
intron_6_144542870_144548640	0.252384	Testis	0.934108	UTRN	intron_6_144864006_144869776	ENSG00000152818.20	1.14458
intron_6_145671399_145682409	0.252977	Testis	0.934108	EPM2A	intron_6_145992535_146003545	ENSG00000112425.16	1.14315
intron_6_145671399_145686122	0.252977	Testis	0.934108	EPM2A	intron_6_145992535_146007258	ENSG00000112425.16	-1.14315
intron_6_24178632_24205002	0.247374	Testis	0.934108	DCDC2	intron_6_24178860_24205230	ENSG00000146038.12	1.15675
intron_6_26365352_26367990	0.252341	Testis	0.934108	BTN3A2	intron_6_26365580_26368218	ENSG00000186470.14	-1.14468
intron_6_27020655_27023254	0.249615	Testis	0.934108	LINC00240	intron_6_26988434_26991033	ENSG00000224843.8	1.15129
intron_6_30741704_30741792	0.247741	Testis	0.934108	FLOT1	intron_6_30709481_30709569	ENSG00000137312.15	-1.15585
intron_6_30741867_30742147	0.247741	Testis	0.934108	FLOT1	intron_6_30709644_30709924	ENSG00000137312.15	-1.15585
intron_6_33287505_33287614	0.243345	Testis	0.934108	WDR46	intron_6_33255282_33255391	ENSG00000227057.10	-1.16667
intron_6_36963962_36964386	0.239577	Testis	0.934108	PI16	intron_6_36931738_36932162	ENSG00000164530.15	-1.17605
intron_6_41587512_41587793	0.248823	Testis	0.934108	FOXP4	intron_6_41555250_41555531	ENSG00000137166.18	-1.15321
intron_6_42962878_42963072	0.240136	Testis	0.934108	GNMT	intron_6_42930616_42930810	ENSG00000124713.6	-1.17465
intron_6_49551675_49551881	0.244613	Testis	0.934108	C6orf141	intron_6_49519388_49519594	ENSG00000197261.12	-1.16353
intron_6_49552570_49552977	0.247905	Testis	0.934108	C6orf141	intron_6_49520283_49520690	ENSG00000197261.12	-1.15545
intron_6_49552570_49554877	0.247905	Testis	0.934108	C6orf141	intron_6_49520283_49522590	ENSG00000197261.12	1.15545
intron_6_49553207_49554877	0.247905	Testis	0.934108	C6orf141	intron_6_49520920_49522590	ENSG00000197261.12	-1.15545
intron_6_52282861_52284597	0.252611	Testis	0.934108	MCM3	intron_6_52147659_52149395	ENSG00000112118.20	1.14403
intron_6_83110314_83113323	0.24635	Testis	0.934108	DOP1A	intron_6_83820033_83823042	ENSG00000083097.15	1.15926
intron_6_83170478_83171937	0.243774	Testis	0.934108	PGM3	intron_6_83880197_83881656	ENSG00000013375.17	1.16561
intron_6_83170478_83174374	0.243774	Testis	0.934108	PGM3	intron_6_83880197_83884093	ENSG00000013375.17	1.16561
intron_6_83554285_83560104	0.251283	Testis	0.934108	SNAP91	intron_6_84264004_84269823	ENSG00000065609.15	1.14724
intron_6_83582356_83605685	0.25098	Testis	0.934108	SNAP91	intron_6_84292075_84315404	ENSG00000065609.15	-1.14797
intron_6_89637882_89638272	0.248757	Testis	0.934108	LYRM2	intron_6_90347601_90347991	ENSG00000083099.11	1.15337
intron_7_100539567_100548822	0.247513	Testis	0.934108	AGFG2	intron_7_100137190_100146445	ENSG00000106351.13	-1.15641
intron_7_100683918_100684020	0.241427	Testis	0.934108	GIGYF1	intron_7_100281541_100281643	ENSG00000146830.11	1.17143
intron_7_100684157_100684237	0.241427	Testis	0.934108	GIGYF1	intron_7_100281780_100281860	ENSG00000146830.11	-1.17143
intron_7_100684337_100684450	0.241427	Testis	0.934108	GIGYF1	intron_7_100281960_100282073	ENSG00000146830.11	-1.17143
intron_7_134127664_134137023	0.243018	Testis	0.934108	LRGUK	intron_7_133812417_133821776	ENSG00000155530.4	-1.16748
intron_7_140034331_140041644	0.251442	Testis	0.934108	PARP12	intron_7_139734131_139741444	ENSG00000059378.13	-1.14685
intron_7_140345263_140345869	0.244392	Testis	0.934108	SLC37A3	intron_7_140045063_140045669	ENSG00000157800.18	-1.16408
intron_7_150370884_150371228	0.246753	Testis	0.934108	REPIN1	intron_7_150067973_150068317	ENSG00000214022.12	-1.15827
intron_7_150370884_150371231	0.246753	Testis	0.934108	REPIN1	intron_7_150067973_150068320	ENSG00000214022.12	-1.15827
intron_7_150827402_150852115	0.243744	Testis	0.934108	AOC1	intron_7_150524490_150549203	ENSG00000002726.21	-1.16568
intron_7_151002304_151006427	0.249885	Testis	0.934108	NOS3	intron_7_150699392_150703515	ENSG00000164867.11	1.15063
intron_7_151409053_151409427	0.243431	Testis	0.934108	WDR86	intron_7_151106139_151106513	ENSG00000187260.16	1.16645
intron_7_16646288_16665437	0.252905	Testis	0.934108	BZW2	intron_7_16685913_16705062	ENSG00000136261.16	1.14332
intron_7_16646304_16665437	0.251555	Testis	0.934108	BZW2	intron_7_16685929_16705062	ENSG00000136261.16	-1.14658
intron_7_34931729_34937994	0.25063	Testis	0.934108	DPY19L1	intron_7_34971341_34977606	ENSG00000173852.16	-1.14882
intron_7_4210162_4220109	0.249828	Testis	0.934108	SDK1	intron_7_4249794_4259741	ENSG00000146555.20	-1.15077
intron_7_45038426_45063918	0.249985	Testis	0.934108	CCM2	intron_7_45078025_45103517	ENSG00000136280.17	1.15039
intron_7_4989177_4996610	0.244528	Testis	0.934108	RNF216P1	intron_7_5028808_5036241	ENSG00000196204.12	-1.16374
intron_7_5190493_5199576	0.250144	Testis	0.934108	WIPI2	intron_7_5230124_5239207	ENSG00000157954.15	-1.15
intron_7_5216659_5216749	0.251788	Testis	0.934108	WIPI2	intron_7_5256290_5256380	ENSG00000157954.15	1.14602
intron_7_5216659_5217090	0.251788	Testis	0.934108	WIPI2	intron_7_5256290_5256721	ENSG00000157954.15	-1.14602
intron_7_64307682_64308461	0.252407	Testis	0.934108	ZNF736	intron_7_63768060_63768839	ENSG00000234444.10	1.14452
intron_7_6463175_6466071	0.249218	Testis	0.934108	KDELR2	intron_7_6502806_6505702	ENSG00000136240.10	-1.15225
intron_7_64690525_64691248	0.242824	Testis	0.934108	ZNF107	intron_7_64150903_64151626	ENSG00000196247.13	1.16796
intron_7_98962427_98964629	0.244757	Testis	0.934108	TRRAP	intron_7_98560050_98562252	ENSG00000196367.15	-1.16318
intron_7_997804_1000470	0.241031	Testis	0.934108	C7orf50	intron_7_1037440_1040106	ENSG00000146540.15	1.17241
intron_8_100618764_100619075	0.249045	Testis	0.934108	ENSG00000253740	intron_8_101630992_101631303	ENSG00000253740.5	-1.15267
intron_8_102967673_102977587	0.243045	Testis	0.934108	MAILR	intron_8_103979901_103989815	ENSG00000253320.7	1.16741
intron_8_10533048_10538476	0.240551	Testis	0.934108	PRSS55	intron_8_10390558_10395986	ENSG00000184647.11	1.17361
intron_8_10533048_10540258	0.240551	Testis	0.934108	PRSS55	intron_8_10390558_10397768	ENSG00000184647.11	-1.17361
intron_8_109557042_109560838	0.250677	Testis	0.934108	EBAG9	intron_8_110569271_110573067	ENSG00000147654.16	-1.14871
intron_8_123688946_123693197	0.250461	Testis	0.934108	ANXA13	intron_8_124701186_124705437	ENSG00000104537.17	1.14923
intron_8_132714215_132722040	0.250144	Testis	0.934108	TMEM71	intron_8_133726461_133734286	ENSG00000165071.15	1.15
intron_8_138368002_138477317	0.245811	Testis	0.934108	FAM135B	intron_8_139380245_139489560	ENSG00000147724.12	1.16058
intron_8_138437145_138477317	0.245811	Testis	0.934108	FAM135B	intron_8_139449388_139489560	ENSG00000147724.12	1.16058
intron_8_138441784_138477317	0.245811	Testis	0.934108	FAM135B	intron_8_139454027_139489560	ENSG00000147724.12	-1.16058
intron_8_140024079_140221459	0.245331	Testis	0.934108	TRAPPC9	intron_8_141034176_141231558	ENSG00000167632.18	-1.16176
intron_8_140514495_140515126	0.2501	Testis	0.934108	CHRAC1	intron_8_141524594_141525225	ENSG00000104472.10	1.15011
intron_8_143574900_143574986	0.247953	Testis	0.934108	NAPRT	intron_8_144657070_144657156	ENSG00000147813.16	-1.15534
intron_8_143575345_143575423	0.250851	Testis	0.934108	NAPRT	intron_8_144657515_144657593	ENSG00000147813.16	1.14828
intron_8_143719482_143720548	0.239309	Testis	0.934108	MAPK15	intron_8_144801652_144802718	ENSG00000181085.15	-1.17672
intron_8_143739948_143771488	0.249625	Testis	0.934108	IQANK1	intron_8_144822118_144853658	ENSG00000203499.12	1.15126
intron_8_17243185_17243442	0.242105	Testis	0.934108	CNOT7	intron_8_17100694_17100951	ENSG00000198791.12	1.16974
intron_8_17243185_17245036	0.242105	Testis	0.934108	CNOT7	intron_8_17100694_17102545	ENSG00000198791.12	-1.16974
intron_8_1762928_1764434	0.243637	Testis	0.934108	CLN8-AS1	intron_8_1711094_1712600	ENSG00000253982.3	-1.16594
intron_8_1771597_1780250	0.247048	Testis	0.934108	CLN8	intron_8_1719763_1728416	ENSG00000182372.10	1.15755
intron_8_18801382_18804522	0.238923	Testis	0.934108	PSD3	intron_8_18658892_18662032	ENSG00000156011.18	-1.17768
intron_8_19844238_19845704	0.243862	Testis	0.934108	INTS10	intron_8_19701749_19703215	ENSG00000104613.12	-1.16539
intron_8_39505872_39512578	0.250855	Testis	0.934108	ADAM3A	intron_8_39363391_39370097	ENSG00000197475.11	1.14828
intron_8_39512656_39514101	0.250855	Testis	0.934108	ADAM3A	intron_8_39370175_39371620	ENSG00000197475.11	-1.14828
intron_8_42255514_42263329	0.250144	Testis	0.934108	IKBKB-DT	intron_8_42113032_42120847	ENSG00000253408.6	1.15
intron_8_42266396_42270651	0.241197	Testis	0.934108	IKBKB-DT	intron_8_42123914_42128169	ENSG00000253408.6	1.172
intron_8_54000050_54002892	0.245686	Testis	0.934108	TCEA1	intron_8_54912610_54915452	ENSG00000187735.15	-1.16089
intron_8_54000050_54010430	0.244681	Testis	0.934108	TCEA1	intron_8_54912610_54922990	ENSG00000187735.15	-1.16337
intron_8_58589575_58590007	0.251346	Testis	0.934108	NSMAF	intron_8_59502134_59502566	ENSG00000035681.9	1.14709
intron_8_60232379_60265925	0.253098	Testis	0.934108	CA8	intron_8_61144938_61178484	ENSG00000178538.10	1.14286
intron_8_6836221_6873181	0.249512	Testis	0.934108	GS1-24F4.2	intron_8_6693743_6730703	ENSG00000245857.4	1.15154
intron_8_85131961_85134847	0.241351	Testis	0.934108	LRRCC1	intron_8_86044196_86047082	ENSG00000133739.16	-1.17162
intron_8_98236214_98252463	0.252335	Testis	0.934108	NIPAL2	intron_8_99248442_99264691	ENSG00000104361.10	1.1447
intron_9_113283482_113284295	0.248774	Testis	0.934108	PRPF4	intron_9_116045762_116046575	ENSG00000136875.13	-1.15333
intron_9_114222267_114231079	0.251158	Testis	0.934108	COL27A1	intron_9_116984547_116993359	ENSG00000196739.15	1.14754
intron_9_121452173_121462657	0.247841	Testis	0.934108	ENSG00000227355	intron_9_124214451_124224935	ENSG00000227355.5	-1.15561
intron_9_121699458_121757013	0.24006	Testis	0.934108	DAB2IP	intron_9_124461737_124519292	ENSG00000136848.19	-1.17484
intron_9_123769563_123792587	0.241645	Testis	0.934108	DENND1A	intron_9_126531842_126554866	ENSG00000119522.18	1.17089
intron_9_125171180_125188919	0.250733	Testis	0.934108	PPP6C	intron_9_127933459_127951198	ENSG00000119414.12	-1.14857
intron_9_128845411_128846680	0.243345	Testis	0.934108	ENSG00000286112	intron_9_131607690_131608959	ENSG00000286112.1	-1.16667
intron_9_128845411_128846680	0.243345	Testis	0.934108	KYAT1	intron_9_131607690_131608959	ENSG00000171097.14	-1.16667
intron_9_131144754_131146165	0.239725	Testis	0.934108	NUP214	intron_9_134020141_134021552	ENSG00000126883.19	1.17568
intron_9_131520193_131521346	0.252564	Testis	0.934108	POMT1	intron_9_134395580_134396733	ENSG00000130714.19	1.14414
intron_9_132658358_132658671	0.239102	Testis	0.934108	DDX31	intron_9_135533745_135534058	ENSG00000125485.18	-1.17723
intron_9_136850137_136850503	0.248039	Testis	0.934108	PHPT1	intron_9_139744589_139744955	ENSG00000054148.18	1.15513
intron_9_136859317_136859886	0.250729	Testis	0.934108	MAMDC4	intron_9_139753769_139754338	ENSG00000177943.14	1.14858
intron_9_15447244_15451320	0.252757	Testis	0.934108	SNAPC3	intron_9_15447242_15451318	ENSG00000164975.16	-1.14368
intron_9_15889101_15920270	0.239864	Testis	0.934108	CCDC171	intron_9_15889099_15920268	ENSG00000164989.17	-1.17533
intron_9_32989895_33001516	0.243392	Testis	0.934108	APTX	intron_9_32989893_33001514	ENSG00000137074.20	-1.16655
intron_9_33956146_33960826	0.24624	Testis	0.934108	UBAP2	intron_9_33956144_33960824	ENSG00000137073.24	-1.15953
intron_9_3668408_3671474	0.239151	Testis	0.934108	RFX3-DT	intron_9_3668408_3671474	ENSG00000232104.5	1.17711
intron_9_3671645_3674411	0.239151	Testis	0.934108	RFX3-DT	intron_9_3671645_3674411	ENSG00000232104.5	1.17711
intron_9_4618898_4622408	0.243943	Testis	0.934108	SPATA6L	intron_9_4618898_4622408	ENSG00000106686.17	1.16519
intron_9_77382087_77403236	0.242854	Testis	0.934108	VPS13A	intron_9_79997003_80018152	ENSG00000197969.14	-1.16788
intron_9_86221733_86227855	0.240689	Testis	0.934108	C9orf153	intron_9_88836648_88842770	ENSG00000187753.13	1.17327
intron_9_89338580_89339864	0.248977	Testis	0.934108	SECISBP2	intron_9_91953495_91954779	ENSG00000187742.15	1.15284
intron_9_92819379_92822210	0.247118	Testis	0.934108	ANKRD19P	intron_9_95581661_95584492	ENSG00000187984.14	-1.15738
intron_9_92819379_92822210	0.247118	Testis	0.934108	ENSG00000288271	intron_9_95581661_95584492	ENSG00000288271.1	-1.15738
intron_9_92819379_92822210	0.247118	Testis	0.934108	ENSG00000291168	intron_9_95581661_95584492	ENSG00000291168.1	-1.15738
intron_9_93247834_93252883	0.249793	Testis	0.934108	WNK2	intron_9_96010116_96015165	ENSG00000165238.17	-1.15085
intron_9_94773168_94792765	0.251251	Testis	0.934108	AOPEP	intron_9_97535450_97555047	ENSG00000148120.18	1.14732
intron_9_96321341_96324091	0.250924	Testis	0.934108	SLC35D2	intron_9_99083623_99086373	ENSG00000130958.13	-1.14811
intron_12_82687669_82857010	0.300088	Ovary	0.934115	TMTC2	intron_12_83081448_83250789	ENSG00000179104.9	-1.03625
intron_9_120981939_120982655	0.291519	Breast_Mammary_Tissue	0.934117	C5	intron_9_123744217_123744933	ENSG00000106804.10	1.05479
intron_9_128323147_128323283	0.291503	Breast_Mammary_Tissue	0.934117	COQ4	intron_9_131085426_131085562	ENSG00000167113.11	1.05483
intron_10_67891554_67906163	0.322293	smultixcan	0.934117	SIRT1	intron_10_69651312_69665920	ENSG00000096717.12	-0.63794
intron_16_2928917_2929613	0.322315	smultixcan	0.934117	FLYWCH1	intron_16_2978918_2979614	ENSG00000059122.17	0.115987
intron_19_11554365_11555522	0.322302	smultixcan	0.934117	ELOF1	intron_19_11665180_11666337	ENSG00000130165.11	-0.973606
intron_2_111208936_111344061	0.322294	smultixcan	0.934117	MIR4435-2HG	intron_2_111966513_112101638	ENSG00000172965.17	0.989754
intron_9_83664043_83665030	0.322317	smultixcan	0.934117	UBQLN1	intron_9_86278958_86279945	ENSG00000135018.14	0.487536
intron_3_58429799_58430128	0.256173	Brain_Frontal_Cortex_BA9	0.934124	PDHB	intron_3_58415526_58415855	ENSG00000168291.13	1.13548
intron_11_126273454_126274931	0.324126	Cells_Cultured_fibroblasts	0.934125	FOXRED1	intron_11_126143349_126144826	ENSG00000110074.12	-0.986014
intron_7_151036649_151040268	0.227088	Brain_Anterior_cingulate_cortex_BA24	0.934128	ABCB8	intron_7_150733736_150737355	ENSG00000197150.13	1.2079
intron_10_58277322_58287561	0.232876	Minor_Salivary_Gland	0.934131	CISD1	intron_10_60037082_60047321	ENSG00000122873.12	-1.19298
intron_1_180022848_180024419	0.232888	Minor_Salivary_Gland	0.934131	CEP350	intron_1_179991983_179993554	ENSG00000135837.17	1.19295
intron_12_121217281_121221913	0.253121	Testis	0.934131	P2RX4	intron_12_121655084_121659716	ENSG00000135124.16	1.1428
intron_8_431444_435615	0.29155	Breast_Mammary_Tissue	0.934131	FBXO25	intron_8_381444_385615	ENSG00000147364.17	1.05473
intron_11_74963687_74965034	0.324427	Cells_Cultured_fibroblasts	0.934137	SPCS2	intron_11_74674732_74676079	ENSG00000118363.13	-0.985401
intron_15_99245510_99249622	0.324427	Cells_Cultured_fibroblasts	0.934137	TTC23	intron_15_99785715_99789827	ENSG00000103852.13	0.985401
intron_17_48931717_48933205	0.32448	Cells_Cultured_fibroblasts	0.934137	SNF8	intron_17_47009079_47010567	ENSG00000159210.10	0.985294
intron_17_48936242_48936855	0.32448	Cells_Cultured_fibroblasts	0.934137	SNF8	intron_17_47013604_47014217	ENSG00000159210.10	-0.985294
intron_17_48936242_48937020	0.32448	Cells_Cultured_fibroblasts	0.934137	SNF8	intron_17_47013604_47014382	ENSG00000159210.10	0.985294
intron_1_213000383_213000786	0.324175	Cells_Cultured_fibroblasts	0.934137	ANGEL2	intron_1_213173725_213174128	ENSG00000174606.14	0.985915
intron_3_196561491_196566890	0.324324	Cells_Cultured_fibroblasts	0.934137	WDR53	intron_3_196288362_196293761	ENSG00000185798.8	0.985611
intron_4_113373173_113373285	0.324444	Cells_Cultured_fibroblasts	0.934137	ANK2	intron_4_114294329_114294441	ENSG00000145362.21	-0.985366
intron_5_36227565_36241499	0.32448	Cells_Cultured_fibroblasts	0.934137	NADK2	intron_5_36227667_36241601	ENSG00000152620.13	-0.985294
intron_7_73693669_73693992	0.324324	Cells_Cultured_fibroblasts	0.934137	BUD23	intron_7_73107999_73108322	ENSG00000071462.13	0.985611
intron_7_73694050_73697605	0.324324	Cells_Cultured_fibroblasts	0.934137	BUD23	intron_7_73108380_73111935	ENSG00000071462.13	0.985611
intron_12_93479472_93487497	0.34011	Liver	0.934137	MRPL42	intron_12_93873248_93881273	ENSG00000198015.14	0.953947
intron_21_46315049_46315474	0.261883	Vagina	0.934138	C21orf58	intron_21_47734963_47735388	ENSG00000160298.18	1.12195
intron_10_133399653_133401529	0.291633	Breast_Mammary_Tissue	0.934141	MTG1	intron_10_135213157_135215033	ENSG00000148824.19	1.05455
intron_11_70163340_70165470	0.291633	Breast_Mammary_Tissue	0.934141	ANO1	intron_11_70009446_70011576	ENSG00000131620.18	-1.05455
intron_21_41953151_41953370	0.291633	Breast_Mammary_Tissue	0.934141	C2CD2	intron_21_43373260_43373479	ENSG00000157617.17	-1.05455
intron_10_124408965_124418873	0.253498	Testis	0.934147	OAT	intron_10_126097534_126107442	ENSG00000065154.12	1.14189
intron_12_121232676_121232997	0.253244	Testis	0.934147	P2RX4	intron_12_121670479_121670800	ENSG00000135124.16	1.14251
intron_13_105707629_105761263	0.253482	Testis	0.934147	LINC00343	intron_13_106359978_106413612	ENSG00000226620.8	-1.14193
intron_15_25683486_25687703	0.253499	Testis	0.934147	ATP10A	intron_15_25928633_25932850	ENSG00000206190.13	-1.14189
intron_16_57110922_57113288	0.253481	Testis	0.934147	CPNE2	intron_16_57144834_57147200	ENSG00000140848.17	1.14194
intron_16_88657247_88657436	0.25349	Testis	0.934147	MVD	intron_16_88723655_88723844	ENSG00000167508.12	1.14191
intron_1_78620571_78627906	0.253519	Testis	0.934147	IFI44L	intron_1_79086256_79093591	ENSG00000137959.17	1.14184
intron_1_78628393_78628951	0.253519	Testis	0.934147	IFI44L	intron_1_79094078_79094636	ENSG00000137959.17	1.14184
intron_20_21344208_21346415	0.253431	Testis	0.934147	XRN2	intron_20_21324846_21327053	ENSG00000088930.8	-1.14205
intron_20_62310311_62310665	0.253497	Testis	0.934147	LAMA5	intron_20_60885367_60885721	ENSG00000130702.15	1.1419
intron_22_23652944_23659865	0.253505	Testis	0.934147	GUSBP11	intron_22_23995131_24002052	ENSG00000228315.12	1.14188
intron_2_30148541_30156628	0.253499	Testis	0.934147	YPEL5	intron_2_30371407_30379494	ENSG00000119801.13	-1.14189
intron_6_111720062_111740981	0.253309	Testis	0.934147	FYN	intron_6_112041265_112062184	ENSG00000010810.18	-1.14235
intron_6_111720062_111780566	0.253309	Testis	0.934147	FYN	intron_6_112041265_112101769	ENSG00000010810.18	-1.14235
intron_6_167022635_167024782	0.253352	Testis	0.934147	CEP43	intron_6_167436123_167438270	ENSG00000213066.14	-1.14225
intron_6_167022635_167024782	0.253352	Testis	0.934147	ENSG00000272980	intron_6_167436123_167438270	ENSG00000272980.5	-1.14225
intron_6_3438555_3439297	0.25322	Testis	0.934147	SLC22A23	intron_6_3438789_3439531	ENSG00000137266.15	1.14256
intron_7_102364206_102366018	0.253481	Testis	0.934147	ENSG00000290830	intron_7_102004653_102006465	ENSG00000290830.1	1.14194
intron_7_45724480_45726184	0.253513	Testis	0.934147	ENSG00000291207	intron_7_45764079_45765783	ENSG00000291207.1	-1.14186
intron_9_98846123_98848952	0.253379	Testis	0.934147	GALNT12	intron_9_101608405_101611234	ENSG00000119514.7	-1.14218
intron_1_230839908_230843354	0.322336	smultixcan	0.934148	C1orf198	intron_1_230975654_230979100	ENSG00000119280.17	-0.290057
intron_7_2540894_2540979	0.26192	Vagina	0.934153	BRAT1	intron_7_2580528_2580613	ENSG00000106009.16	1.12186
intron_3_105524508_105532002	0.340162	Liver	0.934153	ALCAM	intron_3_105243352_105250846	ENSG00000170017.12	0.953846
intron_11_72233163_72233441	0.264385	Stomach	0.934154	INPPL1	intron_11_71944207_71944485	ENSG00000165458.15	1.11609
intron_12_43804240_43804495	0.264504	Stomach	0.934154	TWF1	intron_12_44198043_44198298	ENSG00000151239.14	-1.11581
intron_12_47748152_47748454	0.26485	Stomach	0.934154	RAPGEF3	intron_12_48141935_48142237	ENSG00000079337.16	-1.115
intron_12_48941188_48956098	0.26481	Stomach	0.934154	ARF3	intron_12_49334971_49349881	ENSG00000134287.10	1.11509
intron_15_90949443_90949654	0.264446	Stomach	0.934154	UNC45A	intron_15_91492673_91492884	ENSG00000140553.18	-1.11594
intron_17_7257038_7258588	0.264804	Stomach	0.934154	ELP5	intron_17_7160357_7161907	ENSG00000170291.16	1.11511
intron_17_77089271_77093244	0.264636	Stomach	0.934154	SEC14L1	intron_17_75085353_75089326	ENSG00000129657.16	1.1155
intron_17_77089271_77093244	0.264636	Stomach	0.934154	SNHG20	intron_17_75085353_75089326	ENSG00000234912.12	1.1155
intron_17_81250093_81251493	0.26441	Stomach	0.934154	SLC38A10	intron_17_79223893_79225293	ENSG00000157637.13	-1.11603
intron_19_6732549_6732987	0.264447	Stomach	0.934154	GPR108	intron_19_6732560_6732998	ENSG00000125734.16	-1.11594
intron_19_6733062_6733168	0.264447	Stomach	0.934154	GPR108	intron_19_6733073_6733179	ENSG00000125734.16	1.11594
intron_21_46314880_46315474	0.264843	Stomach	0.934154	C21orf58	intron_21_47734794_47735388	ENSG00000160298.18	-1.11502
intron_22_24038461_24041139	0.264875	Stomach	0.934154	CABIN1	intron_22_24434909_24437587	ENSG00000099991.18	1.11494
intron_2_28310153_28338450	0.264869	Stomach	0.934154	BABAM2	intron_2_28533020_28561317	ENSG00000158019.21	-1.11496
intron_3_37149038_37174539	0.264774	Stomach	0.934154	LRRFIP2	intron_3_37190529_37216030	ENSG00000093167.18	1.11518
intron_3_42758351_42773176	0.264603	Stomach	0.934154	CCDC13	intron_3_42799843_42814668	ENSG00000244607.7	1.11558
intron_4_3173131_3174721	0.264855	Stomach	0.934154	HTT	intron_4_3174858_3176448	ENSG00000197386.14	1.11499
intron_7_150326010_150328635	0.264908	Stomach	0.934154	ZBED10P	intron_7_150023099_150025724	ENSG00000188707.7	1.11486
intron_7_150326010_150336718	0.264908	Stomach	0.934154	LRRC61	intron_7_150023099_150033807	ENSG00000127399.15	-1.11486
intron_17_38486140_38490102	0.304493	Esophagus_Muscularis	0.934165	ARHGAP23	intron_17_36642381_36646343	ENSG00000275832.5	1.02685
intron_17_8144993_8146372	0.321367	Brain_Cerebellum	0.934165	PER1	intron_17_8048311_8049690	ENSG00000179094.16	0.991653
intron_2_86207327_86210480	0.321371	Brain_Cerebellum	0.934165	MRPL35	intron_2_86434450_86437603	ENSG00000132313.15	-0.991643
intron_10_89612048_89644600	0.295325	Adipose_Subcutaneous	0.934168	PANK1	intron_10_91371805_91404357	ENSG00000152782.18	-1.04651
intron_11_1919762_1922857	0.295276	Adipose_Subcutaneous	0.934168	TNNT3	intron_11_1940992_1944087	ENSG00000130595.20	1.04662
intron_13_110446864_110449679	0.295396	Adipose_Subcutaneous	0.934168	COL4A2	intron_13_111099211_111102026	ENSG00000134871.19	1.04636
intron_2_127489943_127491971	0.295325	Adipose_Subcutaneous	0.934168	IWS1	intron_2_128247519_128249547	ENSG00000163166.15	1.04651
intron_2_127492088_127493281	0.295325	Adipose_Subcutaneous	0.934168	IWS1	intron_2_128249664_128250857	ENSG00000163166.15	-1.04651
intron_5_216859_218093	0.295188	Adipose_Subcutaneous	0.934168	CCDC127	intron_5_216974_218208	ENSG00000164366.4	-1.04681
intron_8_93706196_93709771	0.295396	Adipose_Subcutaneous	0.934168	CIBAR1	intron_8_94718424_94721999	ENSG00000188343.14	1.04636
intron_2_209704620_209705580	0.300135	Ovary	0.934169	MAP2	intron_2_210569344_210570304	ENSG00000078018.22	1.03614
intron_10_43160595_43163866	0.267074	Skin_Not_Sun_Exposed_Suprapubic	0.934172	CSGALNACT2	intron_10_43656043_43659314	ENSG00000169826.8	-1.10983
intron_10_87880438_87925513	0.266048	Skin_Not_Sun_Exposed_Suprapubic	0.934172	PTEN	intron_10_89640195_89685270	ENSG00000171862.14	-1.11221
intron_10_98418257_98420045	0.265923	Skin_Not_Sun_Exposed_Suprapubic	0.934172	ENSG00000289758	intron_10_100178014_100179802	ENSG00000289758.1	-1.1125
intron_10_98418257_98420045	0.265923	Skin_Not_Sun_Exposed_Suprapubic	0.934172	HPS1	intron_10_100178014_100179802	ENSG00000107521.21	-1.1125
intron_11_10487364_10493349	0.266521	Skin_Not_Sun_Exposed_Suprapubic	0.934172	AMPD3	intron_11_10508911_10514896	ENSG00000133805.16	1.11111
intron_11_108135242_108138898	0.267139	Skin_Not_Sun_Exposed_Suprapubic	0.934172	ACAT1	intron_11_108005969_108009625	ENSG00000075239.14	-1.10967
intron_11_118998317_118998430	0.267126	Skin_Not_Sun_Exposed_Suprapubic	0.934172	CENATAC	intron_11_118869027_118869140	ENSG00000186166.9	-1.1097
intron_11_118998593_118999011	0.267126	Skin_Not_Sun_Exposed_Suprapubic	0.934172	CENATAC	intron_11_118869303_118869721	ENSG00000186166.9	1.1097
intron_11_12980909_12986040	0.267074	Skin_Not_Sun_Exposed_Suprapubic	0.934172	LINC00958	intron_11_13002456_13007587	ENSG00000251381.8	1.10983
intron_11_13376728_13378322	0.265702	Skin_Not_Sun_Exposed_Suprapubic	0.934172	BMAL1	intron_11_13398275_13399869	ENSG00000133794.20	-1.11301
intron_11_33722463_33731424	0.267163	Skin_Not_Sun_Exposed_Suprapubic	0.934172	CD59	intron_11_33744009_33752970	ENSG00000085063.18	1.10962
intron_11_7565767_7593132	0.266293	Skin_Not_Sun_Exposed_Suprapubic	0.934172	PPFIBP2	intron_11_7586998_7614363	ENSG00000166387.14	-1.11164
intron_11_8625228_8638654	0.267138	Skin_Not_Sun_Exposed_Suprapubic	0.934172	TRIM66	intron_11_8646775_8660201	ENSG00000166436.18	1.10968
intron_12_101680529_101684382	0.265471	Skin_Not_Sun_Exposed_Suprapubic	0.934172	MYBPC1	intron_12_102074307_102078160	ENSG00000196091.15	1.11355
intron_12_102046119_102050518	0.267237	Skin_Not_Sun_Exposed_Suprapubic	0.934172	WASHC3	intron_12_102439897_102444296	ENSG00000120860.11	-1.10945
intron_12_122208577_122209697	0.267661	Skin_Not_Sun_Exposed_Suprapubic	0.934172	DIABLO	intron_12_122693124_122694244	ENSG00000184047.20	1.10847
intron_12_122208577_122209773	0.267661	Skin_Not_Sun_Exposed_Suprapubic	0.934172	DIABLO	intron_12_122693124_122694320	ENSG00000184047.20	1.10847
intron_12_122208577_122216488	0.267661	Skin_Not_Sun_Exposed_Suprapubic	0.934172	DIABLO	intron_12_122693124_122701035	ENSG00000184047.20	-1.10847
intron_12_122208577_122216488	0.267661	Skin_Not_Sun_Exposed_Suprapubic	0.934172	ENSG00000256861	intron_12_122693124_122701035	ENSG00000256861.1	-1.10847
intron_12_122208577_122216488	0.267661	Skin_Not_Sun_Exposed_Suprapubic	0.934172	ENSG00000284934	intron_12_122693124_122701035	ENSG00000284934.2	-1.10847
intron_12_122209858_122216488	0.267661	Skin_Not_Sun_Exposed_Suprapubic	0.934172	DIABLO	intron_12_122694405_122701035	ENSG00000184047.20	1.10847
intron_12_50096972_50098714	0.267562	Skin_Not_Sun_Exposed_Suprapubic	0.934172	SMARCD1	intron_12_50490755_50492497	ENSG00000066117.15	1.1087
intron_13_45530780_45534702	0.265668	Skin_Not_Sun_Exposed_Suprapubic	0.934172	COG3	intron_13_46104915_46108837	ENSG00000136152.15	-1.1131
intron_14_100298885_100306199	0.267363	Skin_Not_Sun_Exposed_Suprapubic	0.934172	SLC25A29	intron_14_100765222_100772536	ENSG00000197119.13	-1.10915
intron_14_100305776_100306199	0.267363	Skin_Not_Sun_Exposed_Suprapubic	0.934172	SLC25A29	intron_14_100772113_100772536	ENSG00000197119.13	1.10915
intron_14_74046130_74047930	0.266271	Skin_Not_Sun_Exposed_Suprapubic	0.934172	BBOF1	intron_14_74512833_74514633	ENSG00000119636.16	-1.11169
intron_14_97926644_97969273	0.265668	Skin_Not_Sun_Exposed_Suprapubic	0.934172	LINC01550	intron_14_98392981_98435610	ENSG00000246223.10	-1.1131
intron_15_40029464_40030359	0.266872	Skin_Not_Sun_Exposed_Suprapubic	0.934172	EIF2AK4	intron_15_40321665_40322560	ENSG00000128829.12	-1.11029
intron_15_65605236_65607302	0.267364	Skin_Not_Sun_Exposed_Suprapubic	0.934172	INTS14	intron_15_65897574_65899640	ENSG00000138614.16	-1.10915
intron_16_69931890_69933970	0.267675	Skin_Not_Sun_Exposed_Suprapubic	0.934172	WWP2	intron_16_69965793_69967873	ENSG00000198373.13	-1.10843
intron_16_88716277_88716361	0.266978	Skin_Not_Sun_Exposed_Suprapubic	0.934172	PIEZO1	intron_16_88782685_88782769	ENSG00000103335.22	1.11005
intron_17_7582163_7582876	0.266798	Skin_Not_Sun_Exposed_Suprapubic	0.934172	ENSG00000233223	intron_17_7485481_7486194	ENSG00000233223.5	-1.11047
intron_18_80036710_80037247	0.266761	Skin_Not_Sun_Exposed_Suprapubic	0.934172	RBFA	intron_18_77796710_77797247	ENSG00000101546.13	-1.11055
intron_18_80036710_80037330	0.266761	Skin_Not_Sun_Exposed_Suprapubic	0.934172	RBFA	intron_18_77796710_77797330	ENSG00000101546.13	1.11055
intron_19_10315553_10315705	0.265565	Skin_Not_Sun_Exposed_Suprapubic	0.934172	FDX2	intron_19_10426229_10426381	ENSG00000267673.7	-1.11333
intron_19_39972244_39972369	0.266224	Skin_Not_Sun_Exposed_Suprapubic	0.934172	PSMC4	intron_19_40478151_40478276	ENSG00000013275.8	1.1118
intron_19_39972244_39972462	0.266224	Skin_Not_Sun_Exposed_Suprapubic	0.934172	PSMC4	intron_19_40478151_40478369	ENSG00000013275.8	-1.1118
intron_19_45633139_45638845	0.267296	Skin_Not_Sun_Exposed_Suprapubic	0.934172	EML2	intron_19_46136397_46142103	ENSG00000125746.18	1.10931
intron_19_49107712_49107795	0.266772	Skin_Not_Sun_Exposed_Suprapubic	0.934172	SNRNP70	intron_19_49610969_49611052	ENSG00000104852.15	-1.11053
intron_19_49342590_49343231	0.266253	Skin_Not_Sun_Exposed_Suprapubic	0.934172	TEAD2	intron_19_49845847_49846488	ENSG00000074219.14	-1.11173
intron_19_806556_807869	0.267176	Skin_Not_Sun_Exposed_Suprapubic	0.934172	PTBP1	intron_19_806556_807869	ENSG00000011304.22	-1.10959
intron_1_1325102_1327241	0.265923	Skin_Not_Sun_Exposed_Suprapubic	0.934172	CPTP	intron_1_1260482_1262621	ENSG00000224051.7	1.1125
intron_1_1325595_1326836	0.265923	Skin_Not_Sun_Exposed_Suprapubic	0.934172	CPTP	intron_1_1260975_1262216	ENSG00000224051.7	1.1125
intron_1_150325881_150328320	0.266186	Skin_Not_Sun_Exposed_Suprapubic	0.934172	PRPF3	intron_1_150298339_150300779	ENSG00000117360.13	1.11189
intron_1_153259733_153260927	0.267474	Skin_Not_Sun_Exposed_Suprapubic	0.934172	LORICRIN	intron_1_153232209_153233403	ENSG00000203782.6	-1.1089
intron_1_228304566_228305123	0.266333	Skin_Not_Sun_Exposed_Suprapubic	0.934172	OBSCN	intron_1_228492267_228492824	ENSG00000154358.23	1.11155
intron_1_236178636_236179879	0.267675	Skin_Not_Sun_Exposed_Suprapubic	0.934172	GPR137B	intron_1_236341936_236343179	ENSG00000077585.14	-1.10843
intron_1_46189357_46189458	0.265888	Skin_Not_Sun_Exposed_Suprapubic	0.934172	POMGNT1	intron_1_46655029_46655130	ENSG00000085998.15	-1.11258
intron_1_6026445_6040517	0.266872	Skin_Not_Sun_Exposed_Suprapubic	0.934172	KCNAB2	intron_1_6086505_6100577	ENSG00000069424.16	-1.11029
intron_1_88887367_88891483	0.267248	Skin_Not_Sun_Exposed_Suprapubic	0.934172	GTF2B	intron_1_89353050_89357166	ENSG00000137947.12	1.10942
intron_1_93305470_93324635	0.266337	Skin_Not_Sun_Exposed_Suprapubic	0.934172	CCDC18-AS1	intron_1_93771027_93790192	ENSG00000223745.8	1.11154
intron_20_43516177_43528657	0.266748	Skin_Not_Sun_Exposed_Suprapubic	0.934172	ENSG00000288000	intron_20_42144817_42157297	ENSG00000288000.1	1.11058
intron_20_43516177_43528657	0.266748	Skin_Not_Sun_Exposed_Suprapubic	0.934172	L3MBTL1	intron_20_42144817_42157297	ENSG00000185513.18	1.11058
intron_21_46287123_46296162	0.266003	Skin_Not_Sun_Exposed_Suprapubic	0.934172	YBEY	intron_21_47707037_47716076	ENSG00000182362.14	-1.11231
intron_22_23653352_23659865	0.266976	Skin_Not_Sun_Exposed_Suprapubic	0.934172	GUSBP11	intron_22_23995539_24002052	ENSG00000228315.12	-1.11005
intron_2_25451635_25482796	0.265632	Skin_Not_Sun_Exposed_Suprapubic	0.934172	DTNB	intron_2_25674504_25705665	ENSG00000138101.20	-1.11318
intron_3_193667280_193692063	0.267219	Skin_Not_Sun_Exposed_Suprapubic	0.934172	OPA1	intron_3_193385069_193409852	ENSG00000198836.11	1.10949
intron_4_105405948_105424196	0.267562	Skin_Not_Sun_Exposed_Suprapubic	0.934172	PPA2	intron_4_106327105_106345353	ENSG00000138777.20	-1.1087
intron_4_75914985_75919909	0.265756	Skin_Not_Sun_Exposed_Suprapubic	0.934172	NAAA	intron_4_76836138_76841062	ENSG00000138744.16	-1.11289
intron_5_113525177_113526586	0.267282	Skin_Not_Sun_Exposed_Suprapubic	0.934172	YTHDC2	intron_5_112860874_112862283	ENSG00000047188.16	-1.10934
intron_5_128112933_128114212	0.267391	Skin_Not_Sun_Exposed_Suprapubic	0.934172	SLC12A2	intron_5_127448625_127449904	ENSG00000064651.14	-1.10909
intron_5_154329738_154376277	0.267498	Skin_Not_Sun_Exposed_Suprapubic	0.934172	GALNT10	intron_5_153709298_153755837	ENSG00000164574.16	-1.10884
intron_5_178885733_178887609	0.266521	Skin_Not_Sun_Exposed_Suprapubic	0.934172	ZNF354B	intron_5_178312734_178314610	ENSG00000178338.11	1.11111
intron_6_25084576_25084653	0.26541	Skin_Not_Sun_Exposed_Suprapubic	0.934172	CMAHP	intron_6_25084804_25084881	ENSG00000168405.18	1.11369
intron_6_56466195_56469883	0.266541	Skin_Not_Sun_Exposed_Suprapubic	0.934172	DST	intron_6_56330993_56334681	ENSG00000151914.22	1.11106
intron_7_1482707_1483742	0.267219	Skin_Not_Sun_Exposed_Suprapubic	0.934172	INTS1	intron_7_1522343_1523378	ENSG00000164880.16	-1.10949
intron_7_5193171_5199576	0.266732	Skin_Not_Sun_Exposed_Suprapubic	0.934172	WIPI2	intron_7_5232802_5239207	ENSG00000157954.15	1.11062
intron_7_72830813_72831602	0.266343	Skin_Not_Sun_Exposed_Suprapubic	0.934172	SBDSP1	intron_7_72301393_72302182	ENSG00000291152.1	-1.11152
intron_7_72830813_72831602	0.266343	Skin_Not_Sun_Exposed_Suprapubic	0.934172	SBDSP1	intron_7_72301393_72302182	ENSG00000225648.8	-1.11152
intron_7_90354549_90355086	0.266025	Skin_Not_Sun_Exposed_Suprapubic	0.934172	GTPBP10	intron_7_89983863_89984400	ENSG00000105793.16	1.11226
intron_8_31132506_31141430	0.26672	Skin_Not_Sun_Exposed_Suprapubic	0.934172	WRN	intron_8_30990022_30998946	ENSG00000165392.11	1.11065
intron_9_133411073_133412299	0.267566	Skin_Not_Sun_Exposed_Suprapubic	0.934172	REXO4	intron_9_136276193_136277419	ENSG00000148300.12	1.10868
intron_9_83628211_83628873	0.267005	Skin_Not_Sun_Exposed_Suprapubic	0.934172	IDNK	intron_9_86243126_86243788	ENSG00000148057.16	1.10999
intron_9_83628959_83641548	0.267005	Skin_Not_Sun_Exposed_Suprapubic	0.934172	IDNK	intron_9_86243874_86256463	ENSG00000148057.16	-1.10999
intron_15_25180440_25181810	0.322396	smultixcan	0.934174	SNHG14	intron_15_25425587_25426957	ENSG00000224078.15	0.989547
intron_22_50524424_50526246	0.322381	smultixcan	0.934174	SCO2	intron_22_50962853_50964675	ENSG00000284194.3	0.852906
intron_2_38462971_38469244	0.322396	smultixcan	0.934174	LINC02613	intron_2_38690113_38696386	ENSG00000231367.6	-0.989547
intron_2_61185618_61185980	0.322371	smultixcan	0.934174	AHSA2P	intron_2_61412753_61413115	ENSG00000173209.23	0.476356
intron_10_14849811_14851219	0.29894	Pancreas	0.934178	HSPA14	intron_10_14891810_14893218	ENSG00000187522.16	1.03871
intron_11_134235053_134239991	0.299055	Pancreas	0.934178	VPS26B	intron_11_134104947_134109885	ENSG00000151502.11	-1.03846
intron_13_108211296_108214538	0.29894	Pancreas	0.934178	LIG4	intron_13_108863644_108866886	ENSG00000174405.15	-1.03871
intron_17_42663503_42665476	0.29894	Pancreas	0.934178	TUBG2	intron_17_40815521_40817494	ENSG00000037042.9	1.03871
intron_1_46310044_46310155	0.298978	Pancreas	0.934178	UQCRH	intron_1_46775716_46775827	ENSG00000173660.12	-1.03863
intron_2_113755544_113755855	0.29894	Pancreas	0.934178	SLC35F5	intron_2_114513121_114513432	ENSG00000115084.15	1.03871
intron_7_66400437_66400923	0.299055	Pancreas	0.934178	LINC00174	intron_7_65865424_65865910	ENSG00000179406.10	1.03846
intron_11_119001825_119010764	0.217853	Heart_Left_Ventricle	0.934182	CENATAC	intron_11_118872535_118881474	ENSG00000186166.9	-1.23226
intron_16_28538155_28538796	0.217992	Heart_Left_Ventricle	0.934182	NUPR1	intron_16_28549476_28550117	ENSG00000176046.9	1.23188
intron_22_38127458_38128269	0.217992	Heart_Left_Ventricle	0.934182	PLA2G6	intron_22_38523465_38524276	ENSG00000184381.20	1.23188
intron_5_179842064_179847978	0.218058	Heart_Left_Ventricle	0.934182	MRNIP	intron_5_179269064_179274978	ENSG00000161010.16	1.23171
intron_5_179842064_179853378	0.218058	Heart_Left_Ventricle	0.934182	MRNIP	intron_5_179269064_179280378	ENSG00000161010.16	1.23171
intron_9_120869945_120870443	0.217802	Heart_Left_Ventricle	0.934182	PHF19	intron_9_123632223_123632721	ENSG00000119403.15	-1.23239
intron_20_49135931_49151582	0.278123	Whole_Blood	0.934183	STAU1	intron_20_47752468_47768119	ENSG00000124214.21	1.08455
intron_7_30579314_30584711	0.27814	Whole_Blood	0.934183	GARS1-DT	intron_7_30618930_30624327	ENSG00000196295.13	1.08451
intron_12_9692931_9694760	0.299096	Pancreas	0.934183	CLEC2D	intron_12_9845527_9847356	ENSG00000069493.15	-1.03837
intron_10_104259798_104266084	0.292188	Breast_Mammary_Tissue	0.934188	GSTO1	intron_10_106019556_106025842	ENSG00000148834.13	1.05333
intron_10_110876070_110881275	0.295749	Breast_Mammary_Tissue	0.934188	PDCD4	intron_10_112635828_112641033	ENSG00000150593.18	-1.04559
intron_10_38017015_38017291	0.293845	Breast_Mammary_Tissue	0.934188	ZNF33A	intron_10_38305943_38306219	ENSG00000189180.16	-1.04972
intron_10_38017020_38017291	0.293845	Breast_Mammary_Tissue	0.934188	ZNF33A	intron_10_38305948_38306219	ENSG00000189180.16	1.04972
intron_10_48420320_48424088	0.293946	Breast_Mammary_Tissue	0.934188	MAPK8	intron_10_49628363_49632131	ENSG00000107643.17	1.0495
intron_10_91271697_91278269	0.29365	Breast_Mammary_Tissue	0.934188	PCGF5	intron_10_93031454_93038026	ENSG00000180628.15	1.05015
intron_10_95414862_95421961	0.292422	Breast_Mammary_Tissue	0.934188	SORBS1	intron_10_97174619_97181718	ENSG00000095637.23	-1.05282
intron_11_110258189_110263960	0.29658	Breast_Mammary_Tissue	0.934188	RDX	intron_11_110128914_110134685	ENSG00000137710.17	1.0438
intron_11_119310466_119310756	0.294664	Breast_Mammary_Tissue	0.934188	MCAM	intron_11_119181176_119181466	ENSG00000076706.17	1.04795
intron_11_119315263_119315983	0.296609	Breast_Mammary_Tissue	0.934188	MCAM	intron_11_119185973_119186693	ENSG00000076706.17	1.04373
intron_11_119315263_119317035	0.296609	Breast_Mammary_Tissue	0.934188	MCAM	intron_11_119185973_119187745	ENSG00000076706.17	-1.04373
intron_11_125596003_125597059	0.292559	Breast_Mammary_Tissue	0.934188	STT3A	intron_11_125465898_125466954	ENSG00000134910.14	-1.05253
intron_11_129884882_129885435	0.292024	Breast_Mammary_Tissue	0.934188	NFRKB	intron_11_129754777_129755330	ENSG00000170322.15	1.05369
intron_11_43892129_43901516	0.294652	Breast_Mammary_Tissue	0.934188	ALKBH3	intron_11_43913679_43923066	ENSG00000166199.13	-1.04797
intron_11_47161190_47161464	0.29602	Breast_Mammary_Tissue	0.934188	CSTPP1	intron_11_47182741_47183015	ENSG00000149179.14	1.04501
intron_11_502181_506609	0.295449	Breast_Mammary_Tissue	0.934188	RNH1	intron_11_502181_506609	ENSG00000023191.17	-1.04624
intron_11_62210600_62213726	0.29527	Breast_Mammary_Tissue	0.934188	SCGB2A1	intron_11_61978072_61981198	ENSG00000124939.6	-1.04663
intron_11_71448885_71451690	0.293553	Breast_Mammary_Tissue	0.934188	ENSG00000254682	intron_11_71159931_71162736	ENSG00000254682.2	-1.05036
intron_11_77698693_77700721	0.293062	Breast_Mammary_Tissue	0.934188	RSF1	intron_11_77409738_77411766	ENSG00000048649.14	1.05143
intron_12_100195673_100196872	0.294744	Breast_Mammary_Tissue	0.934188	ENSG00000290576	intron_12_100589451_100590650	ENSG00000290576.1	-1.04777
intron_12_109906640_109907526	0.293553	Breast_Mammary_Tissue	0.934188	TCHP	intron_12_110344445_110345331	ENSG00000139437.18	-1.05036
intron_12_120108467_120116599	0.29251	Breast_Mammary_Tissue	0.934188	RAB35	intron_12_120546271_120554403	ENSG00000111737.12	-1.05263
intron_12_30710470_30711566	0.296664	Breast_Mammary_Tissue	0.934188	CAPRIN2	intron_12_30863404_30864500	ENSG00000110888.19	1.04361
intron_12_30710514_30711566	0.296664	Breast_Mammary_Tissue	0.934188	CAPRIN2	intron_12_30863448_30864500	ENSG00000110888.19	-1.04361
intron_12_48135038_48137721	0.296082	Breast_Mammary_Tissue	0.934188	PFKM	intron_12_48528821_48531504	ENSG00000152556.17	-1.04487
intron_12_51049185_51052092	0.29493	Breast_Mammary_Tissue	0.934188	LETMD1	intron_12_51442968_51445875	ENSG00000050426.16	1.04737
intron_12_56314966_56315130	0.291941	Breast_Mammary_Tissue	0.934188	CNPY2	intron_12_56708750_56708914	ENSG00000257727.6	1.05387
intron_12_56314966_56315130	0.291941	Breast_Mammary_Tissue	0.934188	ENSG00000144785	intron_12_56708750_56708914	ENSG00000144785.8	1.05387
intron_12_56323913_56324049	0.291941	Breast_Mammary_Tissue	0.934188	PAN2	intron_12_56717697_56717833	ENSG00000135473.16	1.05387
intron_12_56328641_56332813	0.296591	Breast_Mammary_Tissue	0.934188	PAN2	intron_12_56722425_56726597	ENSG00000135473.16	1.04377
intron_12_56333208_56333862	0.293486	Breast_Mammary_Tissue	0.934188	PAN2	intron_12_56726992_56727646	ENSG00000135473.16	-1.05051
intron_13_113089728_113089875	0.29201	Breast_Mammary_Tissue	0.934188	MCF2L	intron_13_113744042_113744189	ENSG00000126217.22	-1.05372
intron_13_52617682_52621989	0.292152	Breast_Mammary_Tissue	0.934188	ENSG00000273784	intron_13_53191817_53196124	ENSG00000273784.5	-1.05341
intron_14_104717646_104718795	0.293361	Breast_Mammary_Tissue	0.934188	INF2	intron_14_105183983_105185132	ENSG00000203485.14	-1.05078
intron_14_104771816_104772365	0.296575	Breast_Mammary_Tissue	0.934188	AKT1	intron_14_105238153_105238702	ENSG00000142208.18	1.04381
intron_14_44903296_44904395	0.296404	Breast_Mammary_Tissue	0.934188	C14orf28	intron_14_45372499_45373598	ENSG00000179476.8	-1.04418
intron_14_44903613_44904395	0.296404	Breast_Mammary_Tissue	0.934188	C14orf28	intron_14_45372816_45373598	ENSG00000179476.8	1.04418
intron_14_59486804_59487674	0.293606	Breast_Mammary_Tissue	0.934188	JKAMP	intron_14_59953522_59954392	ENSG00000050130.18	-1.05024
intron_14_59603921_59605368	0.292277	Breast_Mammary_Tissue	0.934188	RTN1	intron_14_60070639_60072086	ENSG00000139970.18	1.05314
intron_14_67581038_67582069	0.29547	Breast_Mammary_Tissue	0.934188	PLEKHH1	intron_14_68047755_68048786	ENSG00000054690.14	1.0462
intron_14_74300268_74302875	0.296727	Breast_Mammary_Tissue	0.934188	ABCD4	intron_14_74766971_74769578	ENSG00000119688.21	1.04348
intron_14_74918605_74919845	0.29658	Breast_Mammary_Tissue	0.934188	RPS6KL1	intron_14_75385308_75386548	ENSG00000198208.12	1.0438
intron_14_75053659_75061684	0.293042	Breast_Mammary_Tissue	0.934188	ACYP1	intron_14_75520362_75528387	ENSG00000119640.9	-1.05147
intron_14_75053659_75063470	0.293042	Breast_Mammary_Tissue	0.934188	ACYP1	intron_14_75520362_75530173	ENSG00000119640.9	1.05147
intron_14_75061762_75063470	0.296431	Breast_Mammary_Tissue	0.934188	ACYP1	intron_14_75528465_75530173	ENSG00000119640.9	-1.04412
intron_14_77908378_77924457	0.291779	Breast_Mammary_Tissue	0.934188	ADCK1	intron_14_78374721_78390800	ENSG00000063761.16	-1.05423
intron_14_91281308_91281457	0.295449	Breast_Mammary_Tissue	0.934188	CCDC88C	intron_14_91747652_91747801	ENSG00000015133.20	1.04624
intron_15_41846835_41847649	0.293368	Breast_Mammary_Tissue	0.934188	JMJD7-PLA2G4B	intron_15_42139033_42139847	ENSG00000168970.22	1.05076
intron_15_65155856_65156778	0.294944	Breast_Mammary_Tissue	0.934188	CLPX	intron_15_65448194_65449116	ENSG00000166855.9	1.04734
intron_16_11839985_11841695	0.29236	Breast_Mammary_Tissue	0.934188	RSL1D1	intron_16_11933842_11935552	ENSG00000171490.13	-1.05296
intron_16_1765178_1765960	0.294531	Breast_Mammary_Tissue	0.934188	MAPK8IP3	intron_16_1815179_1815961	ENSG00000138834.15	-1.04823
intron_16_19224838_19249941	0.293229	Breast_Mammary_Tissue	0.934188	SYT17	intron_16_19236160_19261263	ENSG00000103528.17	-1.05106
intron_16_19224838_19266880	0.293229	Breast_Mammary_Tissue	0.934188	SYT17	intron_16_19236160_19278202	ENSG00000103528.17	1.05106
intron_16_662844_663145	0.293215	Breast_Mammary_Tissue	0.934188	WDR90	intron_16_712844_713145	ENSG00000161996.19	-1.05109
intron_16_662844_665679	0.293215	Breast_Mammary_Tissue	0.934188	WDR90	intron_16_712844_715679	ENSG00000161996.19	1.05109
intron_16_67990997_67991115	0.296049	Breast_Mammary_Tissue	0.934188	DPEP2	intron_16_68024900_68025018	ENSG00000167261.14	1.04494
intron_16_733427_734229	0.294664	Breast_Mammary_Tissue	0.934188	CIAO3	intron_16_783427_784229	ENSG00000103245.14	-1.04795
intron_17_1677694_1678518	0.29265	Breast_Mammary_Tissue	0.934188	PRPF8	intron_17_1580988_1581812	ENSG00000174231.18	-1.05233
intron_17_3664272_3664679	0.294388	Breast_Mammary_Tissue	0.934188	P2RX5-TAX1BP3	intron_17_3567566_3567973	ENSG00000257950.3	1.04854
intron_17_3664272_3664679	0.294388	Breast_Mammary_Tissue	0.934188	TAX1BP3	intron_17_3567566_3567973	ENSG00000213977.8	1.04854
intron_17_4181372_4182181	0.295733	Breast_Mammary_Tissue	0.934188	ANKFY1	intron_17_4084667_4085476	ENSG00000185722.18	-1.04563
intron_17_47328383_47335196	0.296442	Breast_Mammary_Tissue	0.934188	EFCAB13	intron_17_45405749_45412562	ENSG00000178852.16	1.04409
intron_17_47328383_47335196	0.296442	Breast_Mammary_Tissue	0.934188	ENSG00000259753	intron_17_45405749_45412562	ENSG00000259753.1	1.04409
intron_17_48026475_48028472	0.292169	Breast_Mammary_Tissue	0.934188	COPZ2	intron_17_46103841_46105838	ENSG00000005243.10	1.05338
intron_17_72021979_72033899	0.29549	Breast_Mammary_Tissue	0.934188	ROCR	intron_17_70018120_70030040	ENSG00000228639.8	1.04615
intron_17_7318172_7318269	0.294002	Breast_Mammary_Tissue	0.934188	ENSG00000261915	intron_17_7221491_7221588	ENSG00000261915.6	1.04938
intron_17_7318172_7318269	0.294002	Breast_Mammary_Tissue	0.934188	NEURL4	intron_17_7221491_7221588	ENSG00000215041.10	1.04938
intron_17_801131_803682	0.291858	Breast_Mammary_Tissue	0.934188	NXN	intron_17_704371_706922	ENSG00000167693.17	1.05405
intron_18_11897620_11905738	0.295288	Breast_Mammary_Tissue	0.934188	MPPE1	intron_18_11897619_11905737	ENSG00000154889.17	-1.04659
intron_18_49864380_49872167	0.294974	Breast_Mammary_Tissue	0.934188	MYO5B	intron_18_47390750_47398537	ENSG00000167306.21	1.04727
intron_18_58865385_58865470	0.294218	Breast_Mammary_Tissue	0.934188	ZNF532	intron_18_56532617_56532702	ENSG00000074657.14	-1.04891
intron_18_62139075_62140420	0.292977	Breast_Mammary_Tissue	0.934188	PIGN	intron_18_59806308_59807653	ENSG00000197563.11	-1.05161
intron_18_691276_693882	0.292565	Breast_Mammary_Tissue	0.934188	ENOSF1	intron_18_691276_693882	ENSG00000132199.20	-1.05251
intron_19_23807939_23808719	0.295549	Breast_Mammary_Tissue	0.934188	ENSG00000233836	intron_19_23990741_23991521	ENSG00000233836.8	-1.04603
intron_19_23807939_23808719	0.295549	Breast_Mammary_Tissue	0.934188	RPSAP58	intron_19_23990741_23991521	ENSG00000288920.1	-1.04603
intron_19_23808814_23831597	0.295549	Breast_Mammary_Tissue	0.934188	ENSG00000233836	intron_19_23991616_24014399	ENSG00000233836.8	1.04603
intron_19_23808814_23831597	0.295549	Breast_Mammary_Tissue	0.934188	RPSAP58	intron_19_23991616_24014399	ENSG00000288920.1	1.04603
intron_19_35160801_35164156	0.296103	Breast_Mammary_Tissue	0.934188	FXYD5	intron_19_35651704_35655059	ENSG00000089327.15	1.04483
intron_19_36013422_36013514	0.294756	Breast_Mammary_Tissue	0.934188	ALKBH6	intron_19_36504324_36504416	ENSG00000239382.11	-1.04775
intron_19_38893971_38899506	0.295813	Breast_Mammary_Tissue	0.934188	SIRT2	intron_19_39384611_39390146	ENSG00000068903.21	-1.04545
intron_19_39342576_39354006	0.294385	Breast_Mammary_Tissue	0.934188	SAMD4B	intron_19_39833216_39844646	ENSG00000179134.16	-1.04855
intron_19_40705447_40710059	0.292411	Breast_Mammary_Tissue	0.934188	COQ8B	intron_19_41211352_41215964	ENSG00000123815.13	-1.05285
intron_19_43652371_43656479	0.292779	Breast_Mammary_Tissue	0.934188	PLAUR	intron_19_44156523_44160631	ENSG00000011422.12	-1.05204
intron_19_43656640_43665316	0.29628	Breast_Mammary_Tissue	0.934188	PLAUR	intron_19_44160792_44169468	ENSG00000011422.12	-1.04444
intron_19_48241063_48249751	0.296455	Breast_Mammary_Tissue	0.934188	CARD8	intron_19_48744320_48753008	ENSG00000105483.18	-1.04407
intron_19_48735551_48738960	0.292963	Breast_Mammary_Tissue	0.934188	RASIP1	intron_19_49238808_49242217	ENSG00000105538.10	-1.05164
intron_19_57600134_57604277	0.292963	Breast_Mammary_Tissue	0.934188	ZNF530	intron_19_58111502_58115645	ENSG00000183647.11	-1.05164
intron_1_150330498_150332684	0.295692	Breast_Mammary_Tissue	0.934188	PRPF3	intron_1_150302967_150305155	ENSG00000117360.13	-1.04572
intron_1_182602484_182603229	0.293881	Breast_Mammary_Tissue	0.934188	RGS16	intron_1_182571619_182572364	ENSG00000143333.7	-1.04965
intron_1_225567414_225652686	0.292079	Breast_Mammary_Tissue	0.934188	ENAH	intron_1_225755116_225840388	ENSG00000154380.19	1.05357
intron_1_228356193_228359597	0.293718	Breast_Mammary_Tissue	0.934188	OBSCN	intron_1_228543894_228547298	ENSG00000154358.23	1.05
intron_1_229496047_229498136	0.294944	Breast_Mammary_Tissue	0.934188	NUP133	intron_1_229631794_229633883	ENSG00000069248.12	-1.04734
intron_1_25247029_25247309	0.291864	Breast_Mammary_Tissue	0.934188	RSRP1	intron_1_25573520_25573800	ENSG00000117616.18	1.05404
intron_1_26788268_26790759	0.296023	Breast_Mammary_Tissue	0.934188	PIGV	intron_1_27114759_27117250	ENSG00000060642.12	1.045
intron_1_40763046_40766596	0.294709	Breast_Mammary_Tissue	0.934188	NFYC	intron_1_41228718_41232268	ENSG00000066136.21	-1.04785
intron_1_42278672_42311050	0.294756	Breast_Mammary_Tissue	0.934188	FOXJ3	intron_1_42744343_42776721	ENSG00000198815.9	-1.04775
intron_1_45330068_45330516	0.295366	Breast_Mammary_Tissue	0.934188	ENSG00000288208	intron_1_45795740_45796188	ENSG00000288208.1	-1.04642
intron_1_45330068_45330516	0.295366	Breast_Mammary_Tissue	0.934188	MUTYH	intron_1_45795740_45796188	ENSG00000132781.20	-1.04642
intron_1_51748398_51750145	0.296414	Breast_Mammary_Tissue	0.934188	OSBPL9	intron_1_52214070_52215817	ENSG00000117859.19	1.04415
intron_1_89020211_89020532	0.296474	Breast_Mammary_Tissue	0.934188	GBP3	intron_1_89485894_89486215	ENSG00000117226.12	1.04403
intron_1_89020743_89022684	0.296474	Breast_Mammary_Tissue	0.934188	GBP3	intron_1_89486426_89488367	ENSG00000117226.12	-1.04403
intron_1_97082470_97098489	0.296727	Breast_Mammary_Tissue	0.934188	DPYD	intron_1_97548026_97564045	ENSG00000188641.14	-1.04348
intron_20_35498716_35500049	0.294095	Breast_Mammary_Tissue	0.934188	CEP250	intron_20_34086545_34087878	ENSG00000126001.17	1.04918
intron_20_35626381_35626563	0.296082	Breast_Mammary_Tissue	0.934188	CPNE1	intron_20_34214303_34214485	ENSG00000214078.13	1.04487
intron_20_35626803_35627280	0.296082	Breast_Mammary_Tissue	0.934188	CPNE1	intron_20_34214725_34215202	ENSG00000214078.13	1.04487
intron_20_37230059_37232296	0.292399	Breast_Mammary_Tissue	0.934188	RPN2	intron_20_35858462_35860699	ENSG00000118705.18	-1.05287
intron_20_50830380_50841766	0.292343	Breast_Mammary_Tissue	0.934188	BCAS4	intron_20_49446917_49458303	ENSG00000124243.19	-1.053
intron_20_58673711_58691724	0.295727	Breast_Mammary_Tissue	0.934188	STX16-NPEPL1	intron_20_57248767_57266780	ENSG00000254995.4	-1.04564
intron_21_45282459_45285678	0.292024	Breast_Mammary_Tissue	0.934188	POFUT2	intron_21_46702374_46705593	ENSG00000186866.17	-1.05369
intron_21_46210744_46213025	0.294201	Breast_Mammary_Tissue	0.934188	LSS	intron_21_47630658_47632939	ENSG00000160285.15	1.04895
intron_22_40794580_40799023	0.293881	Breast_Mammary_Tissue	0.934188	SLC25A17	intron_22_41190584_41195027	ENSG00000100372.15	-1.04965
intron_2_101859864_101860825	0.293022	Breast_Mammary_Tissue	0.934188	MAP4K4	intron_2_102476326_102477287	ENSG00000071054.17	-1.05152
intron_2_101860986_101864930	0.293022	Breast_Mammary_Tissue	0.934188	MAP4K4	intron_2_102477448_102481392	ENSG00000071054.17	-1.05152
intron_2_10657891_10659172	0.296069	Breast_Mammary_Tissue	0.934188	NOL10	intron_2_10798017_10799298	ENSG00000115761.17	1.0449
intron_2_127489943_127491971	0.295325	Breast_Mammary_Tissue	0.934188	IWS1	intron_2_128247519_128249547	ENSG00000163166.15	1.04651
intron_2_127492088_127493281	0.295325	Breast_Mammary_Tissue	0.934188	IWS1	intron_2_128249664_128250857	ENSG00000163166.15	-1.04651
intron_2_127673743_127674314	0.293008	Breast_Mammary_Tissue	0.934188	LIMS2	intron_2_128431317_128431888	ENSG00000072163.20	1.05155
intron_2_174358536_174378923	0.293574	Breast_Mammary_Tissue	0.934188	CIR1	intron_2_175223264_175243651	ENSG00000138433.16	-1.05031
intron_2_176630432_176633029	0.292188	Breast_Mammary_Tissue	0.934188	LINC01116	intron_2_177495160_177497757	ENSG00000163364.12	-1.05333
intron_2_178126184_178129397	0.293622	Breast_Mammary_Tissue	0.934188	RBM45	intron_2_178990911_178994124	ENSG00000155636.15	1.05021
intron_2_201116481_201129729	0.292635	Breast_Mammary_Tissue	0.934188	CFLAR	intron_2_201981204_201994452	ENSG00000003402.21	1.05236
intron_2_216039360_216043904	0.295653	Breast_Mammary_Tissue	0.934188	PECR	intron_2_216904083_216908627	ENSG00000115425.14	1.0458
intron_2_217836211_217841199	0.294297	Breast_Mammary_Tissue	0.934188	TNS1	intron_2_218700934_218705922	ENSG00000079308.21	-1.04874
intron_2_25237005_25239130	0.296381	Breast_Mammary_Tissue	0.934188	DNMT3A	intron_2_25459874_25461999	ENSG00000119772.19	1.04423
intron_2_3379839_3387620	0.295909	Breast_Mammary_Tissue	0.934188	TRAPPC12	intron_2_3383610_3391391	ENSG00000171853.16	-1.04525
intron_2_69124643_69152169	0.296082	Breast_Mammary_Tissue	0.934188	ANTXR1	intron_2_69351775_69379301	ENSG00000169604.21	-1.04487
intron_3_184812225_184824545	0.295954	Breast_Mammary_Tissue	0.934188	VPS8	intron_3_184530013_184542333	ENSG00000156931.16	1.04515
intron_3_37040294_37047519	0.293881	Breast_Mammary_Tissue	0.934188	MLH1	intron_3_37081785_37089010	ENSG00000076242.16	-1.04965
intron_3_48564422_48564783	0.296431	Breast_Mammary_Tissue	0.934188	COL7A1	intron_3_48601855_48602216	ENSG00000114270.18	-1.04412
intron_3_52480295_52480879	0.294752	Breast_Mammary_Tissue	0.934188	NISCH	intron_3_52514311_52514895	ENSG00000010322.16	1.04775
intron_3_52480295_52484513	0.294647	Breast_Mammary_Tissue	0.934188	NISCH	intron_3_52514311_52518529	ENSG00000010322.16	-1.04798
intron_3_52485827_52487196	0.292171	Breast_Mammary_Tissue	0.934188	NISCH	intron_3_52519843_52521212	ENSG00000010322.16	-1.05337
intron_3_52486552_52487196	0.292171	Breast_Mammary_Tissue	0.934188	NISCH	intron_3_52520568_52521212	ENSG00000010322.16	1.05337
intron_4_119212873_119217550	0.292934	Breast_Mammary_Tissue	0.934188	USP53	intron_4_120134028_120138705	ENSG00000145390.12	1.05171
intron_4_127984423_128008920	0.295606	Breast_Mammary_Tissue	0.934188	ABHD18	intron_4_128905578_128930075	ENSG00000164074.16	1.0459
intron_4_36147746_36148405	0.2938	Breast_Mammary_Tissue	0.934188	ARAP2	intron_4_36149368_36150027	ENSG00000047365.13	1.04982
intron_4_38868546_38878071	0.294357	Breast_Mammary_Tissue	0.934188	FAM114A1	intron_4_38870167_38879692	ENSG00000197712.12	1.04861
intron_4_38891830_38905522	0.294357	Breast_Mammary_Tissue	0.934188	FAM114A1	intron_4_38893451_38907143	ENSG00000197712.12	-1.04861
intron_4_5017179_5019293	0.294918	Breast_Mammary_Tissue	0.934188	CYTL1	intron_4_5018906_5021020	ENSG00000170891.11	1.04739
intron_4_89835692_89836962	0.296727	Breast_Mammary_Tissue	0.934188	SNCA	intron_4_90756843_90758113	ENSG00000145335.17	1.04348
intron_5_133980956_133990855	0.296165	Breast_Mammary_Tissue	0.934188	VDAC1	intron_5_133316647_133326546	ENSG00000213585.11	1.04469
intron_5_134526286_134535858	0.29197	Breast_Mammary_Tissue	0.934188	JADE2	intron_5_133861976_133871548	ENSG00000043143.22	-1.05381
intron_5_179798576_179798928	0.29512	Breast_Mammary_Tissue	0.934188	MGAT4B	intron_5_179225576_179225928	ENSG00000161013.17	-1.04696
intron_5_179798591_179798928	0.29512	Breast_Mammary_Tissue	0.934188	MGAT4B	intron_5_179225591_179225928	ENSG00000161013.17	1.04696
intron_5_240476_250992	0.291779	Breast_Mammary_Tissue	0.934188	ENSG00000286001	intron_5_240591_251107	ENSG00000286001.1	1.05423
intron_5_240476_250992	0.291779	Breast_Mammary_Tissue	0.934188	SDHA	intron_5_240591_251107	ENSG00000073578.18	1.05423
intron_5_43121123_43122039	0.295449	Breast_Mammary_Tissue	0.934188	ZNF131	intron_5_43121225_43122141	ENSG00000172262.12	1.04624
intron_5_43121568_43122039	0.294588	Breast_Mammary_Tissue	0.934188	ZNF131	intron_5_43121670_43122141	ENSG00000172262.12	-1.04811
intron_5_56816055_56856600	0.295572	Breast_Mammary_Tissue	0.934188	MAP3K1	intron_5_56111882_56152427	ENSG00000095015.6	1.04598
intron_5_65577069_65579424	0.294042	Breast_Mammary_Tissue	0.934188	PPWD1	intron_5_64872896_64875251	ENSG00000113593.12	-1.0493
intron_5_65625106_65635301	0.294042	Breast_Mammary_Tissue	0.934188	TRAPPC13	intron_5_64920933_64931128	ENSG00000113597.18	1.0493
intron_6_158150589_158155315	0.29445	Breast_Mammary_Tissue	0.934188	SERAC1	intron_6_158571621_158576347	ENSG00000122335.17	-1.04841
intron_6_158150589_158158273	0.29445	Breast_Mammary_Tissue	0.934188	SERAC1	intron_6_158571621_158579305	ENSG00000122335.17	1.04841
intron_6_16753347_16761298	0.291894	Breast_Mammary_Tissue	0.934188	ATXN1	intron_6_16753578_16761529	ENSG00000124788.19	1.05398
intron_6_28144424_28148316	0.292033	Breast_Mammary_Tissue	0.934188	ZKSCAN8	intron_6_28112202_28116094	ENSG00000198315.11	1.05367
intron_6_3006559_3010025	0.291919	Breast_Mammary_Tissue	0.934188	NQO2	intron_6_3006793_3010259	ENSG00000124588.22	-1.05392
intron_6_30590378_30590535	0.294986	Breast_Mammary_Tissue	0.934188	ABCF1	intron_6_30558155_30558312	ENSG00000204574.14	-1.04725
intron_6_42616090_42617240	0.292977	Breast_Mammary_Tissue	0.934188	UBR2	intron_6_42583828_42584978	ENSG00000024048.11	-1.05161
intron_6_42616090_42617409	0.292977	Breast_Mammary_Tissue	0.934188	UBR2	intron_6_42583828_42585147	ENSG00000024048.11	1.05161
intron_6_49456237_49457691	0.293553	Breast_Mammary_Tissue	0.934188	MMUT	intron_6_49423950_49425404	ENSG00000146085.8	-1.05036
intron_6_4998841_4999809	0.296627	Breast_Mammary_Tissue	0.934188	RPP40	intron_6_4999075_5000043	ENSG00000124787.14	-1.04369
intron_6_5999204_6002353	0.294604	Breast_Mammary_Tissue	0.934188	NRN1	intron_6_5999437_6002586	ENSG00000124785.9	-1.04807
intron_7_102433661_102436225	0.293215	Breast_Mammary_Tissue	0.934188	ORAI2	intron_7_102074108_102076672	ENSG00000160991.17	1.05109
intron_7_143289656_143291540	0.293501	Breast_Mammary_Tissue	0.934188	CASP2	intron_7_142986749_142988633	ENSG00000106144.20	1.05047
intron_7_23185298_23187052	0.293129	Breast_Mammary_Tissue	0.934188	NUP42	intron_7_23224917_23226671	ENSG00000136243.18	1.05128
intron_7_44834562_44835529	0.296307	Breast_Mammary_Tissue	0.934188	H2AZ2	intron_7_44874161_44875128	ENSG00000105968.19	-1.04439
intron_7_51085304_51136158	0.293553	Breast_Mammary_Tissue	0.934188	COBL	intron_7_51153001_51203855	ENSG00000106078.19	1.05036
intron_8_143938692_143975177	0.294205	Breast_Mammary_Tissue	0.934188	PLEC	intron_8_145012860_145049345	ENSG00000178209.17	-1.04894
intron_8_27544244_27544444	0.294887	Breast_Mammary_Tissue	0.934188	EPHX2	intron_8_27401761_27401961	ENSG00000120915.14	-1.04746
intron_8_42542155_42546469	0.296588	Breast_Mammary_Tissue	0.934188	SMIM19	intron_8_42397298_42401612	ENSG00000176209.12	1.04378
intron_8_6527676_6532332	0.293196	Breast_Mammary_Tissue	0.934188	ANGPT2	intron_8_6385197_6389853	ENSG00000091879.14	1.05114
intron_9_120471878_120477350	0.296345	Breast_Mammary_Tissue	0.934188	CDK5RAP2	intron_9_123234156_123239628	ENSG00000136861.19	1.0443
intron_9_128203631_128218231	0.293405	Breast_Mammary_Tissue	0.934188	DNM1	intron_9_130965910_130980510	ENSG00000106976.22	-1.05068
intron_9_131529270_131529488	0.292692	Breast_Mammary_Tissue	0.934188	UCK1	intron_9_134404657_134404875	ENSG00000130717.13	1.05223
intron_9_37487939_37489315	0.293861	Breast_Mammary_Tissue	0.934188	POLR1E	intron_9_37487936_37489312	ENSG00000137054.16	1.04969
intron_9_70300200_70305247	0.294047	Breast_Mammary_Tissue	0.934188	SMC5	intron_9_72915116_72920163	ENSG00000198887.9	-1.04928
intron_9_76655502_76692074	0.296082	Breast_Mammary_Tissue	0.934188	PRUNE2	intron_9_79270418_79306990	ENSG00000106772.19	1.04487
intron_9_76655502_76703337	0.296082	Breast_Mammary_Tissue	0.934188	PRUNE2	intron_9_79270418_79318253	ENSG00000106772.19	-1.04487
intron_22_30529349_30531903	0.329497	Brain_Putamen_basal_ganglia	0.934191	SEC14L6	intron_22_30925336_30927890	ENSG00000214491.9	-0.975128
intron_10_102359435_102361022	0.273723	Prostate	0.934192	GBF1	intron_10_104119192_104120779	ENSG00000107862.7	1.09453
intron_21_36135481_36137825	0.273694	Prostate	0.934192	CBR3	intron_21_37507779_37510123	ENSG00000159231.6	1.09459
intron_2_168802673_168811567	0.273741	Prostate	0.934192	NOSTRIN	intron_2_169659183_169668077	ENSG00000163072.16	1.09449
intron_9_113197078_113198855	0.255211	Colon_Sigmoid	0.934193	FKBP15	intron_9_115959358_115961135	ENSG00000119321.10	1.13778
intron_10_68430660_68431862	0.268467	Lung	0.934193	DNA2	intron_10_70190417_70191619	ENSG00000138346.15	1.1066
intron_11_64623078_64626463	0.268467	Lung	0.934193	NRXN2	intron_11_64390550_64393935	ENSG00000110076.21	1.1066
intron_12_43804240_43804495	0.268376	Lung	0.934193	TWF1	intron_12_44198043_44198298	ENSG00000151239.14	-1.10681
intron_13_52627578_52629219	0.26842	Lung	0.934193	MRPS31P4	intron_13_53201713_53203354	ENSG00000250299.7	-1.10671
intron_13_52627578_52632422	0.26842	Lung	0.934193	ENSG00000273784	intron_13_53201713_53206557	ENSG00000273784.5	1.10671
intron_13_52627578_52637305	0.26842	Lung	0.934193	ENSG00000273784	intron_13_53201713_53211440	ENSG00000273784.5	1.10671
intron_13_52627578_52637305	0.26842	Lung	0.934193	ENSG00000290856	intron_13_53201713_53211440	ENSG00000290856.1	1.10671
intron_1_228353062_228362576	0.268232	Lung	0.934193	OBSCN	intron_1_228540763_228550277	ENSG00000154358.23	-1.10714
intron_20_58669453_58670512	0.268318	Lung	0.934193	STX16-NPEPL1	intron_20_57244509_57245568	ENSG00000254995.4	-1.10695
intron_20_58669453_58670512	0.268318	Lung	0.934193	STX16	intron_20_57244509_57245568	ENSG00000124222.22	-1.10695
intron_2_85550744_85550925	0.26842	Lung	0.934193	GGCX	intron_2_85777867_85778048	ENSG00000115486.13	1.10671
intron_2_85550750_85550925	0.26842	Lung	0.934193	GGCX	intron_2_85777873_85778048	ENSG00000115486.13	-1.10671
intron_2_85551610_85551812	0.26842	Lung	0.934193	GGCX	intron_2_85778733_85778935	ENSG00000115486.13	1.10671
intron_5_16762113_16762545	0.268438	Lung	0.934193	MYO10	intron_5_16762222_16762654	ENSG00000145555.15	-1.10667
intron_7_6413034_6416259	0.268272	Lung	0.934193	DAGLB	intron_7_6452665_6455890	ENSG00000164535.15	1.10705
intron_11_120211510_120225661	0.218143	Heart_Left_Ventricle	0.934195	OAF	intron_11_120082218_120096370	ENSG00000184232.9	-1.23148
intron_11_120211510_120225745	0.218143	Heart_Left_Ventricle	0.934195	OAF	intron_11_120082218_120096454	ENSG00000184232.9	1.23148
intron_6_26370603_26372897	0.278193	Whole_Blood	0.934197	BTN3A2	intron_6_26370831_26373125	ENSG00000186470.14	1.08439
intron_16_56682568_56683165	0.264954	Stomach	0.934198	ENSG00000259827	intron_16_56716480_56717077	ENSG00000259827.1	1.11476
intron_16_56682568_56683165	0.264954	Stomach	0.934198	MT1X	intron_16_56716480_56717077	ENSG00000187193.9	1.11476
intron_10_68332216_68337199	0.341048	Liver	0.934201	HNRNPH3	intron_10_70091973_70096956	ENSG00000096746.18	-0.952096
intron_10_87521169_87552082	0.34256	Liver	0.934201	MINPP1	intron_10_89280926_89311839	ENSG00000107789.16	-0.949119
intron_10_87789129_87790310	0.344176	Liver	0.934201	ATAD1	intron_10_89548886_89550067	ENSG00000138138.14	-0.945946
intron_11_35190065_35214852	0.344005	Liver	0.934201	CD44	intron_11_35211612_35236399	ENSG00000026508.21	-0.946281
intron_11_44082192_44083169	0.343809	Liver	0.934201	ACCS	intron_11_44103742_44104719	ENSG00000110455.14	0.946667
intron_11_73919032_73924615	0.345262	Liver	0.934201	PAAF1	intron_11_73630077_73635660	ENSG00000175575.13	0.94382
intron_11_74937068_74948928	0.341237	Liver	0.934201	XRRA1	intron_11_74648113_74659973	ENSG00000166435.17	0.951724
intron_12_109518013_109521148	0.343295	Liver	0.934201	UBE3B	intron_12_109955818_109958953	ENSG00000151148.14	-0.947674
intron_12_110645129_110647211	0.344381	Liver	0.934201	TCTN1	intron_12_111082934_111085016	ENSG00000204852.17	-0.945545
intron_12_11752579_11839140	0.343451	Liver	0.934201	ETV6	intron_12_11905513_11992074	ENSG00000139083.11	-0.947368
intron_12_4536219_4538409	0.342219	Liver	0.934201	C12orf4	intron_12_4645385_4647575	ENSG00000047621.12	-0.949791
intron_12_47792004_47793369	0.342764	Liver	0.934201	HDAC7	intron_12_48185787_48187152	ENSG00000061273.18	-0.948718
intron_12_76866261_76878938	0.345208	Liver	0.934201	CSRP2	intron_12_77260041_77272718	ENSG00000175183.10	-0.943925
intron_12_76866261_76878963	0.345208	Liver	0.934201	CSRP2	intron_12_77260041_77272743	ENSG00000175183.10	0.943925
intron_13_49534262_49540876	0.340727	Liver	0.934201	RCBTB1	intron_13_50108398_50115012	ENSG00000136144.12	-0.95273
intron_14_21372717_21373338	0.341373	Liver	0.934201	SUPT16H	intron_14_21840876_21841497	ENSG00000092201.10	0.951456
intron_14_23557034_23558695	0.342764	Liver	0.934201	THTPA	intron_14_24026243_24027904	ENSG00000259431.6	-0.948718
intron_14_23557039_23558695	0.342764	Liver	0.934201	THTPA	intron_14_24026248_24027904	ENSG00000259431.6	-0.948718
intron_14_23557304_23558695	0.342764	Liver	0.934201	THTPA	intron_14_24026513_24027904	ENSG00000259431.6	0.948718
intron_14_23562593_23563380	0.340594	Liver	0.934201	AP1G2	intron_14_24031802_24032589	ENSG00000213983.12	-0.952991
intron_14_23563282_23563380	0.340594	Liver	0.934201	AP1G2	intron_14_24032491_24032589	ENSG00000213983.12	0.952991
intron_14_58540136_58547781	0.345141	Liver	0.934201	KIAA0586	intron_14_59006854_59014499	ENSG00000100578.18	-0.944056
intron_14_58543967_58547781	0.345141	Liver	0.934201	KIAA0586	intron_14_59010685_59014499	ENSG00000100578.18	0.944056
intron_15_78937423_78939140	0.34371	Liver	0.934201	CTSH	intron_15_79229765_79231482	ENSG00000103811.18	0.94686
intron_16_14552095_14554065	0.342203	Liver	0.934201	PARN	intron_16_14645952_14647922	ENSG00000140694.18	0.949821
intron_16_14555709_14580874	0.344028	Liver	0.934201	PARN	intron_16_14649566_14674731	ENSG00000140694.18	0.946237
intron_16_505627_510660	0.344028	Liver	0.934201	RAB11FIP3	intron_16_555627_560660	ENSG00000090565.17	-0.946237
intron_16_56506224_56509357	0.341418	Liver	0.934201	BBS2	intron_16_56540136_56543269	ENSG00000125124.14	-0.951368
intron_16_69713129_69714964	0.345094	Liver	0.934201	NQO1	intron_16_69747032_69748867	ENSG00000181019.13	0.944149
intron_17_1762113_1766903	0.342176	Liver	0.934201	SERPINF1	intron_17_1665407_1670197	ENSG00000132386.11	0.949874
intron_17_18377983_18380902	0.344844	Liver	0.934201	EVPLL	intron_17_18281297_18284216	ENSG00000214860.5	-0.944637
intron_17_42137878_42154893	0.345297	Liver	0.934201	RAB5C	intron_17_40289896_40306911	ENSG00000108774.15	-0.94375
intron_17_5488589_5488823	0.341486	Liver	0.934201	MIS12	intron_17_5391909_5392143	ENSG00000167842.16	0.951234
intron_17_55751244_55767335	0.345112	Liver	0.934201	PCTP	intron_17_53828605_53844696	ENSG00000141179.14	-0.944112
intron_17_68452992_68457342	0.345297	Liver	0.934201	WIPI1	intron_17_66449133_66453483	ENSG00000070540.13	0.94375
intron_18_31830989_31832084	0.344176	Liver	0.934201	TRAPPC8	intron_18_29410952_29412047	ENSG00000153339.15	0.945946
intron_18_3249443_3253233	0.344597	Liver	0.934201	MYL12A	intron_18_3249441_3253231	ENSG00000101608.13	-0.945122
intron_19_10707380_10707466	0.341407	Liver	0.934201	QTRT1	intron_19_10818056_10818142	ENSG00000213339.9	0.951389
intron_19_10707380_10707500	0.341407	Liver	0.934201	QTRT1	intron_19_10818056_10818176	ENSG00000213339.9	-0.951389
intron_19_39342576_39354006	0.344492	Liver	0.934201	SAMD4B	intron_19_39833216_39844646	ENSG00000179134.16	-0.945326
intron_19_39342576_39356689	0.344492	Liver	0.934201	SAMD4B	intron_19_39833216_39847329	ENSG00000179134.16	-0.945326
intron_19_47475544_47476115	0.344943	Liver	0.934201	KPTN	intron_19_47978801_47979372	ENSG00000118162.14	0.944444
intron_19_47475544_47476532	0.344943	Liver	0.934201	KPTN	intron_19_47978801_47979789	ENSG00000118162.14	-0.944444
intron_19_50507699_50510286	0.341645	Liver	0.934201	JOSD2	intron_19_51010956_51013543	ENSG00000161677.12	0.95092
intron_19_55622644_55624484	0.341512	Liver	0.934201	ZNF784	intron_19_56134010_56135850	ENSG00000179922.6	0.951181
intron_19_6391974_6392203	0.344852	Liver	0.934201	GTF2F1	intron_19_6391985_6392214	ENSG00000125651.14	-0.944622
intron_1_101001544_101013710	0.342899	Liver	0.934201	DPH5	intron_1_101467100_101479266	ENSG00000117543.22	0.948454
intron_1_101001587_101013710	0.342899	Liver	0.934201	DPH5	intron_1_101467143_101479266	ENSG00000117543.22	0.948454
intron_1_1321093_1324581	0.342007	Liver	0.934201	INTS11	intron_1_1256473_1259961	ENSG00000127054.22	0.950207
intron_1_20779911_20780350	0.344943	Liver	0.934201	HP1BP3	intron_1_21106404_21106843	ENSG00000127483.19	0.944444
intron_1_20779911_20787195	0.344943	Liver	0.934201	HP1BP3	intron_1_21106404_21113688	ENSG00000127483.19	-0.944444
intron_1_212375300_212377562	0.342112	Liver	0.934201	PACC1	intron_1_212548642_212550904	ENSG00000065600.13	-0.95
intron_1_25771772_25778105	0.341153	Liver	0.934201	MAN1C1	intron_1_26098263_26104596	ENSG00000117643.15	-0.95189
intron_1_54682794_54686258	0.340904	Liver	0.934201	MROH7-TTC4	intron_1_55148467_55151931	ENSG00000271723.5	-0.952381
intron_1_54682794_54686258	0.340904	Liver	0.934201	MROH7	intron_1_55148467_55151931	ENSG00000184313.20	-0.952381
intron_1_6580136_6580541	0.343809	Liver	0.934201	ZBTB48	intron_1_6640196_6640601	ENSG00000204859.13	-0.946667
intron_1_74706994_74710098	0.344114	Liver	0.934201	CRYZ	intron_1_75172678_75175782	ENSG00000116791.14	-0.946067
intron_1_95234315_95239777	0.344244	Liver	0.934201	RWDD3	intron_1_95699871_95705333	ENSG00000122481.17	-0.945813
intron_20_49279208_49289045	0.344756	Liver	0.934201	ZFAS1	intron_20_47895745_47905582	ENSG00000177410.13	-0.94481
intron_21_42574915_42579736	0.342112	Liver	0.934201	SLC37A1	intron_21_43995025_43999846	ENSG00000160190.14	-0.95
intron_22_21592956_21610857	0.343451	Liver	0.934201	UBE2L3	intron_22_21947245_21965146	ENSG00000185651.16	-0.947368
intron_22_38752665_38754642	0.341237	Liver	0.934201	SUN2	intron_22_39148670_39150647	ENSG00000100242.16	0.951724
intron_2_130153171_130153319	0.342112	Liver	0.934201	SMPD4	intron_2_130910744_130910892	ENSG00000136699.20	-0.95
intron_2_157799500_157818385	0.344427	Liver	0.934201	ACVR1	intron_2_158656012_158674897	ENSG00000115170.16	0.945455
intron_2_164722522_164727106	0.342669	Liver	0.934201	COBLL1	intron_2_165579032_165583616	ENSG00000082438.18	-0.948905
intron_2_216058976_216065312	0.342183	Liver	0.934201	PECR	intron_2_216923699_216930035	ENSG00000115425.14	-0.949861
intron_2_226792385_226794989	0.344311	Liver	0.934201	IRS1	intron_2_227657101_227659705	ENSG00000169047.6	0.945682
intron_2_230390023_230392087	0.345141	Liver	0.934201	SP140L	intron_2_231254738_231256802	ENSG00000185404.17	0.944056
intron_2_240575610_240576535	0.342543	Liver	0.934201	RNPEPL1	intron_2_241515027_241515952	ENSG00000142327.13	0.949153
intron_2_240575610_240576568	0.342543	Liver	0.934201	RNPEPL1	intron_2_241515027_241515985	ENSG00000142327.13	-0.949153
intron_2_27384092_27384673	0.340761	Liver	0.934201	PPM1G	intron_2_27606959_27607540	ENSG00000115241.11	0.952663
intron_2_61533903_61534423	0.343569	Liver	0.934201	XPO1	intron_2_61761038_61761558	ENSG00000082898.19	0.947137
intron_3_119503620_119503954	0.341986	Liver	0.934201	TIMMDC1	intron_3_119222467_119222801	ENSG00000113845.10	0.950249
intron_3_119504021_119513641	0.341986	Liver	0.934201	TIMMDC1	intron_3_119222868_119232488	ENSG00000113845.10	-0.950249
intron_3_129502882_129504319	0.34329	Liver	0.934201	IFT122	intron_3_129221725_129223162	ENSG00000163913.14	0.947685
intron_3_47037777_47041360	0.342112	Liver	0.934201	SETD2	intron_3_47079267_47082850	ENSG00000181555.22	0.95
intron_3_47067118_47079512	0.342112	Liver	0.934201	SETD2	intron_3_47108608_47121002	ENSG00000181555.22	0.95
intron_4_139511843_139517885	0.341069	Liver	0.934201	SETD7	intron_4_140432997_140439039	ENSG00000145391.14	-0.952055
intron_4_174493314_174495548	0.341932	Liver	0.934201	HPGD	intron_4_175414465_175416699	ENSG00000164120.14	0.950355
intron_4_2812477_2820614	0.344176	Liver	0.934201	SH3BP2	intron_4_2814204_2822341	ENSG00000087266.17	-0.945946
intron_4_39462289_39463525	0.343854	Liver	0.934201	LIAS	intron_4_39463909_39465145	ENSG00000121897.15	0.946578
intron_4_39467646_39470019	0.342155	Liver	0.934201	LIAS	intron_4_39469266_39471639	ENSG00000121897.15	-0.949917
intron_4_48010893_48016483	0.343141	Liver	0.934201	CNGA1	intron_4_48012910_48018500	ENSG00000198515.16	0.947977
intron_4_76176528_76179517	0.344943	Liver	0.934201	SCARB2	intron_4_77097681_77100670	ENSG00000138760.11	0.944444
intron_5_50757215_50759643	0.344915	Liver	0.934201	PARP8	intron_5_50053049_50055477	ENSG00000151883.19	0.944499
intron_6_110404950_110408334	0.343334	Liver	0.934201	DDO	intron_6_110726153_110729537	ENSG00000203797.12	0.947598
intron_6_169670693_169672255	0.345291	Liver	0.934201	WDR27	intron_6_170070789_170072351	ENSG00000184465.16	0.943763
intron_7_40237726_40274513	0.341043	Liver	0.934201	SUGCT	intron_7_40277325_40314112	ENSG00000175600.16	0.952107
intron_8_144510903_144510991	0.342963	Liver	0.934201	MFSD3	intron_8_145736286_145736374	ENSG00000167700.9	-0.948327
intron_8_15743612_15748375	0.343809	Liver	0.934201	TUSC3	intron_8_15601121_15605884	ENSG00000104723.21	0.946667
intron_8_24353832_24354384	0.34388	Liver	0.934201	ADAM28	intron_8_24211345_24211897	ENSG00000042980.14	0.946527
intron_8_41506012_41507054	0.343736	Liver	0.934201	GOLGA7	intron_8_41363531_41364573	ENSG00000147533.19	0.946809
intron_8_41506012_41507059	0.343736	Liver	0.934201	GOLGA7	intron_8_41363531_41364578	ENSG00000147533.19	-0.946809
intron_8_94866191_94867140	0.340356	Liver	0.934201	INTS8	intron_8_95878419_95879368	ENSG00000164941.14	0.953461
intron_8_94876489_94880118	0.341799	Liver	0.934201	INTS8	intron_8_95888717_95892346	ENSG00000164941.14	-0.950617
intron_9_127398111_127399907	0.342549	Liver	0.934201	SLC2A8	intron_9_130160390_130162186	ENSG00000136856.18	0.949141
intron_9_127868475_127871823	0.343046	Liver	0.934201	AK1	intron_9_130630754_130634102	ENSG00000106992.19	0.948165
intron_9_127868512_127871823	0.342905	Liver	0.934201	AK1	intron_9_130630791_130634102	ENSG00000106992.19	-0.948441
intron_9_127868512_127871823	0.342905	Liver	0.934201	ST6GALNAC6	intron_9_130630791_130634102	ENSG00000257524.6	-0.948441
intron_9_129503139_129503323	0.344588	Liver	0.934201	LINC00963	intron_9_132265418_132265602	ENSG00000204054.14	-0.945139
intron_9_20953065_20976420	0.342764	Liver	0.934201	FOCAD	intron_9_20953064_20976419	ENSG00000188352.13	0.948718
intron_9_34649564_34650369	0.344812	Liver	0.934201	ENSG00000258728	intron_9_34649561_34650366	ENSG00000258728.2	-0.9447
intron_9_34649564_34650369	0.344812	Liver	0.934201	GALT	intron_9_34649561_34650366	ENSG00000213930.12	-0.9447
intron_16_78099885_78109778	0.242874	Brain_Amygdala	0.934202	WWOX	intron_16_78133782_78143675	ENSG00000186153.18	1.16783
intron_18_46864248_46890580	0.242854	Brain_Amygdala	0.934202	PIAS2	intron_18_44444211_44470543	ENSG00000078043.16	1.16788
intron_21_45515152_45515640	0.242854	Brain_Amygdala	0.934202	SLC19A1	intron_21_46935066_46935554	ENSG00000173638.19	1.16788
intron_2_61163232_61164354	0.242854	Brain_Amygdala	0.934202	C2orf74	intron_2_61390367_61391489	ENSG00000237651.8	1.16788
intron_2_61163232_61164354	0.242854	Brain_Amygdala	0.934202	ENSG00000274769	intron_2_61390367_61391489	ENSG00000274769.1	1.16788
intron_3_122363027_122365336	0.300236	Ovary	0.93421	MIX23	intron_3_122081874_122084183	ENSG00000160124.9	-1.03593
intron_3_183025804_183033991	0.300216	Ovary	0.93421	MCCC1	intron_3_182743592_182751779	ENSG00000078070.14	-1.03597
intron_20_49884066_49886752	0.322421	smultixcan	0.93421	SLC9A8	intron_20_48500603_48503289	ENSG00000197818.12	-0.341008
intron_1_224360563_224365879	0.268499	Lung	0.934212	CNIH4	intron_1_224548265_224553581	ENSG00000143771.12	-1.10653
intron_12_56613233_56613953	0.263597	Nerve_Tibial	0.934215	BAZ2A	intron_12_57007017_57007737	ENSG00000076108.12	1.11793
intron_3_50365838_50366297	0.263594	Nerve_Tibial	0.934215	ENSG00000271858	intron_3_50403269_50403728	ENSG00000271858.5	1.11794
intron_16_11877580_11883015	0.267764	Skin_Not_Sun_Exposed_Suprapubic	0.934228	GSPT1	intron_16_11971437_11976872	ENSG00000103342.13	-1.10823
intron_7_38726326_38726909	0.267765	Skin_Not_Sun_Exposed_Suprapubic	0.934228	VPS41	intron_7_38765926_38766509	ENSG00000006715.16	1.10823
intron_10_27509930_27526828	0.260589	Esophagus_Gastroesophageal_Junction	0.934235	RAB18	intron_10_27798859_27815757	ENSG00000099246.18	-1.125
intron_10_3099352_3101365	0.260976	Esophagus_Gastroesophageal_Junction	0.934235	PFKP	intron_10_3141544_3143557	ENSG00000067057.19	-1.12409
intron_10_77493929_77637265	0.260256	Esophagus_Gastroesophageal_Junction	0.934235	KCNMA1	intron_10_79253687_79397023	ENSG00000156113.25	1.12579
intron_11_122091740_122101447	0.259792	Esophagus_Gastroesophageal_Junction	0.934235	MIR100HG	intron_11_121962448_121972155	ENSG00000255248.11	-1.12688
intron_11_3384284_3384899	0.260589	Esophagus_Gastroesophageal_Junction	0.934235	ENSG00000290960	intron_11_3405514_3406129	ENSG00000290960.1	-1.125
intron_11_34105792_34108211	0.260293	Esophagus_Gastroesophageal_Junction	0.934235	NAT10	intron_11_34127339_34129758	ENSG00000135372.10	1.1257
intron_11_77891809_77901421	0.260589	Esophagus_Gastroesophageal_Junction	0.934235	INTS4	intron_11_77602855_77612467	ENSG00000149262.19	-1.125
intron_12_111681835_111683146	0.261478	Esophagus_Gastroesophageal_Junction	0.934235	BRAP	intron_12_112119639_112120950	ENSG00000089234.16	1.12291
intron_12_49371290_49460770	0.260375	Esophagus_Gastroesophageal_Junction	0.934235	SPATS2	intron_12_49765073_49854553	ENSG00000123352.18	1.12551
intron_13_49551468_49552178	0.260589	Esophagus_Gastroesophageal_Junction	0.934235	RCBTB1	intron_13_50125604_50126314	ENSG00000136144.12	-1.125
intron_15_59091154_59092513	0.261244	Esophagus_Gastroesophageal_Junction	0.934235	RNF111	intron_15_59383353_59384712	ENSG00000157450.16	-1.12346
intron_15_90949720_90950154	0.261154	Esophagus_Gastroesophageal_Junction	0.934235	UNC45A	intron_15_91492950_91493384	ENSG00000140553.18	-1.12367
intron_16_28910986_28911084	0.260219	Esophagus_Gastroesophageal_Junction	0.934235	RABEP2	intron_16_28922307_28922405	ENSG00000177548.13	-1.12587
intron_16_86554748_86555169	0.261464	Esophagus_Gastroesophageal_Junction	0.934235	MTHFSD	intron_16_86588354_86588775	ENSG00000103248.19	-1.12294
intron_16_86554751_86555169	0.261464	Esophagus_Gastroesophageal_Junction	0.934235	MTHFSD	intron_16_86588357_86588775	ENSG00000103248.19	-1.12294
intron_17_2365341_2367271	0.260589	Esophagus_Gastroesophageal_Junction	0.934235	SGSM2	intron_17_2268635_2270565	ENSG00000141258.13	1.125
intron_17_75521510_75521705	0.261323	Esophagus_Gastroesophageal_Junction	0.934235	TSEN54	intron_17_73517591_73517786	ENSG00000182173.14	-1.12327
intron_17_75521510_75522007	0.261323	Esophagus_Gastroesophageal_Junction	0.934235	TSEN54	intron_17_73517591_73518088	ENSG00000182173.14	1.12327
intron_17_7582163_7582876	0.260762	Esophagus_Gastroesophageal_Junction	0.934235	ENSG00000233223	intron_17_7485481_7486194	ENSG00000233223.5	-1.12459
intron_17_82814934_82870224	0.260976	Esophagus_Gastroesophageal_Junction	0.934235	TBCD	intron_17_80772810_80828100	ENSG00000141556.22	1.12409
intron_19_11947307_11947514	0.260187	Esophagus_Gastroesophageal_Junction	0.934235	ZNF700	intron_19_12058122_12058329	ENSG00000196757.8	1.12595
intron_19_48796502_48796578	0.259951	Esophagus_Gastroesophageal_Junction	0.934235	BCAT2	intron_19_49299759_49299835	ENSG00000105552.15	-1.12651
intron_19_49116024_49116263	0.259844	Esophagus_Gastroesophageal_Junction	0.934235	LIN7B	intron_19_49619281_49619520	ENSG00000104863.12	1.12676
intron_19_49528714_49534193	0.26091	Esophagus_Gastroesophageal_Junction	0.934235	RCN3	intron_19_50031971_50037450	ENSG00000142552.8	-1.12424
intron_19_56394441_56397881	0.261357	Esophagus_Gastroesophageal_Junction	0.934235	ZNF582-DT	intron_19_56905810_56909250	ENSG00000267454.6	-1.12319
intron_19_58479727_58479930	0.260589	Esophagus_Gastroesophageal_Junction	0.934235	ZNF446	intron_19_58991094_58991297	ENSG00000083838.17	-1.125
intron_1_210231771_210232698	0.260976	Esophagus_Gastroesophageal_Junction	0.934235	SERTAD4-AS1	intron_1_210405116_210406043	ENSG00000203706.9	-1.12409
intron_1_228146938_228147406	0.260208	Esophagus_Gastroesophageal_Junction	0.934235	GUK1	intron_1_228334639_228335107	ENSG00000143774.18	1.1259
intron_1_45329437_45329889	0.261357	Esophagus_Gastroesophageal_Junction	0.934235	ENSG00000288208	intron_1_45795109_45795561	ENSG00000288208.1	-1.12319
intron_1_45329437_45329889	0.261357	Esophagus_Gastroesophageal_Junction	0.934235	MUTYH	intron_1_45795109_45795561	ENSG00000132781.20	-1.12319
intron_2_20560515_20623896	0.259722	Esophagus_Gastroesophageal_Junction	0.934235	HS1BP3	intron_2_20760275_20823656	ENSG00000118960.13	-1.12705
intron_2_227296526_227297674	0.261027	Esophagus_Gastroesophageal_Junction	0.934235	COL4A3	intron_2_228161242_228162390	ENSG00000169031.21	-1.12397
intron_2_55656220_55656305	0.261244	Esophagus_Gastroesophageal_Junction	0.934235	PNPT1	intron_2_55883355_55883440	ENSG00000138035.15	-1.12346
intron_2_55656371_55660157	0.261244	Esophagus_Gastroesophageal_Junction	0.934235	PNPT1	intron_2_55883506_55887292	ENSG00000138035.15	1.12346
intron_2_97091988_97094701	0.260565	Esophagus_Gastroesophageal_Junction	0.934235	FAHD2B	intron_2_97757725_97760438	ENSG00000144199.12	-1.12506
intron_3_129315638_129315806	0.261266	Esophagus_Gastroesophageal_Junction	0.934235	H1-10-AS1	intron_3_129034481_129034649	ENSG00000206417.8	-1.1234
intron_3_129315903_129317154	0.261266	Esophagus_Gastroesophageal_Junction	0.934235	H1-10-AS1	intron_3_129034746_129035997	ENSG00000206417.8	-1.1234
intron_3_37957143_37964571	0.261018	Esophagus_Gastroesophageal_Junction	0.934235	CTDSPL	intron_3_37998634_38006062	ENSG00000144677.15	1.12399
intron_3_46898472_46898662	0.261176	Esophagus_Gastroesophageal_Junction	0.934235	PTH1R	intron_3_46939962_46940152	ENSG00000160801.14	-1.12362
intron_5_177050936_177062058	0.261373	Esophagus_Gastroesophageal_Junction	0.934235	ZNF346	intron_5_176477937_176489059	ENSG00000113761.12	-1.12315
intron_5_96763228_96776404	0.260427	Esophagus_Gastroesophageal_Junction	0.934235	ERAP1	intron_5_96098932_96112108	ENSG00000164307.13	1.12538
intron_6_131610246_131615324	0.261419	Esophagus_Gastroesophageal_Junction	0.934235	MED23	intron_6_131931386_131936464	ENSG00000112282.18	-1.12304
intron_6_131610246_131615907	0.261419	Esophagus_Gastroesophageal_Junction	0.934235	MED23	intron_6_131931386_131937047	ENSG00000112282.18	1.12304
intron_6_15660521_15662814	0.260976	Esophagus_Gastroesophageal_Junction	0.934235	DTNBP1	intron_6_15660752_15663045	ENSG00000047579.20	1.12409
intron_6_28350067_28359525	0.260139	Esophagus_Gastroesophageal_Junction	0.934235	ZKSCAN3	intron_6_28317844_28327302	ENSG00000189298.14	-1.12606
intron_6_87564232_87569517	0.261496	Esophagus_Gastroesophageal_Junction	0.934235	RARS2	intron_6_88273950_88279235	ENSG00000146282.19	1.12286
intron_7_107203630_107210526	0.260286	Esophagus_Gastroesophageal_Junction	0.934235	COG5	intron_7_106844075_106850971	ENSG00000164597.15	-1.12571
intron_7_129611824_129657346	0.261185	Esophagus_Gastroesophageal_Junction	0.934235	NRF1	intron_7_129251665_129297186	ENSG00000106459.15	-1.1236
intron_8_143334285_143334740	0.25985	Esophagus_Gastroesophageal_Junction	0.934235	TOP1MT	intron_8_144416455_144416910	ENSG00000184428.13	-1.12675
intron_9_127424803_127428832	0.260589	Esophagus_Gastroesophageal_Junction	0.934235	ZNF79	intron_9_130187082_130191111	ENSG00000196152.10	-1.125
intron_9_127424910_127428832	0.260589	Esophagus_Gastroesophageal_Junction	0.934235	ZNF79	intron_9_130187189_130191111	ENSG00000196152.10	-1.125
intron_9_127896332_127897956	0.261209	Esophagus_Gastroesophageal_Junction	0.934235	ST6GALNAC6	intron_9_130658611_130660235	ENSG00000257524.6	1.12354
intron_9_127896332_127897956	0.261209	Esophagus_Gastroesophageal_Junction	0.934235	ST6GALNAC6	intron_9_130658611_130660235	ENSG00000160408.16	1.12354
intron_9_127896332_127899503	0.261209	Esophagus_Gastroesophageal_Junction	0.934235	ST6GALNAC6	intron_9_130658611_130661782	ENSG00000257524.6	-1.12354
intron_9_127896332_127899503	0.261209	Esophagus_Gastroesophageal_Junction	0.934235	ST6GALNAC6	intron_9_130658611_130661782	ENSG00000160408.16	-1.12354
intron_9_127898010_127899503	0.261209	Esophagus_Gastroesophageal_Junction	0.934235	ST6GALNAC6	intron_9_130660289_130661782	ENSG00000257524.6	1.12354
intron_9_127898010_127899503	0.261209	Esophagus_Gastroesophageal_Junction	0.934235	ST6GALNAC6	intron_9_130660289_130661782	ENSG00000160408.16	1.12354
intron_9_134825904_134830108	0.259883	Esophagus_Gastroesophageal_Junction	0.934235	COL5A1	intron_9_137717750_137721954	ENSG00000130635.17	-1.12667
intron_9_33401287_33402373	0.260589	Esophagus_Gastroesophageal_Junction	0.934235	AQP7	intron_9_33401285_33402371	ENSG00000165269.13	-1.125
intron_12_109565176_109567011	0.297155	Breast_Mammary_Tissue	0.934236	MMAB	intron_12_110002981_110004816	ENSG00000139428.12	1.04255
intron_12_45922194_45922463	0.297352	Breast_Mammary_Tissue	0.934236	SCAF11	intron_12_46315977_46316246	ENSG00000139218.18	-1.04213
intron_12_55833541_55834285	0.297467	Breast_Mammary_Tissue	0.934236	TMEM198B	intron_12_56227325_56228069	ENSG00000182796.16	-1.04188
intron_12_57772397_57773017	0.297566	Breast_Mammary_Tissue	0.934236	EEF1AKMT3	intron_12_58166180_58166800	ENSG00000123427.17	-1.04167
intron_12_57772901_57773017	0.297566	Breast_Mammary_Tissue	0.934236	EEF1AKMT3	intron_12_58166684_58166800	ENSG00000123427.17	1.04167
intron_12_57772901_57773017	0.297566	Breast_Mammary_Tissue	0.934236	ENSG00000257921	intron_12_58166684_58166800	ENSG00000257921.6	1.04167
intron_12_57784170_57786163	0.297566	Breast_Mammary_Tissue	0.934236	ENSG00000257921	intron_12_58177953_58179946	ENSG00000257921.6	1.04167
intron_12_57784170_57786163	0.297566	Breast_Mammary_Tissue	0.934236	TSFM	intron_12_58177953_58179946	ENSG00000123297.20	1.04167
intron_12_57787162_57796177	0.297566	Breast_Mammary_Tissue	0.934236	TSFM	intron_12_58180945_58189960	ENSG00000123297.20	1.04167
intron_12_57793073_57796177	0.297566	Breast_Mammary_Tissue	0.934236	ENSG00000257921	intron_12_58186856_58189960	ENSG00000257921.6	-1.04167
intron_12_57793073_57796177	0.297566	Breast_Mammary_Tissue	0.934236	TSFM	intron_12_58186856_58189960	ENSG00000123297.20	-1.04167
intron_13_19835689_19837656	0.297479	Breast_Mammary_Tissue	0.934236	ZMYM5	intron_13_20409829_20411796	ENSG00000132950.19	-1.04186
intron_13_52378789_52386028	0.297509	Breast_Mammary_Tissue	0.934236	THSD1	intron_13_52952924_52960163	ENSG00000136114.17	1.04179
intron_15_70057658_70058150	0.297063	Breast_Mammary_Tissue	0.934236	TLE3	intron_15_70349997_70350489	ENSG00000140332.18	1.04275
intron_15_70057658_70058159	0.297063	Breast_Mammary_Tissue	0.934236	TLE3	intron_15_70349997_70350498	ENSG00000140332.18	-1.04275
intron_16_56466967_56467165	0.297155	Breast_Mammary_Tissue	0.934236	OGFOD1	intron_16_56500879_56501077	ENSG00000087263.17	1.04255
intron_16_789715_790177	0.297451	Breast_Mammary_Tissue	0.934236	CHTF18	intron_16_839715_840177	ENSG00000127586.17	1.04192
intron_17_17857855_17861476	0.297014	Breast_Mammary_Tissue	0.934236	TOM1L2	intron_17_17761169_17764790	ENSG00000175662.18	-1.04286
intron_19_1036562_1037625	0.297334	Breast_Mammary_Tissue	0.934236	CNN2	intron_19_1036561_1037624	ENSG00000064666.15	-1.04217
intron_1_1300068_1300158	0.297493	Breast_Mammary_Tissue	0.934236	ACAP3	intron_1_1235448_1235538	ENSG00000131584.19	-1.04183
intron_1_165632274_165649841	0.297109	Breast_Mammary_Tissue	0.934236	MGST3	intron_1_165601511_165619078	ENSG00000143198.13	1.04265
intron_3_158740466_158742030	0.297322	Breast_Mammary_Tissue	0.934236	ENSG00000240207	intron_3_158458255_158459819	ENSG00000240207.7	1.04219
intron_4_113509672_113513328	0.297117	Breast_Mammary_Tissue	0.934236	CAMK2D	intron_4_114430828_114434484	ENSG00000145349.20	-1.04264
intron_4_113509675_113513328	0.297117	Breast_Mammary_Tissue	0.934236	CAMK2D	intron_4_114430831_114434484	ENSG00000145349.20	1.04264
intron_8_143836180_143837039	0.297501	Breast_Mammary_Tissue	0.934236	NRBP2	intron_8_144918350_144919211	ENSG00000185189.18	1.04181
intron_9_114096478_114097301	0.297155	Breast_Mammary_Tissue	0.934236	KIF12	intron_9_116858758_116859581	ENSG00000136883.16	-1.04255
intron_9_114096478_114097607	0.297155	Breast_Mammary_Tissue	0.934236	KIF12	intron_9_116858758_116859887	ENSG00000136883.16	-1.04255
intron_9_136224909_136226774	0.297423	Breast_Mammary_Tissue	0.934236	QSOX2	intron_9_139116755_139118620	ENSG00000165661.18	-1.04198
intron_9_71729914_71730048	0.296986	Breast_Mammary_Tissue	0.934236	CEMIP2	intron_9_74344830_74344964	ENSG00000135048.14	-1.04292
intron_9_72360787_72363470	0.297404	Breast_Mammary_Tissue	0.934236	ZFAND5	intron_9_74975703_74978386	ENSG00000107372.13	1.04202
intron_9_72360787_72364696	0.297404	Breast_Mammary_Tissue	0.934236	ZFAND5	intron_9_74975703_74979612	ENSG00000107372.13	-1.04202
intron_4_87422675_87434981	0.259699	Brain_Hippocampus	0.934236	NUDT9	intron_4_88343827_88356133	ENSG00000170502.13	1.1271
intron_17_8144993_8146372	0.321367	Brain_Cerebellar_Hemisphere	0.934238	PER1	intron_17_8048311_8049690	ENSG00000179094.16	0.991653
intron_2_86207327_86210480	0.321371	Brain_Cerebellar_Hemisphere	0.934238	MRPL35	intron_2_86434450_86437603	ENSG00000132313.15	-0.991643
intron_16_88656304_88657436	0.253577	Testis	0.934242	MVD	intron_16_88722712_88723844	ENSG00000167508.12	-1.1417
intron_4_52604584_52610541	0.253613	Testis	0.934242	USP46	intron_4_53470750_53476707	ENSG00000109189.13	-1.14162
intron_7_77349404_77352944	0.253607	Testis	0.934242	GSAP	intron_7_76978721_76982261	ENSG00000186088.16	1.14163
intron_9_17444246_17457524	0.232502	Artery_Coronary	0.934246	CNTLN	intron_9_17444244_17457522	ENSG00000044459.15	1.19394
intron_11_6395701_6395786	0.297597	Breast_Mammary_Tissue	0.934248	APBB1	intron_11_6416931_6417016	ENSG00000166313.20	-1.0416
intron_10_110876070_110881275	0.295749	Adipose_Subcutaneous	0.934249	PDCD4	intron_10_112635828_112641033	ENSG00000150593.18	-1.04559
intron_12_89349561_89350588	0.295742	Adipose_Subcutaneous	0.934249	DUSP6	intron_12_89743338_89744365	ENSG00000139318.8	1.04561
intron_16_665801_665950	0.295599	Adipose_Subcutaneous	0.934249	WDR90	intron_16_715801_715950	ENSG00000161996.19	-1.04592
intron_17_4181372_4182181	0.295733	Adipose_Subcutaneous	0.934249	ANKFY1	intron_17_4084667_4085476	ENSG00000185722.18	-1.04563
intron_18_35446955_35447485	0.295457	Adipose_Subcutaneous	0.934249	ZNF24TR	intron_18_33026919_33027449	ENSG00000267583.5	1.04623
intron_18_691276_693882	0.295781	Adipose_Subcutaneous	0.934249	ENOSF1	intron_18_691276_693882	ENSG00000132199.20	-1.04552
intron_19_38893971_38899506	0.295813	Adipose_Subcutaneous	0.934249	SIRT2	intron_19_39384611_39390146	ENSG00000068903.21	-1.04545
intron_20_349363_353210	0.295886	Adipose_Subcutaneous	0.934249	NRSN2	intron_20_330007_333854	ENSG00000125841.13	1.0453
intron_2_216039360_216043904	0.295653	Adipose_Subcutaneous	0.934249	PECR	intron_2_216904083_216908627	ENSG00000115425.14	1.0458
intron_2_97580568_97584944	0.295813	Adipose_Subcutaneous	0.934249	ANKRD36B	intron_2_98197031_98201407	ENSG00000196912.13	-1.04545
intron_4_127984423_128008920	0.295606	Adipose_Subcutaneous	0.934249	ABHD18	intron_4_128905578_128930075	ENSG00000164074.16	1.0459
intron_4_987949_989231	0.295859	Adipose_Subcutaneous	0.934249	IDUA	intron_4_981737_983019	ENSG00000127415.13	-1.04536
intron_5_96793513_96793803	0.295846	Adipose_Subcutaneous	0.934249	ERAP1	intron_5_96129216_96129506	ENSG00000164307.13	1.04538
intron_8_143575345_143575423	0.232533	Artery_Coronary	0.93425	NAPRT	intron_8_144657515_144657593	ENSG00000147813.16	1.19386
intron_19_57390114_57394188	0.265349	Muscle_Skeletal	0.934258	ENSG00000269533	intron_19_57901482_57905556	ENSG00000269533.5	-1.11384
intron_19_57390114_57394188	0.265349	Muscle_Skeletal	0.934258	ZNF548	intron_19_57901482_57905556	ENSG00000188785.12	-1.11384
intron_10_132342271_132344498	0.276403	Brain_Nucleus_accumbens_basal_ganglia	0.93426	LRRC27	intron_10_134155775_134158002	ENSG00000148814.18	1.08844
intron_10_5766295_5768213	0.275792	Brain_Nucleus_accumbens_basal_ganglia	0.93426	GDI2	intron_10_5808258_5810176	ENSG00000057608.17	1.08982
intron_10_87334814_87336786	0.276106	Brain_Nucleus_accumbens_basal_ganglia	0.93426	NUTM2A-AS1	intron_10_89094571_89096543	ENSG00000223482.10	-1.08911
intron_12_14769463_14770679	0.275003	Brain_Nucleus_accumbens_basal_ganglia	0.93426	H4C16	intron_12_14922397_14923613	ENSG00000197837.4	1.09161
intron_12_43771104_43771220	0.276689	Brain_Nucleus_accumbens_basal_ganglia	0.93426	IRAK4	intron_12_44164907_44165023	ENSG00000198001.16	-1.08779
intron_12_56286620_56300160	0.276047	Brain_Nucleus_accumbens_basal_ganglia	0.93426	CS	intron_12_56680404_56693944	ENSG00000062485.19	-1.08924
intron_12_56286645_56298609	0.276797	Brain_Nucleus_accumbens_basal_ganglia	0.93426	CS	intron_12_56680429_56692393	ENSG00000062485.19	1.08754
intron_12_56351190_56354466	0.276797	Brain_Nucleus_accumbens_basal_ganglia	0.93426	STAT2	intron_12_56744974_56748250	ENSG00000170581.15	-1.08754
intron_12_56356285_56356441	0.275313	Brain_Nucleus_accumbens_basal_ganglia	0.93426	STAT2	intron_12_56750069_56750225	ENSG00000170581.15	1.09091
intron_12_56617532_56630125	0.275121	Brain_Nucleus_accumbens_basal_ganglia	0.93426	BAZ2A	intron_12_57011316_57023909	ENSG00000076108.12	-1.09135
intron_14_74409801_74425912	0.276776	Brain_Nucleus_accumbens_basal_ganglia	0.93426	SYNDIG1L	intron_14_74876504_74892615	ENSG00000183379.9	1.08759
intron_14_94102059_94102477	0.275039	Brain_Nucleus_accumbens_basal_ganglia	0.93426	IFI27L1	intron_14_94568405_94568823	ENSG00000165948.11	-1.09153
intron_15_25189354_25189741	0.275792	Brain_Nucleus_accumbens_basal_ganglia	0.93426	SNHG14	intron_15_25434501_25434888	ENSG00000224078.15	-1.08982
intron_15_58640960_58643886	0.276327	Brain_Nucleus_accumbens_basal_ganglia	0.93426	ADAM10	intron_15_58933159_58936085	ENSG00000137845.15	-1.08861
intron_15_90949443_90949654	0.276685	Brain_Nucleus_accumbens_basal_ganglia	0.93426	UNC45A	intron_15_91492673_91492884	ENSG00000140553.18	-1.0878
intron_16_1493605_1494246	0.276055	Brain_Nucleus_accumbens_basal_ganglia	0.93426	TELO2	intron_16_1543606_1544247	ENSG00000100726.15	1.08922
intron_16_70678409_70679315	0.276387	Brain_Nucleus_accumbens_basal_ganglia	0.93426	MTSS2	intron_16_70712312_70713218	ENSG00000132613.16	-1.08847
intron_16_70678409_70679630	0.276387	Brain_Nucleus_accumbens_basal_ganglia	0.93426	MTSS2	intron_16_70712312_70713533	ENSG00000132613.16	1.08847
intron_17_15304152_15308664	0.276491	Brain_Nucleus_accumbens_basal_ganglia	0.93426	TEKT3	intron_17_15207469_15211981	ENSG00000125409.13	1.08824
intron_17_75901273_75901712	0.275763	Brain_Nucleus_accumbens_basal_ganglia	0.93426	ENSG00000267426	intron_17_73897354_73897793	ENSG00000267426.5	-1.08989
intron_17_75901273_75901712	0.275763	Brain_Nucleus_accumbens_basal_ganglia	0.93426	MRPL38	intron_17_73897354_73897793	ENSG00000204316.13	-1.08989
intron_19_10320951_10321048	0.275713	Brain_Nucleus_accumbens_basal_ganglia	0.93426	RAVER1	intron_19_10431627_10431724	ENSG00000161847.15	1.09
intron_19_10321259_10321531	0.275713	Brain_Nucleus_accumbens_basal_ganglia	0.93426	RAVER1	intron_19_10431935_10432207	ENSG00000161847.15	-1.09
intron_19_10329111_10330460	0.275581	Brain_Nucleus_accumbens_basal_ganglia	0.93426	RAVER1	intron_19_10439787_10441136	ENSG00000161847.15	-1.0903
intron_19_35744692_35745125	0.276398	Brain_Nucleus_accumbens_basal_ganglia	0.93426	U2AF1L4	intron_19_36235593_36236026	ENSG00000161265.15	1.08845
intron_19_46468577_46469733	0.276776	Brain_Nucleus_accumbens_basal_ganglia	0.93426	PNMA8A	intron_19_46971834_46972990	ENSG00000182013.18	-1.08759
intron_19_6430618_6432049	0.27492	Brain_Nucleus_accumbens_basal_ganglia	0.93426	SLC25A41	intron_19_6430629_6432060	ENSG00000181240.14	-1.0918
intron_1_12572853_12578718	0.275313	Brain_Nucleus_accumbens_basal_ganglia	0.93426	DHRS3	intron_1_12632881_12638746	ENSG00000162496.9	1.09091
intron_1_193029657_193049746	0.276327	Brain_Nucleus_accumbens_basal_ganglia	0.93426	UCHL5	intron_1_192998787_193018876	ENSG00000116750.14	1.08861
intron_1_210231771_210233635	0.276776	Brain_Nucleus_accumbens_basal_ganglia	0.93426	SERTAD4-AS1	intron_1_210405116_210406980	ENSG00000203706.9	1.08759
intron_1_8014396_8015308	0.276452	Brain_Nucleus_accumbens_basal_ganglia	0.93426	ERRFI1	intron_1_8074456_8075368	ENSG00000116285.13	-1.08832
intron_21_46285394_46285699	0.27617	Brain_Nucleus_accumbens_basal_ganglia	0.93426	MCM3AP	intron_21_47705308_47705613	ENSG00000160294.11	-1.08896
intron_2_100563073_100566503	0.274889	Brain_Nucleus_accumbens_basal_ganglia	0.93426	PDCL3	intron_2_101179535_101182965	ENSG00000115539.14	1.09187
intron_2_165326984_165331330	0.275301	Brain_Nucleus_accumbens_basal_ganglia	0.93426	SCN2A	intron_2_166183494_166187840	ENSG00000136531.19	1.09094
intron_2_55254201_55254654	0.276327	Brain_Nucleus_accumbens_basal_ganglia	0.93426	MTIF2	intron_2_55481337_55481790	ENSG00000085760.15	-1.08861
intron_2_85046278_85049366	0.274731	Brain_Nucleus_accumbens_basal_ganglia	0.93426	KCMF1	intron_2_85273401_85276489	ENSG00000176407.18	-1.09223
intron_3_158592581_158596862	0.276776	Brain_Nucleus_accumbens_basal_ganglia	0.93426	MLF1	intron_3_158310370_158314651	ENSG00000178053.21	1.08759
intron_3_39135174_39136357	0.276282	Brain_Nucleus_accumbens_basal_ganglia	0.93426	TTC21A	intron_3_39176665_39177848	ENSG00000168026.19	1.08871
intron_4_176166144_176168672	0.274935	Brain_Nucleus_accumbens_basal_ganglia	0.93426	WDR17	intron_4_177087295_177089823	ENSG00000150627.16	-1.09177
intron_4_3203066_3204007	0.274905	Brain_Nucleus_accumbens_basal_ganglia	0.93426	HTT	intron_4_3204793_3205734	ENSG00000197386.14	-1.09184
intron_6_10707514_10708953	0.275696	Brain_Nucleus_accumbens_basal_ganglia	0.93426	PAK1IP1	intron_6_10707747_10709186	ENSG00000111845.5	1.09004
intron_6_111741093_111780566	0.276293	Brain_Nucleus_accumbens_basal_ganglia	0.93426	FYN	intron_6_112062296_112101769	ENSG00000010810.18	-1.08869
intron_6_111780635_111846589	0.275995	Brain_Nucleus_accumbens_basal_ganglia	0.93426	FYN	intron_6_112101838_112167792	ENSG00000010810.18	1.08936
intron_6_129599356_129600642	0.276177	Brain_Nucleus_accumbens_basal_ganglia	0.93426	ARHGAP18	intron_6_129920501_129921787	ENSG00000146376.11	-1.08895
intron_6_31652551_31656472	0.276751	Brain_Nucleus_accumbens_basal_ganglia	0.93426	APOM	intron_6_31620328_31624249	ENSG00000204444.11	1.08765
intron_6_35293044_35293751	0.27628	Brain_Nucleus_accumbens_basal_ganglia	0.93426	ZNF76	intron_6_35260821_35261528	ENSG00000065029.15	1.08871
intron_7_107298346_107324440	0.275084	Brain_Nucleus_accumbens_basal_ganglia	0.93426	COG5	intron_7_106938791_106964885	ENSG00000164597.15	1.09143
intron_7_124827305_124829254	0.274822	Brain_Nucleus_accumbens_basal_ganglia	0.93426	POT1	intron_7_124467359_124469308	ENSG00000128513.16	-1.09202
intron_7_131509585_131510236	0.276776	Brain_Nucleus_accumbens_basal_ganglia	0.93426	PODXL	intron_7_131194344_131194995	ENSG00000128567.17	1.08759
intron_7_33022099_33024039	0.276078	Brain_Nucleus_accumbens_basal_ganglia	0.93426	NT5C3A	intron_7_33061711_33063651	ENSG00000122643.23	-1.08917
intron_7_44109341_44110015	0.276776	Brain_Nucleus_accumbens_basal_ganglia	0.93426	AEBP1	intron_7_44148940_44149614	ENSG00000106624.11	1.08759
intron_7_66494364_66495255	0.274746	Brain_Nucleus_accumbens_basal_ganglia	0.93426	LINC03011	intron_7_65959351_65960242	ENSG00000237310.3	1.0922
intron_8_38163840_38171965	0.275051	Brain_Nucleus_accumbens_basal_ganglia	0.93426	LSM1	intron_8_38021358_38029483	ENSG00000175324.10	1.09151
intron_8_38169917_38171965	0.275051	Brain_Nucleus_accumbens_basal_ganglia	0.93426	LSM1	intron_8_38027435_38029483	ENSG00000175324.10	-1.09151
intron_9_736557_738285	0.276136	Brain_Nucleus_accumbens_basal_ganglia	0.93426	KANK1	intron_9_736557_738285	ENSG00000107104.21	-1.08904
intron_19_48815141_48832666	0.264592	Adipose_Visceral_Omentum	0.934262	HSD17B14	intron_19_49318398_49335923	ENSG00000087076.9	-1.1156
intron_15_25407262_25409088	0.215036	Brain_Spinal_cord_cervical_c-1	0.934262	UBE3A	intron_15_25652409_25654235	ENSG00000114062.22	1.23984
intron_15_44499813_44514598	0.215277	Brain_Spinal_cord_cervical_c-1	0.934262	CTDSPL2	intron_15_44792011_44806796	ENSG00000137770.14	-1.23919
intron_15_58887540_58888385	0.215179	Brain_Spinal_cord_cervical_c-1	0.934262	SLTM	intron_15_59179739_59180584	ENSG00000137776.17	1.23945
intron_15_77056255_77070892	0.215184	Brain_Spinal_cord_cervical_c-1	0.934262	TSPAN3	intron_15_77348597_77363234	ENSG00000140391.15	1.23944
intron_15_77056255_77083847	0.215184	Brain_Spinal_cord_cervical_c-1	0.934262	TSPAN3	intron_15_77348597_77376189	ENSG00000140391.15	-1.23944
intron_1_159838027_159841126	0.215259	Brain_Spinal_cord_cervical_c-1	0.934262	SNHG28	intron_1_159807817_159810916	ENSG00000188004.11	1.23923
intron_1_42205863_42227883	0.214753	Brain_Spinal_cord_cervical_c-1	0.934262	FOXJ3	intron_1_42671534_42693554	ENSG00000198815.9	-1.2406
intron_20_3167961_3173455	0.214895	Brain_Spinal_cord_cervical_c-1	0.934262	LZTS3	intron_20_3148607_3154101	ENSG00000088899.16	-1.24022
intron_3_52514496_52514701	0.215223	Brain_Spinal_cord_cervical_c-1	0.934262	STAB1	intron_3_52548512_52548717	ENSG00000010327.10	-1.23933
intron_6_167010893_167013508	0.215116	Brain_Spinal_cord_cervical_c-1	0.934262	CEP43	intron_6_167424381_167426996	ENSG00000213066.14	1.23962
intron_6_167010893_167013508	0.215116	Brain_Spinal_cord_cervical_c-1	0.934262	ENSG00000272980	intron_6_167424381_167426996	ENSG00000272980.5	1.23962
intron_8_85217502_85219323	0.214975	Brain_Spinal_cord_cervical_c-1	0.934262	RBIS	intron_8_86129731_86131552	ENSG00000176731.12	1.24
intron_9_6492401_6493826	0.21492	Brain_Spinal_cord_cervical_c-1	0.934262	UHRF2	intron_9_6492401_6493826	ENSG00000147854.17	-1.24015
intron_15_78123739_78131165	0.232589	Artery_Coronary	0.934267	CIB2	intron_15_78416081_78423507	ENSG00000136425.14	1.19372
intron_16_67538550_67538672	0.232629	Artery_Coronary	0.934267	RIPOR1	intron_16_67572453_67572575	ENSG00000039523.20	-1.19361
intron_3_46688296_46689338	0.232655	Artery_Coronary	0.934267	ALS2CL	intron_3_46729786_46730828	ENSG00000178038.17	-1.19355
intron_1_19745651_19746456	0.232684	Artery_Coronary	0.934267	TMCO4	intron_1_20072144_20072949	ENSG00000162542.14	-1.19347
intron_6_5109491_5216618	0.321436	Brain_Cerebellum	0.934269	LYRM4	intron_6_5109725_5216851	ENSG00000214113.11	0.991511
intron_6_83110314_83113323	0.24635	Thyroid	0.934281	DOP1A	intron_6_83820033_83823042	ENSG00000083097.15	1.15926
intron_1_67372783_67379986	0.2977	Cells_EBV-transformed_lymphocytes	0.934282	IL12RB2	intron_1_67838466_67845669	ENSG00000081985.14	1.04138
intron_12_42199235_42210355	0.267899	Skin_Not_Sun_Exposed_Suprapubic	0.934282	YAF2	intron_12_42593037_42604157	ENSG00000015153.15	-1.10791
intron_14_74048074_74049702	0.26792	Skin_Not_Sun_Exposed_Suprapubic	0.934282	BBOF1	intron_14_74514777_74516405	ENSG00000119636.16	-1.10787
intron_21_36133074_36146256	0.267815	Skin_Not_Sun_Exposed_Suprapubic	0.934282	CBR3-AS1	intron_21_37505372_37518554	ENSG00000236830.8	-1.10811
intron_7_90354549_90372155	0.267899	Skin_Not_Sun_Exposed_Suprapubic	0.934282	GTPBP10	intron_7_89983863_90001469	ENSG00000105793.16	-1.10791
intron_8_17268372_17268856	0.267881	Skin_Not_Sun_Exposed_Suprapubic	0.934282	VPS37A	intron_8_17125881_17126365	ENSG00000155975.10	-1.10795
intron_16_70316104_70324585	0.26997	Brain_Substantia_nigra	0.934284	DDX19B	intron_16_70350007_70358488	ENSG00000157349.17	-1.10313
intron_16_70316104_70324585	0.26997	Brain_Substantia_nigra	0.934284	ENSG00000260537	intron_16_70350007_70358488	ENSG00000260537.2	-1.10313
intron_17_1772075_1775058	0.270333	Brain_Substantia_nigra	0.934284	SERPINF1	intron_17_1675369_1678352	ENSG00000132386.11	-1.1023
intron_17_1772075_1775063	0.270333	Brain_Substantia_nigra	0.934284	SERPINF1	intron_17_1675369_1678357	ENSG00000132386.11	1.1023
intron_17_74960248_74961873	0.270379	Brain_Substantia_nigra	0.934284	HID1	intron_17_72956343_72957968	ENSG00000167861.16	1.10219
intron_19_10808580_10812264	0.270423	Brain_Substantia_nigra	0.934284	DNM2	intron_19_10919256_10922940	ENSG00000079805.19	-1.10209
intron_1_201153959_201171490	0.27014	Brain_Substantia_nigra	0.934284	TMEM9	intron_1_201123087_201140618	ENSG00000116857.17	1.10274
intron_1_58481174_58527261	0.270241	Brain_Substantia_nigra	0.934284	OMA1	intron_1_58946846_58992933	ENSG00000162600.12	-1.10251
intron_22_25644665_25661576	0.270217	Brain_Substantia_nigra	0.934284	GRK3	intron_22_26040632_26057543	ENSG00000100077.16	-1.10256
intron_7_107186681_107189292	0.270343	Brain_Substantia_nigra	0.934284	HBP1	intron_7_106827126_106829737	ENSG00000105856.14	1.10227
intron_2_97091988_97094701	0.265291	Uterus	0.934285	FAHD2B	intron_2_97757725_97760438	ENSG00000144199.12	-1.11397
intron_11_64259244_64260029	0.269114	Adrenal_Gland	0.934285	PLCB3	intron_11_64026716_64027501	ENSG00000149782.13	-1.10511
intron_16_1219130_1219981	0.264628	Adipose_Visceral_Omentum	0.934288	CACNA1H	intron_16_1269130_1269981	ENSG00000196557.13	-1.11552
intron_4_2451352_2452142	0.26915	Adrenal_Gland	0.934297	CFAP99	intron_4_2453079_2453869	ENSG00000206113.11	-1.10502
intron_17_3925441_3928240	0.269182	Adrenal_Gland	0.934297	ATP2A3	intron_17_3828735_3831534	ENSG00000074370.18	1.10495
intron_10_26705394_26709638	0.268232	Skin_Not_Sun_Exposed_Suprapubic	0.934299	PDSS1	intron_10_26994323_26998567	ENSG00000148459.16	1.10714
intron_10_30439274_30447782	0.268232	Skin_Not_Sun_Exposed_Suprapubic	0.934299	MAP3K8	intron_10_30728203_30736711	ENSG00000107968.10	1.10714
intron_12_118016892_118019072	0.268037	Skin_Not_Sun_Exposed_Suprapubic	0.934299	RFC5	intron_12_118454697_118456877	ENSG00000111445.14	-1.10759
intron_12_118018053_118019072	0.268037	Skin_Not_Sun_Exposed_Suprapubic	0.934299	RFC5	intron_12_118455858_118456877	ENSG00000111445.14	1.10759
intron_17_586364_601795	0.268018	Skin_Not_Sun_Exposed_Suprapubic	0.934299	VPS53	intron_17_489604_505035	ENSG00000141252.21	-1.10764
intron_17_82937360_82938049	0.268232	Skin_Not_Sun_Exposed_Suprapubic	0.934299	TBCD	intron_17_80895236_80895925	ENSG00000141556.22	-1.10714
intron_1_228353062_228356151	0.268232	Skin_Not_Sun_Exposed_Suprapubic	0.934299	OBSCN	intron_1_228540763_228543852	ENSG00000154358.23	1.10714
intron_2_171712826_171715328	0.268232	Skin_Not_Sun_Exposed_Suprapubic	0.934299	DYNC1I2	intron_2_172569336_172571838	ENSG00000077380.16	-1.10714
intron_3_148856788_148857457	0.268232	Skin_Not_Sun_Exposed_Suprapubic	0.934299	CPB1	intron_3_148574575_148575244	ENSG00000153002.12	1.10714
intron_4_36178005_36187451	0.268232	Skin_Not_Sun_Exposed_Suprapubic	0.934299	ARAP2	intron_4_36179627_36189073	ENSG00000047365.13	1.10714
intron_7_117099844_117119561	0.322468	smultixcan	0.9343	ENSG00000288635	intron_7_116739898_116759615	ENSG00000288635.1	-0.4947
intron_7_117099844_117119561	0.322468	smultixcan	0.9343	ST7	intron_7_116739898_116759615	ENSG00000004866.22	-0.4947
intron_10_130166980_130169433	0.322558	smultixcan	0.934304	GLRX3	intron_10_131965244_131967697	ENSG00000108010.12	-0.428133
intron_10_77356574_77356801	0.322542	smultixcan	0.934304	KCNMA1-AS3	intron_10_79116332_79116559	ENSG00000225652.2	0.989247
intron_10_77356574_77356977	0.322542	smultixcan	0.934304	KCNMA1-AS3	intron_10_79116332_79116735	ENSG00000225652.2	-0.989247
intron_18_47077461_47098173	0.322486	smultixcan	0.934304	KATNAL2	intron_18_44603832_44624544	ENSG00000167216.19	0.989362
intron_20_17680075_17682028	0.322486	smultixcan	0.934304	RRBP1	intron_20_17660720_17662673	ENSG00000125844.17	-0.277021
intron_2_216109457_216113016	0.322535	smultixcan	0.934304	XRCC5	intron_2_216974180_216977739	ENSG00000079246.16	-0.457694
intron_5_176173563_176175148	0.322549	smultixcan	0.934304	ENSG00000283235	intron_5_175600566_175602151	ENSG00000283235.2	0.989233
intron_5_66158230_66158809	0.322538	smultixcan	0.934304	SREK1	intron_5_65454058_65454637	ENSG00000153914.16	1.24133
intron_7_151409053_151409427	0.322565	smultixcan	0.934304	WDR86	intron_7_151106139_151106513	ENSG00000187260.16	0.812079
intron_8_142318634_142330901	0.322562	smultixcan	0.934304	TSNARE1	intron_8_143399995_143412262	ENSG00000171045.16	-0.647926
intron_4_99894000_99894335	0.256261	Brain_Frontal_Cortex_BA9	0.934308	LAMTOR3	intron_4_100815157_100815492	ENSG00000109270.13	1.13527
intron_10_102656137_102656270	0.316158	Esophagus_Muscularis	0.934311	TRIM8	intron_10_104415894_104416027	ENSG00000171206.15	1.00238
intron_10_110918213_110919121	0.308539	Esophagus_Muscularis	0.934311	BBIP1	intron_10_112677971_112678879	ENSG00000214413.9	1.01829
intron_10_119160969_119162340	0.313458	Esophagus_Muscularis	0.934311	SFXN4	intron_10_120920481_120921852	ENSG00000183605.17	1.00799
intron_10_236915_239438	0.313235	Esophagus_Muscularis	0.934311	ZMYND11	intron_10_282855_285378	ENSG00000015171.21	1.00846
intron_10_43164044_43167004	0.307207	Esophagus_Muscularis	0.934311	CSGALNACT2	intron_10_43659492_43662452	ENSG00000169826.8	1.0211
intron_10_72220379_72223888	0.309537	Esophagus_Muscularis	0.934311	ANAPC16	intron_10_73980137_73983646	ENSG00000166295.9	1.01619
intron_10_86687272_86691896	0.310511	Esophagus_Muscularis	0.934311	LDB3	intron_10_88447029_88451653	ENSG00000122367.21	-1.01415
intron_10_87952259_87957853	0.31353	Esophagus_Muscularis	0.934311	PTEN	intron_10_89712016_89717610	ENSG00000171862.14	-1.00784
intron_10_94325104_94325203	0.310709	Esophagus_Muscularis	0.934311	PLCE1	intron_10_96084861_96084960	ENSG00000138193.17	-1.01374
intron_10_94325104_94327968	0.310709	Esophagus_Muscularis	0.934311	PLCE1	intron_10_96084861_96087725	ENSG00000138193.17	1.01374
intron_11_129884882_129885435	0.307665	Esophagus_Muscularis	0.934311	NFRKB	intron_11_129754777_129755330	ENSG00000170322.15	1.02013
intron_11_18083731_18086866	0.306978	Esophagus_Muscularis	0.934311	SAAL1	intron_11_18105278_18108413	ENSG00000166788.10	-1.02158
intron_11_408206_408695	0.315711	Esophagus_Muscularis	0.934311	SIGIRR	intron_11_408206_408695	ENSG00000185187.13	-1.00331
intron_11_45910177_45910898	0.317254	Esophagus_Muscularis	0.934311	PEX16	intron_11_45931728_45932449	ENSG00000121680.16	-1.00012
intron_11_47285194_47285451	0.306776	Esophagus_Muscularis	0.934311	MADD	intron_11_47306745_47307002	ENSG00000110514.20	1.02201
intron_11_473977_479085	0.317311	Esophagus_Muscularis	0.934311	PTDSS2	intron_11_473977_479085	ENSG00000174915.12	-1
intron_11_488647_489400	0.314521	Esophagus_Muscularis	0.934311	PTDSS2	intron_11_488647_489400	ENSG00000174915.12	1.00578
intron_11_57789155_57791385	0.307633	Esophagus_Muscularis	0.934311	CTNND1	intron_11_57556627_57558857	ENSG00000198561.16	-1.0202
intron_11_57789155_57791385	0.307633	Esophagus_Muscularis	0.934311	ENSG00000254732	intron_11_57556627_57558857	ENSG00000254732.2	-1.0202
intron_11_57789155_57791385	0.307633	Esophagus_Muscularis	0.934311	ENSG00000288534	intron_11_57556627_57558857	ENSG00000288534.1	-1.0202
intron_11_57789155_57791492	0.307633	Esophagus_Muscularis	0.934311	CTNND1	intron_11_57556627_57558964	ENSG00000198561.16	-1.0202
intron_11_654051_674536	0.315978	Esophagus_Muscularis	0.934311	DEAF1	intron_11_654051_674536	ENSG00000177030.19	1.00276
intron_11_66468904_66471242	0.308349	Esophagus_Muscularis	0.934311	PELI3	intron_11_66236375_66238713	ENSG00000174516.15	1.01869
intron_11_67507689_67508001	0.306838	Esophagus_Muscularis	0.934311	CDK2AP2	intron_11_67275160_67275472	ENSG00000167797.8	-1.02188
intron_11_72704334_72705805	0.315044	Esophagus_Muscularis	0.934311	ARAP1	intron_11_72415379_72416850	ENSG00000186635.15	1.00469
intron_11_72817855_72821548	0.315145	Esophagus_Muscularis	0.934311	ATG16L2	intron_11_72528900_72532593	ENSG00000168010.11	-1.00448
intron_11_86306482_86337379	0.308137	Esophagus_Muscularis	0.934311	HIKESHI	intron_11_86017524_86048421	ENSG00000149196.17	1.01914
intron_11_95865676_95887612	0.310246	Esophagus_Muscularis	0.934311	MTMR2	intron_11_95598840_95620776	ENSG00000087053.20	-1.01471
intron_11_9989595_9992415	0.313996	Esophagus_Muscularis	0.934311	SBF2	intron_11_10011142_10013962	ENSG00000133812.18	1.00687
intron_12_100317925_100323525	0.307435	Esophagus_Muscularis	0.934311	SCYL2	intron_12_100711703_100717303	ENSG00000136021.19	1.02062
intron_12_109945349_109947256	0.310397	Esophagus_Muscularis	0.934311	GIT2	intron_12_110383154_110385061	ENSG00000139436.22	1.01439
intron_12_113221626_113225244	0.305061	Esophagus_Muscularis	0.934311	TPCN1	intron_12_113659431_113663049	ENSG00000186815.13	-1.02564
intron_12_113221626_113226728	0.305061	Esophagus_Muscularis	0.934311	TPCN1	intron_12_113659431_113664533	ENSG00000186815.13	-1.02564
intron_12_113284637_113284718	0.305061	Esophagus_Muscularis	0.934311	TPCN1	intron_12_113722442_113722523	ENSG00000186815.13	-1.02564
intron_12_113284637_113285889	0.305061	Esophagus_Muscularis	0.934311	TPCN1	intron_12_113722442_113723694	ENSG00000186815.13	1.02564
intron_12_120108467_120108592	0.31038	Esophagus_Muscularis	0.934311	RAB35	intron_12_120546271_120546396	ENSG00000111737.12	1.01442
intron_12_120526546_120528940	0.304611	Esophagus_Muscularis	0.934311	COQ5	intron_12_120964349_120966743	ENSG00000110871.15	-1.0266
intron_12_123956444_123972529	0.307879	Esophagus_Muscularis	0.934311	CCDC92	intron_12_124440991_124457076	ENSG00000119242.9	1.01968
intron_12_131120913_131131725	0.306472	Esophagus_Muscularis	0.934311	ADGRD1	intron_12_131605458_131616270	ENSG00000111452.13	-1.02265
intron_12_22449891_22453896	0.317311	Esophagus_Muscularis	0.934311	C2CD5	intron_12_22602825_22606830	ENSG00000111731.13	-1
intron_12_26976357_26979784	0.317311	Esophagus_Muscularis	0.934311	TM7SF3	intron_12_27129290_27132717	ENSG00000064115.11	1
intron_12_30719225_30720811	0.308349	Esophagus_Muscularis	0.934311	CAPRIN2	intron_12_30872159_30873745	ENSG00000110888.19	-1.01869
intron_12_30719225_30723259	0.312809	Esophagus_Muscularis	0.934311	CAPRIN2	intron_12_30872159_30876193	ENSG00000110888.19	1.00935
intron_12_30720915_30723259	0.308349	Esophagus_Muscularis	0.934311	CAPRIN2	intron_12_30873849_30876193	ENSG00000110888.19	-1.01869
intron_12_30731510_30733629	0.312809	Esophagus_Muscularis	0.934311	CAPRIN2	intron_12_30884444_30886563	ENSG00000110888.19	-1.00935
intron_12_31442925_31447538	0.312357	Esophagus_Muscularis	0.934311	DENND5B	intron_12_31595859_31600472	ENSG00000170456.16	-1.01029
intron_12_56581263_56581399	0.308877	Esophagus_Muscularis	0.934311	RBMS2	intron_12_56975047_56975183	ENSG00000076067.13	-1.01758
intron_12_57793073_57802555	0.308771	Esophagus_Muscularis	0.934311	TSFM	intron_12_58186856_58196338	ENSG00000123297.20	1.0178
intron_12_79786478_79786777	0.307346	Esophagus_Muscularis	0.934311	PPP1R12A	intron_12_80180258_80180557	ENSG00000058272.19	1.02081
intron_13_102784512_102786232	0.306498	Esophagus_Muscularis	0.934311	POGLUT2	intron_13_103436862_103438582	ENSG00000134901.14	1.0226
intron_13_114261948_114262879	0.317311	Esophagus_Muscularis	0.934311	CDC16	intron_13_115027423_115028354	ENSG00000130177.16	-1
intron_13_114265240_114272184	0.317311	Esophagus_Muscularis	0.934311	CDC16	intron_13_115030715_115037659	ENSG00000130177.16	-1
intron_13_20567256_20567670	0.317311	Esophagus_Muscularis	0.934311	IFT88	intron_13_21141395_21141809	ENSG00000032742.18	-1
intron_13_20567256_20574380	0.317311	Esophagus_Muscularis	0.934311	IFT88	intron_13_21141395_21148519	ENSG00000032742.18	1
