## Supplementary material for "Genome-wide association studies of hospitalized influenza identify 4 risk loci and a relationship with COVID-19": Supp1_UKBB_GWAS.xlsx (part 83 of 164)

### Sheet: ST4 (continued)
sqtl_hg38	pvalue	tissue	FDR	hgnc_symbol	sqtl_hg19	ensemble_id	zscore
intron_13_20574475_20582957	0.317311	Esophagus_Muscularis	0.934311	IFT88	intron_13_21148614_21157096	ENSG00000032742.18	1
intron_13_21381546_21382920	0.317075	Esophagus_Muscularis	0.934311	ZDHHC20	intron_13_21955685_21957059	ENSG00000180776.17	1.00049
intron_13_39023130_39024473	0.308434	Esophagus_Muscularis	0.934311	PROSER1	intron_13_39597267_39598610	ENSG00000120685.20	-1.01851
intron_13_44989742_45004305	0.304743	Esophagus_Muscularis	0.934311	GPALPP1	intron_13_45563877_45578440	ENSG00000133114.18	1.02632
intron_13_60439772_60444687	0.311106	Esophagus_Muscularis	0.934311	TDRD3	intron_13_61013906_61018821	ENSG00000083544.16	-1.0129
intron_13_95860883_95863629	0.305957	Esophagus_Muscularis	0.934311	UGGT2	intron_13_96513137_96515883	ENSG00000102595.21	1.02374
intron_14_22830254_22834172	0.307282	Esophagus_Muscularis	0.934311	MRPL52	intron_14_23299463_23303381	ENSG00000172590.18	1.02094
intron_14_24175624_24176822	0.305538	Esophagus_Muscularis	0.934311	REC8	intron_14_24644833_24646031	ENSG00000100918.14	1.02463
intron_14_24193269_24194675	0.308349	Esophagus_Muscularis	0.934311	ENSG00000254692	intron_14_24662475_24663881	ENSG00000254692.1	1.01869
intron_14_24193269_24194675	0.308349	Esophagus_Muscularis	0.934311	TM9SF1	intron_14_24662475_24663881	ENSG00000100926.15	1.01869
intron_14_35402663_35402771	0.304996	Esophagus_Muscularis	0.934311	NFKBIA	intron_14_35871869_35871977	ENSG00000100906.12	1.02578
intron_14_45189362_45196172	0.308308	Esophagus_Muscularis	0.934311	FANCM	intron_14_45658565_45665375	ENSG00000187790.12	-1.01878
intron_14_50312389_50321483	0.314314	Esophagus_Muscularis	0.934311	DMAC2L	intron_14_50779107_50788201	ENSG00000125375.18	1.00621
intron_14_50314626_50321483	0.314314	Esophagus_Muscularis	0.934311	DMAC2L	intron_14_50781344_50788201	ENSG00000125375.18	-1.00621
intron_14_60277091_60282684	0.309568	Esophagus_Muscularis	0.934311	PPM1A	intron_14_60743809_60749402	ENSG00000100614.18	-1.01613
intron_14_67592715_67593743	0.314783	Esophagus_Muscularis	0.934311	PIGH	intron_14_68059432_68060460	ENSG00000100564.9	-1.00524
intron_14_73988172_74011091	0.306558	Esophagus_Muscularis	0.934311	ENTPD5	intron_14_74454875_74477794	ENSG00000187097.13	1.02247
intron_14_75071396_75077532	0.306753	Esophagus_Muscularis	0.934311	ZC2HC1C	intron_14_75538099_75544235	ENSG00000119703.15	-1.02206
intron_14_75071911_75077532	0.306753	Esophagus_Muscularis	0.934311	ZC2HC1C	intron_14_75538614_75544235	ENSG00000119703.15	1.02206
intron_14_75091478_75097100	0.306753	Esophagus_Muscularis	0.934311	NEK9	intron_14_75558181_75563803	ENSG00000119638.14	1.02206
intron_14_75105996_75106466	0.313765	Esophagus_Muscularis	0.934311	NEK9	intron_14_75572699_75573169	ENSG00000119638.14	-1.00735
intron_14_75105996_75106502	0.313765	Esophagus_Muscularis	0.934311	NEK9	intron_14_75572699_75573205	ENSG00000119638.14	1.00735
intron_14_75120580_75121119	0.313765	Esophagus_Muscularis	0.934311	NEK9	intron_14_75587283_75587822	ENSG00000119638.14	-1.00735
intron_14_99536088_99603167	0.308526	Esophagus_Muscularis	0.934311	CCDC85C	intron_14_100002425_100069504	ENSG00000205476.9	-1.01832
intron_15_100580945_100602121	0.30966	Esophagus_Muscularis	0.934311	LINS1	intron_15_101121150_101142326	ENSG00000140471.17	1.01594
intron_15_44759872_44767231	0.306396	Esophagus_Muscularis	0.934311	TRIM69	intron_15_45052070_45059429	ENSG00000185880.13	1.02281
intron_15_50278784_50286068	0.317311	Esophagus_Muscularis	0.934311	GABPB1	intron_15_50570981_50578265	ENSG00000104064.18	-1
intron_15_55321390_55327531	0.306528	Esophagus_Muscularis	0.934311	PIGB	intron_15_55613588_55619729	ENSG00000069943.10	1.02253
intron_15_74905059_74905154	0.306904	Esophagus_Muscularis	0.934311	FAM219B	intron_15_75197400_75197495	ENSG00000178761.15	-1.02174
intron_15_75352230_75352324	0.311948	Esophagus_Muscularis	0.934311	NEIL1	intron_15_75644571_75644665	ENSG00000140398.14	1.01114
intron_15_89632996_89633141	0.313841	Esophagus_Muscularis	0.934311	KIF7	intron_15_90176227_90176372	ENSG00000166813.17	-1.00719
intron_15_89633266_89633686	0.313841	Esophagus_Muscularis	0.934311	KIF7	intron_15_90176497_90176917	ENSG00000166813.17	1.00719
intron_16_10879042_10895282	0.314257	Esophagus_Muscularis	0.934311	CIITA	intron_16_10972899_10989139	ENSG00000179583.21	-1.00633
intron_16_10929559_10933844	0.310348	Esophagus_Muscularis	0.934311	DEXI	intron_16_11023416_11027701	ENSG00000182108.11	-1.01449
intron_16_10929559_10941569	0.310348	Esophagus_Muscularis	0.934311	DEXI	intron_16_11023416_11035426	ENSG00000182108.11	1.01449
intron_16_1219130_1219981	0.30858	Esophagus_Muscularis	0.934311	CACNA1H	intron_16_1269130_1269981	ENSG00000196557.13	-1.01821
intron_16_15879888_15888558	0.311114	Esophagus_Muscularis	0.934311	CEP20	intron_16_15973745_15982415	ENSG00000133393.13	-1.01289
intron_16_1747275_1748244	0.317311	Esophagus_Muscularis	0.934311	MAPK8IP3	intron_16_1797276_1798245	ENSG00000138834.15	1
intron_16_19505092_19507655	0.31477	Esophagus_Muscularis	0.934311	GDE1	intron_16_19516414_19518977	ENSG00000006007.12	1.00526
intron_16_2068776_2070456	0.313968	Esophagus_Muscularis	0.934311	TSC2	intron_16_2118777_2120457	ENSG00000103197.18	-1.00693
intron_16_24778468_24789232	0.314607	Esophagus_Muscularis	0.934311	TNRC6A	intron_16_24789789_24800553	ENSG00000090905.19	1.0056
intron_16_24935639_24941987	0.313791	Esophagus_Muscularis	0.934311	ARHGAP17	intron_16_24946960_24953308	ENSG00000140750.17	1.0073
intron_16_368635_369068	0.314873	Esophagus_Muscularis	0.934311	MRPL28	intron_16_418635_419068	ENSG00000086504.18	-1.00505
intron_16_377164_377378	0.317311	Esophagus_Muscularis	0.934311	PGAP6	intron_16_427164_427378	ENSG00000129925.11	-1
intron_16_377585_377671	0.317311	Esophagus_Muscularis	0.934311	PGAP6	intron_16_427585_427671	ENSG00000129925.11	1
intron_16_4466402_4469504	0.3157	Esophagus_Muscularis	0.934311	NMRAL1	intron_16_4516403_4519505	ENSG00000153406.14	1.00333
intron_16_57440983_57447342	0.305894	Esophagus_Muscularis	0.934311	CIAPIN1	intron_16_57474895_57481254	ENSG00000005194.15	-1.02388
intron_16_58001581_58002479	0.307535	Esophagus_Muscularis	0.934311	USB1	intron_16_58035485_58036383	ENSG00000103005.13	1.02041
intron_16_66608464_66609883	0.311742	Esophagus_Muscularis	0.934311	CMTM3	intron_16_66642367_66643786	ENSG00000140931.20	1.01157
intron_16_67029813_67036639	0.317311	Esophagus_Muscularis	0.934311	CBFB	intron_16_67063716_67070542	ENSG00000067955.15	1
intron_16_67029813_67066682	0.317311	Esophagus_Muscularis	0.934311	CBFB	intron_16_67063716_67100585	ENSG00000067955.15	1
intron_16_68253517_68254919	0.307681	Esophagus_Muscularis	0.934311	PLA2G15	intron_16_68287420_68288822	ENSG00000103066.13	1.0201
intron_16_69646578_69647028	0.314743	Esophagus_Muscularis	0.934311	NFAT5	intron_16_69680481_69680931	ENSG00000102908.23	-1.00532
intron_17_18253719_18254079	0.317311	Esophagus_Muscularis	0.934311	FLII	intron_17_18157033_18157393	ENSG00000177731.16	-1
intron_17_36486785_36492813	0.313791	Esophagus_Muscularis	0.934311	ZNHIT3	intron_17_34842629_34848657	ENSG00000273611.5	1.0073
intron_17_3723383_3723688	0.313866	Esophagus_Muscularis	0.934311	ITGAE	intron_17_3626677_3626982	ENSG00000083457.12	-1.00714
intron_17_38736170_38738353	0.310297	Esophagus_Muscularis	0.934311	PCGF2	intron_17_36892423_36894606	ENSG00000277258.5	-1.0146
intron_17_3935277_3936267	0.31283	Esophagus_Muscularis	0.934311	ATP2A3	intron_17_3838571_3839561	ENSG00000074370.18	-1.0093
intron_17_4182349_4183398	0.311822	Esophagus_Muscularis	0.934311	ANKFY1	intron_17_4085644_4086693	ENSG00000185722.18	-1.01141
intron_17_4182352_4183398	0.311822	Esophagus_Muscularis	0.934311	ANKFY1	intron_17_4085647_4086693	ENSG00000185722.18	1.01141
intron_17_42118403_42119054	0.310987	Esophagus_Muscularis	0.934311	KAT2A	intron_17_40270421_40271072	ENSG00000108773.11	1.01315
intron_17_42118403_42119245	0.310987	Esophagus_Muscularis	0.934311	KAT2A	intron_17_40270421_40271263	ENSG00000108773.11	-1.01315
intron_17_45024724_45030092	0.310348	Esophagus_Muscularis	0.934311	DCAKD	intron_17_43102092_43107460	ENSG00000172992.13	-1.01449
intron_17_47977910_47978829	0.317311	Esophagus_Muscularis	0.934311	CDK5RAP3	intron_17_46055276_46056195	ENSG00000108465.15	-1
intron_17_47977910_47978829	0.317311	Esophagus_Muscularis	0.934311	ENSG00000263798	intron_17_46055276_46056195	ENSG00000263798.2	-1
intron_17_48048462_48050607	0.31285	Esophagus_Muscularis	0.934311	NFE2L1	intron_17_46125824_46127969	ENSG00000082641.16	1.00926
intron_17_48048864_48050607	0.31285	Esophagus_Muscularis	0.934311	NFE2L1	intron_17_46126226_46127969	ENSG00000082641.16	-1.00926
intron_17_4817259_4818297	0.317311	Esophagus_Muscularis	0.934311	PLD2	intron_17_4720554_4721592	ENSG00000129219.14	1
intron_17_4818106_4818297	0.317311	Esophagus_Muscularis	0.934311	PLD2	intron_17_4721401_4721592	ENSG00000129219.14	-1
intron_17_5521786_5530481	0.315413	Esophagus_Muscularis	0.934311	NLRP1	intron_17_5425106_5433801	ENSG00000091592.17	-1.00393
intron_17_57873717_57879611	0.307194	Esophagus_Muscularis	0.934311	CUEDC1	intron_17_55951078_55956972	ENSG00000180891.13	-1.02113
intron_17_7237660_7238053	0.313841	Esophagus_Muscularis	0.934311	PHF23	intron_17_7140979_7141372	ENSG00000040633.13	-1.00719
intron_17_7855284_7855445	0.311153	Esophagus_Muscularis	0.934311	TMEM88	intron_17_7758602_7758763	ENSG00000167874.7	1.01281
intron_17_78677050_78680190	0.308695	Esophagus_Muscularis	0.934311	CYTH1	intron_17_76673132_76676272	ENSG00000108669.17	1.01796
intron_17_80415821_80423520	0.316326	Esophagus_Muscularis	0.934311	ENDOV	intron_17_78389621_78397320	ENSG00000173818.17	1.00204
intron_17_8141340_8141805	0.313841	Esophagus_Muscularis	0.934311	PER1	intron_17_8044658_8045123	ENSG00000179094.16	-1.00719
intron_17_81891833_81893552	0.314489	Esophagus_Muscularis	0.934311	ANAPC11	intron_17_79849709_79851428	ENSG00000141552.18	-1.00585
intron_17_81891841_81893552	0.314489	Esophagus_Muscularis	0.934311	ANAPC11	intron_17_79849717_79851428	ENSG00000141552.18	1.00585
intron_17_82183932_82184958	0.310909	Esophagus_Muscularis	0.934311	CCDC57	intron_17_80141808_80142834	ENSG00000176155.21	-1.01332
intron_17_82183932_82188219	0.316835	Esophagus_Muscularis	0.934311	CCDC57	intron_17_80141808_80146095	ENSG00000176155.21	1.00098
intron_17_82696853_82698455	0.31486	Esophagus_Muscularis	0.934311	RAB40B	intron_17_80654729_80656331	ENSG00000141542.11	1.00508
intron_18_2762236_2763637	0.305363	Esophagus_Muscularis	0.934311	SMCHD1	intron_18_2762234_2763635	ENSG00000101596.17	1.025
intron_18_62045979_62072673	0.305289	Esophagus_Muscularis	0.934311	PIGN	intron_18_59713212_59739906	ENSG00000197563.11	-1.02516
intron_18_62575550_62576512	0.311066	Esophagus_Muscularis	0.934311	ZCCHC2	intron_18_60242783_60243745	ENSG00000141664.10	-1.01299
intron_18_62576652_62584446	0.311066	Esophagus_Muscularis	0.934311	ZCCHC2	intron_18_60243885_60251679	ENSG00000141664.10	1.01299
intron_18_9588853_9593768	0.310088	Esophagus_Muscularis	0.934311	PPP4R1	intron_18_9588851_9593766	ENSG00000154845.16	-1.01504
intron_19_10379689_10380380	0.314584	Esophagus_Muscularis	0.934311	TYK2	intron_19_10490365_10491056	ENSG00000105397.15	-1.00565
intron_19_10379779_10380380	0.314584	Esophagus_Muscularis	0.934311	TYK2	intron_19_10490455_10491056	ENSG00000105397.15	1.00565
intron_19_10544325_10544709	0.31654	Esophagus_Muscularis	0.934311	ATG4D	intron_19_10655001_10655385	ENSG00000130734.10	-1.00159
intron_19_10544325_10544783	0.31654	Esophagus_Muscularis	0.934311	ATG4D	intron_19_10655001_10655459	ENSG00000130734.10	1.00159
intron_19_11116212_11116859	0.310246	Esophagus_Muscularis	0.934311	LDLR	intron_19_11226888_11227535	ENSG00000130164.14	-1.01471
intron_19_16523290_16525242	0.312871	Esophagus_Muscularis	0.934311	CHERP	intron_19_16634101_16636053	ENSG00000085872.15	1.00922
intron_19_17209709_17210715	0.315875	Esophagus_Muscularis	0.934311	MYO9B	intron_19_17320518_17321524	ENSG00000099331.14	1.00297
intron_19_19321135_19335718	0.308035	Esophagus_Muscularis	0.934311	MAU2	intron_19_19431944_19446527	ENSG00000129933.21	-1.01935
intron_19_19321135_19337170	0.308035	Esophagus_Muscularis	0.934311	MAU2	intron_19_19431944_19447979	ENSG00000129933.21	-1.01935
intron_19_32345783_32347245	0.310246	Esophagus_Muscularis	0.934311	ZNF507	intron_19_32836689_32838151	ENSG00000168813.17	-1.01471
intron_19_40614446_40619347	0.313791	Esophagus_Muscularis	0.934311	LTBP4	intron_19_41120352_41125252	ENSG00000090006.18	1.0073
intron_19_40780499_40783778	0.312243	Esophagus_Muscularis	0.934311	MIA-RAB4B	intron_19_41286404_41289683	ENSG00000268975.2	1.01053
intron_19_40780499_40783778	0.312243	Esophagus_Muscularis	0.934311	RAB4B-EGLN2	intron_19_41286404_41289683	ENSG00000171570.11	1.01053
intron_19_40780499_40783778	0.312243	Esophagus_Muscularis	0.934311	RAB4B	intron_19_41286404_41289683	ENSG00000167578.18	1.01053
intron_19_40780499_40783921	0.312243	Esophagus_Muscularis	0.934311	RAB4B	intron_19_41286404_41289826	ENSG00000167578.18	1.01053
intron_19_45688566_45691887	0.314257	Esophagus_Muscularis	0.934311	SNRPD2	intron_19_46191824_46195145	ENSG00000125743.11	-1.00633
intron_19_47376560_47377100	0.317311	Esophagus_Muscularis	0.934311	DHX34	intron_19_47879817_47880357	ENSG00000134815.19	1
intron_19_47681276_47681976	0.308152	Esophagus_Muscularis	0.934311	BICRA	intron_19_48184533_48185233	ENSG00000063169.12	1.01911
intron_19_48215384_48218871	0.317311	Esophagus_Muscularis	0.934311	CARD8	intron_19_48718641_48722128	ENSG00000105483.18	1
intron_19_48215384_48221730	0.317311	Esophagus_Muscularis	0.934311	CARD8	intron_19_48718641_48724987	ENSG00000105483.18	-1
intron_19_49335609_49335714	0.310858	Esophagus_Muscularis	0.934311	CD37	intron_19_49838866_49838971	ENSG00000104894.12	1.01342
intron_19_49335786_49336909	0.310858	Esophagus_Muscularis	0.934311	CD37	intron_19_49839043_49840166	ENSG00000104894.12	-1.01342
intron_19_49338029_49338700	0.310858	Esophagus_Muscularis	0.934311	CD37	intron_19_49841286_49841957	ENSG00000104894.12	-1.01342
intron_19_50384390_50398851	0.307914	Esophagus_Muscularis	0.934311	POLD1	intron_19_50887647_50902108	ENSG00000062822.16	1.01961
intron_19_50798958_50799294	0.309345	Esophagus_Muscularis	0.934311	C19orf48	intron_19_51302215_51302551	ENSG00000167747.17	-1.0166
intron_19_50799357_50802217	0.309345	Esophagus_Muscularis	0.934311	C19orf48	intron_19_51302614_51305474	ENSG00000167747.17	1.0166
intron_19_50802257_50804572	0.311324	Esophagus_Muscularis	0.934311	C19orf48	intron_19_51305514_51307829	ENSG00000167747.17	1.01245
intron_19_51878515_51880323	0.306238	Esophagus_Muscularis	0.934311	ZNF577	intron_19_52381768_52383576	ENSG00000161551.15	1.02315
intron_19_57634061_57634629	0.317311	Esophagus_Muscularis	0.934311	ZNF211	intron_19_58145429_58145997	ENSG00000121417.14	-1
intron_19_6373739_6374203	0.317311	Esophagus_Muscularis	0.934311	ALKBH7	intron_19_6373750_6374214	ENSG00000125652.8	1
intron_19_8303973_8305031	0.313796	Esophagus_Muscularis	0.934311	CD320	intron_19_8368857_8369915	ENSG00000167775.11	-1.00729
intron_19_8366319_8369219	0.313765	Esophagus_Muscularis	0.934311	ANGPTL4	intron_19_8431203_8434103	ENSG00000167772.12	1.00735
intron_1_109628277_109628364	0.314073	Esophagus_Muscularis	0.934311	AMPD2	intron_1_110170899_110170986	ENSG00000116337.20	-1.00671
intron_1_150294449_150308048	0.310397	Esophagus_Muscularis	0.934311	MRPS21	intron_1_150266869_150280482	ENSG00000266472.6	1.01439
intron_1_150441023_150443231	0.307264	Esophagus_Muscularis	0.934311	RPRD2	intron_1_150413499_150415707	ENSG00000163125.16	1.02098
intron_1_150441958_150443231	0.307264	Esophagus_Muscularis	0.934311	RPRD2	intron_1_150414434_150415707	ENSG00000163125.16	1.02098
intron_1_153690382_153693106	0.31584	Esophagus_Muscularis	0.934311	NPR1	intron_1_153662858_153665582	ENSG00000169418.10	-1.00304
intron_1_154159048_154170400	0.308152	Esophagus_Muscularis	0.934311	TPM3	intron_1_154131524_154142876	ENSG00000143549.22	1.01911
intron_1_160093331_160093710	0.308209	Esophagus_Muscularis	0.934311	IGSF8	intron_1_160063121_160063500	ENSG00000162729.14	-1.01899
intron_1_160139984_160141294	0.317311	Esophagus_Muscularis	0.934311	ATP1A2	intron_1_160109774_160111084	ENSG00000018625.15	1
intron_1_160140774_160141294	0.317311	Esophagus_Muscularis	0.934311	ATP1A2	intron_1_160110564_160111084	ENSG00000018625.15	-1
intron_1_16476504_16476930	0.311822	Esophagus_Muscularis	0.934311	CROCCP3	intron_1_16802999_16803425	ENSG00000290842.1	-1.01141
intron_1_16476504_16476930	0.311822	Esophagus_Muscularis	0.934311	CROCCP3	intron_1_16802999_16803425	ENSG00000080947.16	-1.01141
intron_1_1703995_1704223	0.311884	Esophagus_Muscularis	0.934311	CDK11A	intron_1_1635434_1635662	ENSG00000008128.23	1.01128
intron_1_1703995_1704223	0.311884	Esophagus_Muscularis	0.934311	ENSG00000268575	intron_1_1635434_1635662	ENSG00000268575.1	1.01128
intron_1_1704146_1704223	0.311884	Esophagus_Muscularis	0.934311	CDK11A	intron_1_1635585_1635662	ENSG00000008128.23	-1.01128
intron_1_1707584_1708180	0.316472	Esophagus_Muscularis	0.934311	CDK11A	intron_1_1639023_1639619	ENSG00000008128.23	1.00173
intron_1_1707584_1708180	0.316472	Esophagus_Muscularis	0.934311	ENSG00000268575	intron_1_1639023_1639619	ENSG00000268575.1	1.00173
intron_1_1707599_1708180	0.316472	Esophagus_Muscularis	0.934311	CDK11A	intron_1_1639038_1639619	ENSG00000008128.23	-1.00173
intron_1_177985062_177985860	0.311651	Esophagus_Muscularis	0.934311	CRYZL2P-SEC16B	intron_1_177954197_177954995	ENSG00000254154.8	-1.01176
intron_1_178889696_178892230	0.307194	Esophagus_Muscularis	0.934311	RALGPS2	intron_1_178858831_178861365	ENSG00000116191.19	-1.02113
intron_1_196228335_196235986	0.31233	Esophagus_Muscularis	0.934311	KCNT2	intron_1_196197465_196205116	ENSG00000162687.19	-1.01034
intron_1_20186153_20190547	0.311185	Esophagus_Muscularis	0.934311	UBXN10	intron_1_20512646_20517040	ENSG00000162543.6	1.01274
intron_1_203056950_203059178	0.305192	Esophagus_Muscularis	0.934311	PPFIA4	intron_1_203026078_203028306	ENSG00000143847.16	-1.02536
intron_1_207623068_207630517	0.305546	Esophagus_Muscularis	0.934311	CR1	intron_1_207796413_207803862	ENSG00000203710.12	1.02461
intron_1_22643886_22644011	0.310643	Esophagus_Muscularis	0.934311	C1QC	intron_1_22970379_22970504	ENSG00000159189.13	1.01387
intron_1_23384068_23384346	0.311981	Esophagus_Muscularis	0.934311	TCEA3	intron_1_23710561_23710839	ENSG00000204219.11	-1.01107
intron_1_244835756_244842195	0.306187	Esophagus_Muscularis	0.934311	COX20	intron_1_244999058_245005497	ENSG00000203667.10	1.02326
intron_1_26318071_26320171	0.305444	Esophagus_Muscularis	0.934311	CD52	intron_1_26644562_26646662	ENSG00000169442.9	-1.02483
intron_1_32631879_32633645	0.316246	Esophagus_Muscularis	0.934311	ZBTB8OS	intron_1_33097480_33099246	ENSG00000176261.16	-1.0022
intron_1_32634110_32650433	0.316246	Esophagus_Muscularis	0.934311	ZBTB8OS	intron_1_33099711_33116034	ENSG00000176261.16	-1.0022
intron_1_3775483_3775795	0.307123	Esophagus_Muscularis	0.934311	SMIM1	intron_1_3692047_3692359	ENSG00000235169.11	-1.02128
intron_1_39850261_39853970	0.312983	Esophagus_Muscularis	0.934311	TRIT1	intron_1_40315933_40319642	ENSG00000043514.17	-1.00898
intron_1_42943321_42958634	0.311651	Esophagus_Muscularis	0.934311	SLC2A1	intron_1_43408992_43424305	ENSG00000117394.24	1.01176
intron_1_45329437_45329889	0.316154	Esophagus_Muscularis	0.934311	ENSG00000288208	intron_1_45795109_45795561	ENSG00000288208.1	-1.00239
intron_1_45329437_45329889	0.316154	Esophagus_Muscularis	0.934311	MUTYH	intron_1_45795109_45795561	ENSG00000132781.20	-1.00239
intron_1_45329437_45330516	0.316154	Esophagus_Muscularis	0.934311	MUTYH	intron_1_45795109_45796188	ENSG00000132781.20	1.00239
intron_1_45330068_45330516	0.316154	Esophagus_Muscularis	0.934311	ENSG00000288208	intron_1_45795740_45796188	ENSG00000288208.1	-1.00239
intron_1_45330068_45330516	0.316154	Esophagus_Muscularis	0.934311	MUTYH	intron_1_45795740_45796188	ENSG00000132781.20	-1.00239
intron_1_45333170_45333285	0.314797	Esophagus_Muscularis	0.934311	ENSG00000288208	intron_1_45798842_45798957	ENSG00000288208.1	1.00521
intron_1_45333170_45333285	0.314797	Esophagus_Muscularis	0.934311	MUTYH	intron_1_45798842_45798957	ENSG00000132781.20	1.00521
intron_1_45496623_45497299	0.30625	Esophagus_Muscularis	0.934311	CCDC163	intron_1_45962295_45962971	ENSG00000280670.3	-1.02312
intron_1_54709076_54715523	0.308349	Esophagus_Muscularis	0.934311	MROH7-TTC4	intron_1_55174749_55181196	ENSG00000271723.5	-1.01869
intron_1_61864633_61875243	0.317311	Esophagus_Muscularis	0.934311	PATJ	intron_1_62330305_62340915	ENSG00000132849.22	-1
intron_1_6871840_6887654	0.305953	Esophagus_Muscularis	0.934311	CAMTA1	intron_1_6931900_6947714	ENSG00000171735.20	1.02375
intron_1_78659483_78660554	0.314378	Esophagus_Muscularis	0.934311	IFI44	intron_1_79125168_79126239	ENSG00000137965.11	1.00608
intron_1_78659483_78662704	0.314378	Esophagus_Muscularis	0.934311	IFI44	intron_1_79125168_79128389	ENSG00000137965.11	-1.00608
intron_1_954523_955923	0.316154	Esophagus_Muscularis	0.934311	NOC2L	intron_1_889903_891303	ENSG00000188976.11	-1.00239
intron_20_13808902_13814418	0.317311	Esophagus_Muscularis	0.934311	NDUFAF5	intron_20_13789548_13795064	ENSG00000101247.18	1
intron_20_25023092_25023466	0.311934	Esophagus_Muscularis	0.934311	ACSS1	intron_20_25003728_25004102	ENSG00000154930.15	1.01117
intron_20_34031604_34065044	0.306272	Esophagus_Muscularis	0.934311	RALY	intron_20_32619410_32652850	ENSG00000125970.12	1.02308
intron_20_36154896_36175551	0.307975	Esophagus_Muscularis	0.934311	EPB41L1	intron_20_34742818_34763473	ENSG00000088367.23	-1.01948
intron_20_421031_422127	0.313866	Esophagus_Muscularis	0.934311	RBCK1	intron_20_401675_402771	ENSG00000125826.22	1.00714
intron_20_49135931_49151582	0.314382	Esophagus_Muscularis	0.934311	STAU1	intron_20_47752468_47768119	ENSG00000124214.21	-1.00607
intron_20_49255947_49257417	0.315203	Esophagus_Muscularis	0.934311	ZNFX1	intron_20_47872484_47873954	ENSG00000124201.15	-1.00436
intron_20_5186839_5189067	0.308108	Esophagus_Muscularis	0.934311	CDS2	intron_20_5167485_5169713	ENSG00000101290.14	1.0192
intron_20_62818553_62819222	0.306575	Esophagus_Muscularis	0.934311	COL9A3	intron_20_61449905_61450574	ENSG00000092758.18	-1.02244
intron_20_62819293_62819929	0.306575	Esophagus_Muscularis	0.934311	COL9A3	intron_20_61450645_61451281	ENSG00000092758.18	1.02244
intron_21_39178647_39180285	0.307469	Esophagus_Muscularis	0.934311	PSMG1	intron_21_40550573_40552211	ENSG00000183527.12	1.02055
intron_21_41942245_41953370	0.31148	Esophagus_Muscularis	0.934311	C2CD2	intron_21_43362354_43373479	ENSG00000157617.17	1.01212
intron_21_42699011_42732070	0.311093	Esophagus_Muscularis	0.934311	PDE9A	intron_21_44119121_44152180	ENSG00000160191.18	1.01293
intron_21_44063785_44074324	0.30965	Esophagus_Muscularis	0.934311	TRAPPC10	intron_21_45483666_45494205	ENSG00000160218.13	1.01596
intron_22_19880717_19883325	0.311039	Esophagus_Muscularis	0.934311	TXNRD2	intron_22_19868240_19870848	ENSG00000184470.21	1.01304
intron_22_20112794_20112911	0.30969	Esophagus_Muscularis	0.934311	TRMT2A	intron_22_20100317_20100434	ENSG00000099899.16	-1.01587
intron_22_29254287_29258817	0.312566	Esophagus_Muscularis	0.934311	EMID1	intron_22_29650276_29654806	ENSG00000186998.16	1.00985
intron_22_31283288_31289315	0.30579	Esophagus_Muscularis	0.934311	PIK3IP1	intron_22_31679274_31685301	ENSG00000100100.13	-1.0241
intron_22_33384304_33432161	0.315339	Esophagus_Muscularis	0.934311	LARGE1	intron_22_33780290_33828147	ENSG00000133424.22	1.00408
intron_22_38380990_38398438	0.311574	Esophagus_Muscularis	0.934311	TPTEP2-CSNK1E	intron_22_38776995_38794443	ENSG00000283900.1	1.01193
intron_22_45168246_45170988	0.317311	Esophagus_Muscularis	0.934311	NUP50	intron_22_45564127_45566869	ENSG00000093000.19	1
intron_22_50456673_50459255	0.310297	Esophagus_Muscularis	0.934311	SBF1	intron_22_50895102_50897684	ENSG00000100241.22	-1.0146
intron_22_50529731_50529904	0.30777	Esophagus_Muscularis	0.934311	TYMP	intron_22_50968160_50968333	ENSG00000025708.14	1.01991
intron_2_105386540_105398970	0.305837	Esophagus_Muscularis	0.934311	FHL2	intron_2_106002997_106015427	ENSG00000115641.19	-1.024
intron_2_113462494_113465129	0.305721	Esophagus_Muscularis	0.934311	ZNG1B	intron_2_114220071_114222706	ENSG00000136682.16	1.02424
intron_2_127673743_127674314	0.310321	Esophagus_Muscularis	0.934311	LIMS2	intron_2_128431317_128431888	ENSG00000072163.20	1.01455
intron_2_164493182_164494431	0.30818	Esophagus_Muscularis	0.934311	GRB14	intron_2_165349692_165350941	ENSG00000115290.11	1.01905
intron_2_1680362_1683656	0.316518	Esophagus_Muscularis	0.934311	PXDN	intron_2_1684134_1687428	ENSG00000130508.11	1.00164
intron_2_169537340_169540051	0.313866	Esophagus_Muscularis	0.934311	FASTKD1	intron_2_170393850_170396561	ENSG00000138399.18	-1.00714
intron_2_174446747_174453737	0.312685	Esophagus_Muscularis	0.934311	GPR155	intron_2_175311475_175318465	ENSG00000163328.14	-1.0096
intron_2_179121929_179124364	0.312921	Esophagus_Muscularis	0.934311	SESTD1	intron_2_179986656_179989091	ENSG00000187231.14	1.00911
intron_2_189100139_189104264	0.314797	Esophagus_Muscularis	0.934311	COL5A2	intron_2_189964865_189968990	ENSG00000204262.14	1.00521
intron_2_190979866_190980620	0.309325	Esophagus_Muscularis	0.934311	STAT1	intron_2_191844592_191845346	ENSG00000115415.21	1.01664
intron_2_196999052_197000419	0.304743	Esophagus_Muscularis	0.934311	ANKRD44	intron_2_197863776_197865143	ENSG00000065413.20	1.02632
intron_2_217813304_217813685	0.315193	Esophagus_Muscularis	0.934311	TNS1	intron_2_218678027_218678408	ENSG00000079308.21	1.00439
intron_2_218228850_218238664	0.313866	Esophagus_Muscularis	0.934311	ARPC2	intron_2_219093573_219103387	ENSG00000163466.16	1.00714
intron_2_219609213_219609363	0.316478	Esophagus_Muscularis	0.934311	STK11IP	intron_2_220473935_220474085	ENSG00000144589.22	-1.00172
intron_2_231331897_231344975	0.315111	Esophagus_Muscularis	0.934311	ARMC9	intron_2_232196609_232209687	ENSG00000135931.19	1.00456
intron_2_232335874_232336214	0.315501	Esophagus_Muscularis	0.934311	DIS3L2	intron_2_233200584_233200924	ENSG00000144535.20	-1.00375
intron_2_232335874_232336469	0.315501	Esophagus_Muscularis	0.934311	DIS3L2	intron_2_233200584_233201179	ENSG00000144535.20	-1.00375
intron_2_238250743_238251599	0.308023	Esophagus_Muscularis	0.934311	PER2	intron_2_239159384_239160240	ENSG00000132326.13	-1.01938
intron_2_240596152_240596319	0.308644	Esophagus_Muscularis	0.934311	CAPN10	intron_2_241535569_241535736	ENSG00000142330.20	-1.01807
intron_2_241324241_241325993	0.316003	Esophagus_Muscularis	0.934311	SEPTIN2	intron_2_242263656_242265408	ENSG00000168385.18	-1.00271
intron_2_241670782_241671312	0.308026	Esophagus_Muscularis	0.934311	ATG4B	intron_2_242610197_242610727	ENSG00000168397.17	-1.01937
intron_2_27022339_27023332	0.310636	Esophagus_Muscularis	0.934311	MAPRE3	intron_2_27245207_27246200	ENSG00000084764.12	-1.01389
intron_2_27085008_27085160	0.317311	Esophagus_Muscularis	0.934311	EMILIN1	intron_2_27307876_27308028	ENSG00000138080.14	-1
intron_2_27225926_27226525	0.313121	Esophagus_Muscularis	0.934311	CAD	intron_2_27448794_27449393	ENSG00000084774.14	1.0087
intron_2_27236830_27237379	0.313121	Esophagus_Muscularis	0.934311	CAD	intron_2_27459698_27460247	ENSG00000084774.14	-1.0087
intron_2_38987591_38989270	0.317311	Esophagus_Muscularis	0.934311	SOS1	intron_2_39214732_39216411	ENSG00000115904.15	-1
intron_2_42264731_42280850	0.317311	Esophagus_Muscularis	0.934311	EML4	intron_2_42491871_42507990	ENSG00000143924.19	1
intron_2_46543812_46576087	0.306375	Esophagus_Muscularis	0.934311	RHOQ	intron_2_46770951_46803226	ENSG00000119729.12	-1.02286
intron_2_62000982_62135831	0.317311	Esophagus_Muscularis	0.934311	COMMD1	intron_2_62228117_62362966	ENSG00000173163.11	1
intron_2_74506252_74506732	0.308943	Esophagus_Muscularis	0.934311	PCGF1	intron_2_74733379_74733859	ENSG00000115289.14	-1.01744
intron_2_74657624_74657853	0.307278	Esophagus_Muscularis	0.934311	SEMA4F	intron_2_74884751_74884980	ENSG00000135622.13	1.02095
intron_2_74657624_74673457	0.307278	Esophagus_Muscularis	0.934311	SEMA4F	intron_2_74884751_74900584	ENSG00000135622.13	1.02095
intron_2_9400072_9400742	0.309894	Esophagus_Muscularis	0.934311	ASAP2	intron_2_9540201_9540871	ENSG00000151693.11	1.01544
intron_3_10278462_10278664	0.317311	Esophagus_Muscularis	0.934311	ENSG00000272410	intron_3_10320146_10320348	ENSG00000272410.5	1
intron_3_10278462_10278664	0.317311	Esophagus_Muscularis	0.934311	TATDN2	intron_3_10320146_10320348	ENSG00000157014.11	1
intron_3_113291748_113293952	0.311683	Esophagus_Muscularis	0.934311	CFAP44	intron_3_113010595_113012799	ENSG00000206530.11	1.0117
intron_3_11426926_11554811	0.307051	Esophagus_Muscularis	0.934311	ATG7	intron_3_11468400_11596285	ENSG00000197548.13	-1.02143
intron_3_122741113_122752591	0.317311	Esophagus_Muscularis	0.934311	HSPBAP1	intron_3_122459960_122471438	ENSG00000169087.11	-1
intron_3_12288020_12312380	0.31705	Esophagus_Muscularis	0.934311	PPARG	intron_3_12329519_12353879	ENSG00000132170.24	-1.00054
intron_3_125547592_125552181	0.310727	Esophagus_Muscularis	0.934311	OSBPL11	intron_3_125266436_125271025	ENSG00000144909.8	-1.0137
intron_3_126157508_126158405	0.305509	Esophagus_Muscularis	0.934311	ALDH1L1	intron_3_125876351_125877248	ENSG00000144908.14	1.02469
intron_3_129257860_129260333	0.308808	Esophagus_Muscularis	0.934311	COPG1	intron_3_128976703_128979176	ENSG00000181789.14	1.01773
intron_3_130102913_130103741	0.316855	Esophagus_Muscularis	0.934311	ENSG00000291081	intron_3_129821756_129822584	ENSG00000291081.1	1.00094
intron_3_130102913_130103741	0.316855	Esophagus_Muscularis	0.934311	FAM86HP	intron_3_129821756_129822584	ENSG00000253540.8	1.00094
intron_3_132644896_132681914	0.312447	Esophagus_Muscularis	0.934311	NPHP3-ACAD11	intron_3_132363740_132400758	ENSG00000274810.4	1.0101
intron_3_134552012_134561377	0.317311	Esophagus_Muscularis	0.934311	CEP63	intron_3_134270854_134280219	ENSG00000182923.20	-1
intron_3_134558347_134559150	0.31389	Esophagus_Muscularis	0.934311	CEP63	intron_3_134277189_134277992	ENSG00000182923.20	1.00709
intron_3_134559305_134561377	0.31389	Esophagus_Muscularis	0.934311	CEP63	intron_3_134278147_134280219	ENSG00000182923.20	-1.00709
intron_3_138064767_138067531	0.307079	Esophagus_Muscularis	0.934311	DZIP1L	intron_3_137783609_137786373	ENSG00000158163.15	1.02137
intron_3_138373076_138397324	0.317311	Esophagus_Muscularis	0.934311	MRAS	intron_3_138091918_138116166	ENSG00000158186.13	1
intron_3_139561392_139573598	0.310052	Esophagus_Muscularis	0.934311	NMNAT3	intron_3_139280234_139292440	ENSG00000163864.18	1.01511
intron_3_14946154_14947087	0.317142	Esophagus_Muscularis	0.934311	FGD5-AS1	intron_3_14987661_14988594	ENSG00000225733.8	1.00035
intron_3_14946154_14947110	0.317142	Esophagus_Muscularis	0.934311	FGD5-AS1	intron_3_14987661_14988617	ENSG00000225733.8	-1.00035
intron_3_15020932_15023200	0.308855	Esophagus_Muscularis	0.934311	NR2C2	intron_3_15062439_15064707	ENSG00000177463.16	1.01763
intron_3_177026474_177032971	0.310397	Esophagus_Muscularis	0.934311	TBL1XR1	intron_3_176744262_176750759	ENSG00000177565.19	1.01439
intron_3_184812225_184815784	0.305555	Esophagus_Muscularis	0.934311	VPS8	intron_3_184530013_184533572	ENSG00000156931.16	-1.02459
intron_3_186265306_186267685	0.317311	Esophagus_Muscularis	0.934311	DGKG	intron_3_185983095_185985474	ENSG00000058866.15	-1
intron_3_197999342_198019253	0.313712	Esophagus_Muscularis	0.934311	LMLN	intron_3_197726213_197746124	ENSG00000185621.11	1.00746
intron_3_28492173_28514064	0.31033	Esophagus_Muscularis	0.934311	ZCWPW2	intron_3_28533664_28555555	ENSG00000206559.8	-1.01453
intron_3_39098815_39099353	0.312471	Esophagus_Muscularis	0.934311	GORASP1	intron_3_39140306_39140844	ENSG00000114745.15	1.01005
intron_3_39098893_39099353	0.312471	Esophagus_Muscularis	0.934311	GORASP1	intron_3_39140384_39140844	ENSG00000114745.15	-1.01005
intron_3_39100454_39100747	0.31007	Esophagus_Muscularis	0.934311	GORASP1	intron_3_39141945_39142238	ENSG00000114745.15	1.01508
intron_3_39101102_39102678	0.312459	Esophagus_Muscularis	0.934311	GORASP1	intron_3_39142593_39144169	ENSG00000114745.15	1.01008
intron_3_49360382_49362496	0.317237	Esophagus_Muscularis	0.934311	ENSG00000290318	intron_3_49397815_49399929	ENSG00000290318.1	-1.00015
intron_3_49360382_49362496	0.317237	Esophagus_Muscularis	0.934311	RHOA	intron_3_49397815_49399929	ENSG00000067560.14	-1.00015
intron_3_51960023_51960189	0.317311	Esophagus_Muscularis	0.934311	PCBP4	intron_3_51994039_51994205	ENSG00000090097.22	1
intron_3_53877751_53878357	0.31088	Esophagus_Muscularis	0.934311	ACTR8	intron_3_53911778_53912384	ENSG00000113812.14	-1.01338
intron_3_54880863_54885281	0.317311	Esophagus_Muscularis	0.934311	CACNA2D3	intron_3_54914890_54919308	ENSG00000157445.15	1
intron_4_123398513_123401537	0.309568	Esophagus_Muscularis	0.934311	SPRY1	intron_4_124319668_124322692	ENSG00000164056.11	-1.01613
intron_4_127942158_127943752	0.314148	Esophagus_Muscularis	0.934311	MFSD8	intron_4_128863313_128864907	ENSG00000164073.11	1.00656
intron_4_128061401_128074460	0.315726	Esophagus_Muscularis	0.934311	LARP1B	intron_4_128982556_128995615	ENSG00000138709.20	1.00328
intron_4_140379192_140380962	0.308411	Esophagus_Muscularis	0.934311	SCOC	intron_4_141300346_141302116	ENSG00000153130.18	1.01856
intron_4_140379652_140380962	0.308411	Esophagus_Muscularis	0.934311	SCOC	intron_4_141300806_141302116	ENSG00000153130.18	-1.01856
intron_4_140400549_140401985	0.305898	Esophagus_Muscularis	0.934311	CLGN	intron_4_141321703_141323139	ENSG00000153132.13	-1.02387
intron_4_143530526_143534855	0.317311	Esophagus_Muscularis	0.934311	SMARCA5	intron_4_144451679_144456008	ENSG00000153147.6	-1
intron_4_169585549_169587559	0.305044	Esophagus_Muscularis	0.934311	NEK1	intron_4_170506700_170508710	ENSG00000137601.18	1.02568
intron_4_174114272_174119897	0.317311	Esophagus_Muscularis	0.934311	LINC02268	intron_4_175035423_175041048	ENSG00000248174.8	1
intron_4_174120086_174120419	0.317311	Esophagus_Muscularis	0.934311	LINC02268	intron_4_175041237_175041570	ENSG00000248174.8	-1
intron_4_25127357_25144774	0.31605	Esophagus_Muscularis	0.934311	SEPSECS	intron_4_25128979_25146396	ENSG00000109618.13	-1.00261
intron_4_38689879_38694746	0.310141	Esophagus_Muscularis	0.934311	KLF3	intron_4_38691500_38696367	ENSG00000109787.13	1.01493
intron_4_682376_682781	0.312217	Esophagus_Muscularis	0.934311	SLC49A3	intron_4_676165_676570	ENSG00000169026.13	-1.01058
intron_4_74748149_74750573	0.306375	Esophagus_Muscularis	0.934311	BTC	intron_4_75673359_75675783	ENSG00000174808.12	1.02286
intron_4_74748149_74755859	0.306375	Esophagus_Muscularis	0.934311	BTC	intron_4_75673359_75681069	ENSG00000174808.12	-1.02286
intron_4_7737172_7740200	0.305061	Esophagus_Muscularis	0.934311	SORCS2	intron_4_7738899_7741927	ENSG00000184985.16	1.02564
intron_4_89923272_89927795	0.30727	Esophagus_Muscularis	0.934311	MMRN1	intron_4_90844423_90848946	ENSG00000138722.10	1.02097
intron_5_103176910_103177667	0.310727	Esophagus_Muscularis	0.934311	PPIP5K2	intron_5_102512611_102513368	ENSG00000145725.21	-1.0137
intron_5_109789527_109817273	0.306367	Esophagus_Muscularis	0.934311	MAN2A1	intron_5_109125228_109152974	ENSG00000112893.10	1.02288
intron_5_113008042_113010756	0.307914	Esophagus_Muscularis	0.934311	DCP2	intron_5_112343739_112346453	ENSG00000172795.17	1.01961
intron_5_131450046_131453054	0.310681	Esophagus_Muscularis	0.934311	RAPGEF6	intron_5_130785739_130788747	ENSG00000158987.22	-1.01379
intron_5_132556473_132559284	0.30747	Esophagus_Muscularis	0.934311	ENSG00000283782	intron_5_131892165_131894976	ENSG00000283782.2	1.02055
intron_5_132556473_132559284	0.30747	Esophagus_Muscularis	0.934311	RAD50	intron_5_131892165_131894976	ENSG00000113522.14	1.02055
intron_5_154050017_154052920	0.317311	Esophagus_Muscularis	0.934311	MFAP3	intron_5_153429577_153432480	ENSG00000037749.13	-1
intron_5_154830922_154834625	0.312543	Esophagus_Muscularis	0.934311	FAXDC2	intron_5_154210482_154214185	ENSG00000170271.11	-1.0099
intron_5_1572286_1574182	0.314743	Esophagus_Muscularis	0.934311	ENSG00000291055	intron_5_1572401_1574297	ENSG00000291055.1	1.00532
intron_5_1574295_1576179	0.314743	Esophagus_Muscularis	0.934311	ENSG00000291055	intron_5_1574410_1576294	ENSG00000291055.1	-1.00532
intron_5_1574295_1576179	0.314743	Esophagus_Muscularis	0.934311	SDHAP3	intron_5_1574410_1576294	ENSG00000185986.14	-1.00532
intron_5_177044533_177050703	0.312311	Esophagus_Muscularis	0.934311	ZNF346	intron_5_176471534_176477704	ENSG00000113761.12	1.01038
intron_5_180302584_180304772	0.30558	Esophagus_Muscularis	0.934311	GFPT2	intron_5_179729584_179731772	ENSG00000131459.13	-1.02454
intron_5_34941183_34944867	0.315401	Esophagus_Muscularis	0.934311	DNAJC21	intron_5_34941288_34944972	ENSG00000168724.18	1.00395
intron_5_40730343_40746798	0.311223	Esophagus_Muscularis	0.934311	TTC33	intron_5_40730445_40746900	ENSG00000113638.14	-1.01266
intron_5_56887520_56888226	0.309039	Esophagus_Muscularis	0.934311	MAP3K1	intron_5_56183347_56184053	ENSG00000095015.6	1.01724
intron_5_6748590_6749557	0.309018	Esophagus_Muscularis	0.934311	TENT4A	intron_5_6748703_6749670	ENSG00000112941.14	-1.01728
intron_5_78885128_78885584	0.306375	Esophagus_Muscularis	0.934311	ARSB	intron_5_78180951_78181407	ENSG00000113273.17	1.02286
intron_5_79990236_79990594	0.311431	Esophagus_Muscularis	0.934311	MTX3	intron_5_79286059_79286417	ENSG00000177034.17	-1.01222
intron_6_136705133_136720450	0.310348	Esophagus_Muscularis	0.934311	MAP3K5	intron_6_137026271_137041588	ENSG00000197442.11	-1.01449
intron_6_143502565_143503913	0.314359	Esophagus_Muscularis	0.934311	FUCA2	intron_6_143823702_143825050	ENSG00000001036.14	-1.00612
intron_6_144821018_144827611	0.313041	Esophagus_Muscularis	0.934311	UTRN	intron_6_145142154_145148747	ENSG00000152818.20	-1.00886
intron_6_167944059_167946707	0.313765	Esophagus_Muscularis	0.934311	AFDN	intron_6_168344739_168347387	ENSG00000130396.22	-1.00735
intron_6_3012674_3015530	0.311788	Esophagus_Muscularis	0.934311	NQO2	intron_6_3012908_3015764	ENSG00000124588.22	-1.01148
intron_6_36745515_36746396	0.311489	Esophagus_Muscularis	0.934311	CPNE5	intron_6_36713292_36714173	ENSG00000124772.12	1.0121
intron_6_55514196_55516508	0.307452	Esophagus_Muscularis	0.934311	HMGCLL1	intron_6_55378994_55381306	ENSG00000146151.14	1.02058
intron_6_75908627_75911672	0.310515	Esophagus_Muscularis	0.934311	MYO6	intron_6_76618344_76621389	ENSG00000196586.17	-1.01414
intron_6_75908627_75914063	0.310515	Esophagus_Muscularis	0.934311	MYO6	intron_6_76618344_76623780	ENSG00000196586.17	1.01414
intron_6_75911698_75914063	0.309807	Esophagus_Muscularis	0.934311	MYO6	intron_6_76621415_76623780	ENSG00000196586.17	-1.01563
intron_6_80443538_80453157	0.312999	Esophagus_Muscularis	0.934311	ENSG00000233967	intron_6_81153255_81162874	ENSG00000233967.7	-1.00895
intron_6_83154043_83154180	0.304663	Esophagus_Muscularis	0.934311	DOP1A	intron_6_83863762_83863899	ENSG00000083097.15	1.02648
intron_6_87612248_87616314	0.304577	Esophagus_Muscularis	0.934311	ORC3	intron_6_88321966_88326032	ENSG00000135336.16	-1.02667
intron_6_89637353_89637725	0.305992	Esophagus_Muscularis	0.934311	LYRM2	intron_6_90347072_90347444	ENSG00000083099.11	-1.02367
intron_6_89661578_89662087	0.314343	Esophagus_Muscularis	0.934311	MDN1	intron_6_90371297_90371806	ENSG00000112159.13	1.00615
intron_7_106018072_106020373	0.3145	Esophagus_Muscularis	0.934311	CDHR3	intron_7_105658518_105660819	ENSG00000128536.16	-1.00583
intron_7_155766655_155774559	0.309922	Esophagus_Muscularis	0.934311	RBM33	intron_7_155559349_155567253	ENSG00000184863.11	1.01538
intron_7_30517498_30524367	0.311651	Esophagus_Muscularis	0.934311	GARS1-DT	intron_7_30557114_30563983	ENSG00000196295.13	-1.01176
intron_7_30568989_30573000	0.308434	Esophagus_Muscularis	0.934311	GARS1-DT	intron_7_30608605_30612616	ENSG00000196295.13	-1.01851
intron_7_30584808_30585330	0.317311	Esophagus_Muscularis	0.934311	GARS1-DT	intron_7_30624424_30624946	ENSG00000196295.13	1
intron_7_44796793_44798748	0.306597	Esophagus_Muscularis	0.934311	PPIA	intron_7_44836392_44838347	ENSG00000196262.15	-1.02239
intron_7_44796793_44799247	0.306597	Esophagus_Muscularis	0.934311	PPIA	intron_7_44836392_44838846	ENSG00000196262.15	1.02239
intron_7_4785684_4786001	0.31602	Esophagus_Muscularis	0.934311	AP5Z1	intron_7_4825315_4825632	ENSG00000242802.9	1.00267
intron_7_4786428_4787596	0.311553	Esophagus_Muscularis	0.934311	AP5Z1	intron_7_4826059_4827227	ENSG00000242802.9	-1.01197
intron_7_4786428_4787634	0.310283	Esophagus_Muscularis	0.934311	AP5Z1	intron_7_4826059_4827265	ENSG00000242802.9	1.01463
intron_7_50705323_50710875	0.315164	Esophagus_Muscularis	0.934311	GRB10	intron_7_50773020_50778572	ENSG00000106070.20	-1.00444
intron_7_50705323_50755887	0.315164	Esophagus_Muscularis	0.934311	GRB10	intron_7_50773020_50823584	ENSG00000106070.20	1.00444
intron_7_66087386_66087729	0.314276	Esophagus_Muscularis	0.934311	ASL	intron_7_65552373_65552716	ENSG00000126522.17	1.00629
intron_7_77320819_77321333	0.316241	Esophagus_Muscularis	0.934311	GSAP	intron_7_76950136_76950650	ENSG00000186088.16	1.00221
intron_7_90354549_90355086	0.31573	Esophagus_Muscularis	0.934311	GTPBP10	intron_7_89983863_89984400	ENSG00000105793.16	-1.00327
intron_8_103325498_103328268	0.311066	Esophagus_Muscularis	0.934311	FZD6	intron_8_104337726_104340496	ENSG00000164930.12	1.01299
intron_8_103325498_103329655	0.311066	Esophagus_Muscularis	0.934311	FZD6	intron_8_104337726_104341883	ENSG00000164930.12	-1.01299
intron_8_123435542_123436453	0.312427	Esophagus_Muscularis	0.934311	NTAQ1	intron_8_124447782_124448693	ENSG00000156795.8	1.01014
intron_8_140668424_140674298	0.308258	Esophagus_Muscularis	0.934311	PTK2	intron_8_141678523_141684397	ENSG00000169398.20	-1.01888
intron_8_140669735_140674298	0.308258	Esophagus_Muscularis	0.934311	PTK2	intron_8_141679834_141684397	ENSG00000169398.20	1.01888
intron_8_143927992_143929103	0.309169	Esophagus_Muscularis	0.934311	PLEC	intron_8_145002160_145003271	ENSG00000178209.17	1.01697
intron_8_17934858_17935589	0.307194	Esophagus_Muscularis	0.934311	PCM1	intron_8_17792367_17793098	ENSG00000078674.20	-1.02113
intron_8_42982696_42986655	0.307862	Esophagus_Muscularis	0.934311	HOOK3	intron_8_42837839_42841798	ENSG00000168172.9	-1.01972
intron_8_432935_435615	0.31112	Esophagus_Muscularis	0.934311	FBXO25	intron_8_382935_385615	ENSG00000147364.17	1.01288
intron_8_66457166_66460308	0.307923	Esophagus_Muscularis	0.934311	ADHFE1	intron_8_67369401_67372543	ENSG00000147576.17	-1.01959
intron_8_66457166_66460308	0.307923	Esophagus_Muscularis	0.934311	ENSG00000285791	intron_8_67369401_67372543	ENSG00000285791.1	-1.01959
intron_8_66471618_66473786	0.306829	Esophagus_Muscularis	0.934311	ENSG00000285791	intron_8_67383853_67386021	ENSG00000285791.1	-1.0219
intron_8_66473938_66496437	0.306829	Esophagus_Muscularis	0.934311	ENSG00000285791	intron_8_67386173_67408672	ENSG00000285791.1	1.0219
intron_8_89611989_89615183	0.311373	Esophagus_Muscularis	0.934311	RIPK2-DT	intron_8_90624218_90627412	ENSG00000251136.11	-1.01235
intron_8_94866191_94867140	0.313593	Esophagus_Muscularis	0.934311	INTS8	intron_8_95878419_95879368	ENSG00000164941.14	1.00771
intron_9_100020731_100022042	0.317311	Esophagus_Muscularis	0.934311	ERP44	intron_9_102783013_102784324	ENSG00000023318.9	1
intron_9_108934565_108935638	0.317311	Esophagus_Muscularis	0.934311	ABITRAM	intron_9_111696845_111697918	ENSG00000119328.12	1
intron_9_112276013_112297841	0.314673	Esophagus_Muscularis	0.934311	PTBP3	intron_9_115038293_115060121	ENSG00000119314.16	1.00546
intron_9_127405565_127407436	0.305645	Esophagus_Muscularis	0.934311	SLC2A8	intron_9_130167844_130169715	ENSG00000136856.18	1.0244
intron_9_26887513_26892259	0.30695	Esophagus_Muscularis	0.934311	CAAP1	intron_9_26887511_26892257	ENSG00000120159.13	1.02164
intron_9_33467516_33467691	0.311227	Esophagus_Muscularis	0.934311	NOL6	intron_9_33467514_33467689	ENSG00000165271.17	1.01265
intron_9_33467868_33468030	0.311227	Esophagus_Muscularis	0.934311	NOL6	intron_9_33467866_33468028	ENSG00000165271.17	-1.01265
intron_9_4986022_5021963	0.317311	Esophagus_Muscularis	0.934311	JAK2	intron_9_4986022_5021963	ENSG00000096968.14	1
intron_11_71480879_71481356	0.233108	Minor_Salivary_Gland	0.934312	NADSYN1	intron_11_71191925_71192402	ENSG00000172890.13	-1.19239
intron_13_26680201_26681054	0.23322	Minor_Salivary_Gland	0.934312	WASF3	intron_13_27254338_27255191	ENSG00000132970.14	-1.19211
intron_15_78515107_78527380	0.233218	Minor_Salivary_Gland	0.934312	HYKK	intron_15_78807449_78819722	ENSG00000188266.14	1.19211
intron_3_56615272_56615922	0.232976	Minor_Salivary_Gland	0.934312	CCDC66	intron_3_56649300_56649950	ENSG00000180376.17	-1.19273
intron_5_179844227_179847978	0.233177	Minor_Salivary_Gland	0.934312	MRNIP	intron_5_179271227_179274978	ENSG00000161010.16	1.19221
intron_5_179844227_179853378	0.233177	Minor_Salivary_Gland	0.934312	MRNIP	intron_5_179271227_179280378	ENSG00000161010.16	-1.19221
intron_5_91373838_91374114	0.233097	Minor_Salivary_Gland	0.934312	ARRDC3	intron_5_90669655_90669931	ENSG00000113369.9	1.19242
intron_6_24687693_24697883	0.233144	Minor_Salivary_Gland	0.934312	ACOT13	intron_6_24687921_24698111	ENSG00000112304.11	1.1923
intron_14_70597777_70600616	0.261998	Vagina	0.934312	MED6	intron_14_71064494_71067333	ENSG00000133997.12	1.12168
intron_12_56267252_56267794	0.273834	Prostate	0.934314	COQ10A	intron_12_56661036_56661578	ENSG00000135469.14	1.09428
intron_12_56267433_56267794	0.273834	Prostate	0.934314	COQ10A	intron_12_56661217_56661578	ENSG00000135469.14	-1.09428
intron_11_66216775_66217506	0.268664	Lung	0.934322	PACS1	intron_11_65984246_65984977	ENSG00000175115.13	-1.10615
intron_14_77070846_77076105	0.268591	Lung	0.934322	LINC02289	intron_14_77537189_77542448	ENSG00000258819.2	1.10631
intron_1_243426558_243489014	0.268584	Lung	0.934322	SDCCAG8	intron_1_243589860_243652316	ENSG00000054282.16	-1.10633
intron_1_167918359_167919979	0.230949	Brain_Hypothalamus	0.934323	MPC2	intron_1_167887597_167889217	ENSG00000143158.11	1.19792
intron_2_241749929_241750151	0.273866	Prostate	0.934326	D2HGDH	intron_2_242689344_242689566	ENSG00000180902.18	1.0942
intron_10_69867805_69872184	0.246907	Thyroid	0.934329	COL13A1	intron_10_71627561_71631940	ENSG00000197467.17	-1.15789
intron_11_2918095_2918906	0.246714	Thyroid	0.934329	SLC22A18	intron_11_2939325_2940136	ENSG00000110628.16	1.15837
intron_11_60914268_60919686	0.246753	Thyroid	0.934329	TMEM109	intron_11_60681740_60687158	ENSG00000110108.10	1.15827
intron_11_6548402_6548645	0.246907	Thyroid	0.934329	DNHD1	intron_11_6569632_6569875	ENSG00000179532.13	1.15789
intron_12_132741485_132743154	0.246546	Thyroid	0.934329	ANKLE2	intron_12_133318071_133319740	ENSG00000176915.15	1.15878
intron_12_6036491_6044291	0.246807	Thyroid	0.934329	VWF	intron_12_6145657_6153457	ENSG00000110799.14	-1.15814
intron_13_43860070_43868694	0.246645	Thyroid	0.934329	CCDC122	intron_13_44434206_44442830	ENSG00000151773.13	1.15854
intron_15_44729552_44731363	0.246538	Thyroid	0.934329	TRIM69	intron_15_45021750_45023561	ENSG00000185880.13	-1.1588
intron_17_7907488_7907601	0.246907	Thyroid	0.934329	CHD3	intron_17_7810806_7810919	ENSG00000170004.19	1.15789
intron_19_49534301_49537033	0.246842	Thyroid	0.934329	RCN3	intron_19_50037558_50040290	ENSG00000142552.8	-1.15805
intron_1_155952828_155957713	0.246623	Thyroid	0.934329	ARHGEF2	intron_1_155922619_155927504	ENSG00000116584.22	1.15859
intron_2_151502885_151503349	0.246611	Thyroid	0.934329	NEB	intron_2_152359399_152359863	ENSG00000183091.21	-1.15862
intron_6_42698507_42704365	0.246481	Thyroid	0.934329	PRPH2	intron_6_42666245_42672103	ENSG00000112619.8	-1.15894
intron_7_150370884_150371228	0.246753	Thyroid	0.934329	REPIN1	intron_7_150067973_150068317	ENSG00000214022.12	-1.15827
intron_8_54055133_54062254	0.246487	Thyroid	0.934329	LYPLA1	intron_8_54967693_54974814	ENSG00000120992.18	1.15892
intron_1_6186816_6192930	0.255791	Skin_Sun_Exposed_Lower_leg	0.93433	RPL22	intron_1_6246876_6252990	ENSG00000116251.11	-1.1364
intron_11_129865983_129869494	0.256163	Colon_Sigmoid	0.934334	NFRKB	intron_11_129735878_129739389	ENSG00000170322.15	-1.13551
intron_11_34978182_34984570	0.256388	Colon_Sigmoid	0.934334	PDHX	intron_11_34999729_35006117	ENSG00000110435.13	1.13497
intron_11_46936851_46987208	0.255394	Colon_Sigmoid	0.934334	CSTPP1	intron_11_46958402_47008759	ENSG00000149179.14	-1.13735
intron_11_71498528_71501302	0.256076	Colon_Sigmoid	0.934334	NADSYN1	intron_11_71209574_71212348	ENSG00000172890.13	-1.13571
intron_12_50182034_50192452	0.256479	Colon_Sigmoid	0.934334	LIMA1	intron_12_50575817_50586235	ENSG00000050405.14	1.13475
intron_12_53227687_53229911	0.256319	Colon_Sigmoid	0.934334	RARG	intron_12_53621471_53623695	ENSG00000172819.17	1.13514
intron_12_53227687_53231169	0.256319	Colon_Sigmoid	0.934334	RARG	intron_12_53621471_53624953	ENSG00000172819.17	1.13514
intron_12_95040597_95049068	0.255857	Colon_Sigmoid	0.934334	NR2C1	intron_12_95434373_95442844	ENSG00000120798.17	-1.13624
intron_14_52878689_52881036	0.256397	Colon_Sigmoid	0.934334	FERMT2	intron_14_53345407_53347754	ENSG00000073712.15	-1.13495
intron_15_43428168_43432194	0.256388	Colon_Sigmoid	0.934334	TP53BP1	intron_15_43720366_43724392	ENSG00000067369.14	-1.13497
intron_15_43446914_43447366	0.256388	Colon_Sigmoid	0.934334	TP53BP1	intron_15_43739112_43739564	ENSG00000067369.14	-1.13497
intron_16_28607077_28608291	0.255655	Colon_Sigmoid	0.934334	ENSG00000289755	intron_16_28618398_28619612	ENSG00000289755.1	-1.13672
intron_16_28607077_28608291	0.255655	Colon_Sigmoid	0.934334	SULT1A1	intron_16_28618398_28619612	ENSG00000196502.14	-1.13672
intron_16_53465602_53467058	0.256479	Colon_Sigmoid	0.934334	RBL2	intron_16_53499514_53500970	ENSG00000103479.17	-1.13475
intron_16_86489732_86490264	0.256479	Colon_Sigmoid	0.934334	FENDRR	intron_16_86523338_86523870	ENSG00000268388.6	-1.13475
intron_17_82062973_82064126	0.256005	Colon_Sigmoid	0.934334	DUS1L	intron_17_80020849_80022002	ENSG00000169718.18	-1.13588
intron_18_35290391_35291010	0.255588	Colon_Sigmoid	0.934334	ZNF271P	intron_18_32870355_32870974	ENSG00000257267.5	1.13688
intron_19_12765724_12765829	0.256032	Colon_Sigmoid	0.934334	HOOK2	intron_19_12876538_12876643	ENSG00000095066.12	-1.13582
intron_19_12765724_12765927	0.256032	Colon_Sigmoid	0.934334	HOOK2	intron_19_12876538_12876741	ENSG00000095066.12	1.13582
intron_19_38306990_38307428	0.255562	Colon_Sigmoid	0.934334	YIF1B	intron_19_38797630_38798068	ENSG00000167645.17	-1.13694
intron_19_52003900_52004417	0.255888	Colon_Sigmoid	0.934334	ZNF615	intron_19_52507153_52507670	ENSG00000197619.15	1.13616
intron_1_236243495_236249885	0.25618	Colon_Sigmoid	0.934334	ERO1B	intron_1_236406795_236413185	ENSG00000086619.15	1.13547
intron_1_52606945_52608262	0.255461	Colon_Sigmoid	0.934334	GPX7	intron_1_53072617_53073934	ENSG00000116157.6	-1.13719
intron_1_61088680_61277520	0.255432	Colon_Sigmoid	0.934334	NFIA	intron_1_61554352_61743192	ENSG00000162599.18	-1.13725
intron_1_847806_849484	0.255479	Colon_Sigmoid	0.934334	LINC01128	intron_1_783186_784864	ENSG00000228794.12	-1.13714
intron_1_847806_851927	0.255479	Colon_Sigmoid	0.934334	LINC01128	intron_1_783186_787307	ENSG00000228794.12	1.13714
intron_21_32495170_32501415	0.25572	Colon_Sigmoid	0.934334	EVA1C	intron_21_33867480_33873725	ENSG00000166979.13	-1.13657
intron_2_86612274_86620330	0.255672	Colon_Sigmoid	0.934334	RNF103	intron_2_86839397_86847453	ENSG00000239305.7	-1.13668
intron_3_132716909_132717955	0.255621	Colon_Sigmoid	0.934334	NPHP3	intron_3_132435753_132436799	ENSG00000113971.21	-1.1368
intron_3_58429799_58430128	0.255836	Colon_Sigmoid	0.934334	PDHB	intron_3_58415526_58415855	ENSG00000168291.13	1.13629
intron_4_39115330_39121010	0.255668	Colon_Sigmoid	0.934334	KLHL5	intron_4_39116950_39122630	ENSG00000109790.18	-1.13669
intron_4_39115330_39126694	0.255668	Colon_Sigmoid	0.934334	KLHL5	intron_4_39116950_39128314	ENSG00000109790.18	1.13669
intron_4_39508660_39509760	0.25622	Colon_Sigmoid	0.934334	UGDH	intron_4_39510280_39511380	ENSG00000109814.12	-1.13537
intron_4_99894000_99894335	0.256261	Colon_Sigmoid	0.934334	LAMTOR3	intron_4_100815157_100815492	ENSG00000109270.13	1.13527
intron_6_111483665_111574621	0.25606	Colon_Sigmoid	0.934334	TRAF3IP2-AS1	intron_6_111804868_111895824	ENSG00000231889.9	1.13575
intron_6_26368267_26368565	0.256375	Colon_Sigmoid	0.934334	BTN3A2	intron_6_26368495_26368793	ENSG00000186470.14	1.135
intron_8_143441120_143465717	0.256076	Colon_Sigmoid	0.934334	ZC3H3	intron_8_144523290_144547887	ENSG00000014164.7	1.13571
intron_9_19376651_19378368	0.256389	Colon_Sigmoid	0.934334	RPS6	intron_9_19376649_19378366	ENSG00000137154.13	-1.13497
intron_9_96853069_96854088	0.255697	Colon_Sigmoid	0.934334	ZNF782	intron_9_99615351_99616370	ENSG00000196597.13	1.13662
intron_20_3754158_3754397	0.268694	Lung	0.934336	C20orf27	intron_20_3734805_3735044	ENSG00000101220.18	-1.10607
intron_12_57591463_57594025	0.276927	Brain_Nucleus_accumbens_basal_ganglia	0.934343	PIP4K2C	intron_12_57985246_57987808	ENSG00000166908.18	-1.08725
intron_13_75805760_75807480	0.276957	Brain_Nucleus_accumbens_basal_ganglia	0.934343	LMO7	intron_13_76379896_76381616	ENSG00000136153.20	1.08718
intron_11_95914312_95923875	0.264956	Adipose_Visceral_Omentum	0.934349	MTMR2	intron_11_95647476_95657039	ENSG00000087053.20	-1.11475
intron_17_7257038_7258588	0.264804	Adipose_Visceral_Omentum	0.934349	ELP5	intron_17_7160357_7161907	ENSG00000170291.16	1.11511
intron_19_4525832_4529073	0.264686	Adipose_Visceral_Omentum	0.934349	PLIN5	intron_19_4525844_4529085	ENSG00000214456.8	1.11538
intron_1_11819554_11820362	0.264749	Adipose_Visceral_Omentum	0.934349	CLCN6	intron_1_11879611_11880419	ENSG00000011021.23	-1.11524
intron_20_34292507_34294081	0.264922	Adipose_Visceral_Omentum	0.934349	AHCY	intron_20_32880313_32881887	ENSG00000101444.13	1.11483
intron_21_41953151_41953370	0.264785	Adipose_Visceral_Omentum	0.934349	C2CD2	intron_21_43373260_43373479	ENSG00000157617.17	-1.11515
intron_2_28310153_28338450	0.264869	Adipose_Visceral_Omentum	0.934349	BABAM2	intron_2_28533020_28561317	ENSG00000158019.21	-1.11496
intron_4_3173131_3174721	0.264855	Adipose_Visceral_Omentum	0.934349	HTT	intron_4_3174858_3176448	ENSG00000197386.14	1.11499
intron_7_150326010_150328635	0.264908	Adipose_Visceral_Omentum	0.934349	ZBED10P	intron_7_150023099_150025724	ENSG00000188707.7	1.11486
intron_7_150326010_150336718	0.264908	Adipose_Visceral_Omentum	0.934349	LRRC61	intron_7_150023099_150033807	ENSG00000127399.15	-1.11486
intron_10_27509930_27526828	0.263718	Vagina	0.934351	RAB18	intron_10_27798859_27815757	ENSG00000099246.18	-1.11765
intron_10_91271697_91278269	0.262868	Vagina	0.934351	PCGF5	intron_10_93031454_93038026	ENSG00000180628.15	-1.11964
intron_11_119310466_119310756	0.263053	Vagina	0.934351	MCAM	intron_11_119181176_119181466	ENSG00000076706.17	1.11921
intron_11_119310903_119311090	0.263053	Vagina	0.934351	MCAM	intron_11_119181613_119181800	ENSG00000076706.17	-1.11921
intron_12_56613233_56613953	0.263597	Vagina	0.934351	BAZ2A	intron_12_57007017_57007737	ENSG00000076108.12	1.11793
intron_13_49549648_49551326	0.262472	Vagina	0.934351	RCBTB1	intron_13_50123784_50125462	ENSG00000136144.12	-1.12057
intron_14_92704361_92704640	0.262651	Vagina	0.934351	LGMN	intron_14_93170706_93170985	ENSG00000100600.15	-1.12015
intron_15_49156016_49161764	0.263191	Vagina	0.934351	GALK2	intron_15_49448213_49453961	ENSG00000156958.15	-1.11888
intron_15_88907376_88909792	0.263703	Vagina	0.934351	MFGE8	intron_15_89450607_89453023	ENSG00000140545.16	-1.11768
intron_16_67227224_67227836	0.26341	Vagina	0.934351	TMEM208	intron_16_67261127_67261739	ENSG00000168701.19	1.11837
intron_17_15708247_15716000	0.262472	Vagina	0.934351	ZNF286A	intron_17_15611561_15619314	ENSG00000187607.16	1.12057
intron_17_15708247_15716059	0.262472	Vagina	0.934351	ZNF286A-TBC1D26	intron_17_15611561_15619373	ENSG00000255104.9	-1.12057
intron_17_15708247_15716059	0.262472	Vagina	0.934351	ZNF286A	intron_17_15611561_15619373	ENSG00000187607.16	-1.12057
intron_17_21284969_21296086	0.262437	Vagina	0.934351	MAP2K3	intron_17_21188281_21199398	ENSG00000034152.19	1.12065
intron_17_21284969_21298413	0.262437	Vagina	0.934351	MAP2K3	intron_17_21188281_21201725	ENSG00000034152.19	-1.12065
intron_17_81086580_81099928	0.262644	Vagina	0.934351	BAIAP2	intron_17_79060380_79073728	ENSG00000175866.16	1.12016
intron_19_11033517_11033767	0.262597	Vagina	0.934351	SMARCA4	intron_19_11144193_11144443	ENSG00000127616.21	1.12027
intron_19_11033517_11034123	0.262597	Vagina	0.934351	SMARCA4	intron_19_11144193_11144799	ENSG00000127616.21	1.12027
intron_1_150293898_150294335	0.263191	Vagina	0.934351	MRPS21	intron_1_150266318_150266755	ENSG00000266472.6	-1.11888
intron_1_150294449_150308048	0.263191	Vagina	0.934351	MRPS21	intron_1_150266869_150280482	ENSG00000266472.6	1.11888
intron_1_244848856_244854973	0.262792	Vagina	0.934351	HNRNPU	intron_1_245012158_245018275	ENSG00000153187.21	1.11982
intron_1_3496018_3496655	0.26352	Vagina	0.934351	MEGF6	intron_1_3412582_3413219	ENSG00000162591.17	-1.11811
intron_20_349363_353210	0.263053	Vagina	0.934351	NRSN2	intron_20_330007_333854	ENSG00000125841.13	1.11921
intron_20_508660_527933	0.263308	Vagina	0.934351	CSNK2A1	intron_20_489304_508577	ENSG00000101266.19	-1.11861
intron_22_35323177_35323496	0.262809	Vagina	0.934351	TOM1	intron_22_35719170_35719489	ENSG00000100284.22	1.11978
intron_22_49921761_49922612	0.262723	Vagina	0.934351	CRELD2	intron_22_50315409_50316260	ENSG00000184164.15	1.11998
intron_22_50283990_50284132	0.263448	Vagina	0.934351	PLXNB2	intron_22_50722419_50722561	ENSG00000196576.16	1.11828
intron_2_177323396_177334393	0.262339	Vagina	0.934351	ENSG00000213963	intron_2_178188124_178199121	ENSG00000213963.7	1.12088
intron_2_177323396_177334393	0.262339	Vagina	0.934351	NFE2L2	intron_2_178188124_178199121	ENSG00000116044.17	1.12088
intron_2_64585545_64591885	0.262535	Vagina	0.934351	AFTPH	intron_2_64812679_64819019	ENSG00000119844.17	-1.12042
intron_2_64585545_64591888	0.262535	Vagina	0.934351	AFTPH	intron_2_64812679_64819022	ENSG00000119844.17	1.12042
intron_2_74425491_74425570	0.26285	Vagina	0.934351	WDR54	intron_2_74652618_74652697	ENSG00000005448.17	-1.11968
intron_3_48693179_48695090	0.262521	Vagina	0.934351	IP6K2	intron_3_48730612_48732523	ENSG00000068745.15	-1.12045
intron_3_50365838_50366297	0.263594	Vagina	0.934351	ENSG00000271858	intron_3_50403269_50403728	ENSG00000271858.5	1.11794
intron_3_71699708_71710412	0.262899	Vagina	0.934351	EIF4E3	intron_3_71748859_71759563	ENSG00000163412.13	1.11957
intron_3_71699708_71710412	0.262899	Vagina	0.934351	ENSG00000285708	intron_3_71748859_71759563	ENSG00000285708.1	1.11957
intron_4_75914985_75919909	0.263595	Vagina	0.934351	NAAA	intron_4_76836138_76841062	ENSG00000138744.16	-1.11794
intron_5_179800259_179800484	0.263456	Vagina	0.934351	MGAT4B	intron_5_179227259_179227484	ENSG00000161013.17	1.11826
intron_5_179800597_179800907	0.263456	Vagina	0.934351	MGAT4B	intron_5_179227597_179227907	ENSG00000161013.17	-1.11826
intron_6_167022635_167024782	0.263537	Vagina	0.934351	CEP43	intron_6_167436123_167438270	ENSG00000213066.14	-1.11807
intron_6_167022635_167024782	0.263537	Vagina	0.934351	ENSG00000272980	intron_6_167436123_167438270	ENSG00000272980.5	-1.11807
intron_6_83067779_83096731	0.263718	Vagina	0.934351	DOP1A	intron_6_83777498_83806450	ENSG00000083097.15	1.11765
intron_6_83142046_83145524	0.26228	Vagina	0.934351	DOP1A	intron_6_83851765_83855243	ENSG00000083097.15	1.12102
intron_7_124928999_124929794	0.263718	Vagina	0.934351	POT1	intron_7_124569053_124569848	ENSG00000128513.16	-1.11765
intron_7_2567163_2568954	0.26215	Vagina	0.934351	IQCE	intron_7_2606797_2608588	ENSG00000106012.18	-1.12132
intron_7_72949102_72949313	0.262816	Vagina	0.934351	NSUN5P2	intron_7_72419641_72419852	ENSG00000290831.1	-1.11976
intron_7_72949102_72949313	0.262816	Vagina	0.934351	NSUN5P2	intron_7_72419641_72419852	ENSG00000106133.19	-1.11976
intron_7_90354549_90355086	0.26293	Vagina	0.934351	GTPBP10	intron_7_89983863_89984400	ENSG00000105793.16	1.11949
intron_9_123440491_123452276	0.262834	Vagina	0.934351	DENND1A	intron_9_126202770_126214555	ENSG00000119522.18	-1.11972
intron_15_70963932_70980101	0.324587	Cells_Cultured_fibroblasts	0.934356	LRRC49	intron_15_71256271_71272440	ENSG00000137821.12	-0.985075
intron_10_74985241_74989019	0.263786	Vagina	0.934359	KAT6B	intron_10_76744999_76748777	ENSG00000156650.14	1.11749
intron_14_77429767_77433842	0.263798	Vagina	0.934359	VIPAS39	intron_14_77896110_77900185	ENSG00000151445.16	1.11746
intron_17_35810063_35817716	0.263841	Vagina	0.934359	TAF15	intron_17_34137067_34144720	ENSG00000270647.7	1.11736
intron_6_73482620_73492234	0.263858	Vagina	0.934359	MTO1	intron_6_74192343_74201957	ENSG00000135297.17	-1.11732
intron_9_32989895_33001516	0.263884	Vagina	0.934359	APTX	intron_9_32989893_33001514	ENSG00000137074.20	-1.11726
intron_11_66265220_66265352	0.256762	Colon_Sigmoid	0.934361	KLC2-AS1	intron_11_66032691_66032823	ENSG00000254855.1	-1.13408
intron_12_104019676_104049895	0.256675	Colon_Sigmoid	0.934361	GLT8D2	intron_12_104413454_104443673	ENSG00000120820.13	-1.13429
intron_14_20314649_20315485	0.256836	Colon_Sigmoid	0.934361	CCNB1IP1	intron_14_20782808_20783644	ENSG00000100814.18	-1.1339
intron_16_77725584_77735828	0.256536	Colon_Sigmoid	0.934361	NUDT7	intron_16_77759481_77769725	ENSG00000140876.11	1.13462
intron_17_13010671_13011663	0.256762	Colon_Sigmoid	0.934361	ELAC2	intron_17_12913988_12914980	ENSG00000006744.19	1.13408
intron_17_1844686_1853101	0.256866	Colon_Sigmoid	0.934361	RPA1	intron_17_1747980_1756395	ENSG00000132383.12	1.13383
intron_1_156135312_156135861	0.256887	Colon_Sigmoid	0.934361	LMNA	intron_1_156105103_156105652	ENSG00000160789.24	1.13378
intron_1_156135312_156135901	0.256887	Colon_Sigmoid	0.934361	LMNA	intron_1_156105103_156105692	ENSG00000160789.24	-1.13378
intron_20_50595504_50596140	0.256595	Colon_Sigmoid	0.934361	RIPOR3	intron_20_49212041_49212677	ENSG00000042062.13	-1.13448
intron_4_88043457_88046642	0.256689	Colon_Sigmoid	0.934361	PKD2	intron_4_88964609_88967794	ENSG00000118762.8	1.13425
intron_4_88043457_88051991	0.256689	Colon_Sigmoid	0.934361	PKD2	intron_4_88964609_88973143	ENSG00000118762.8	-1.13425
intron_9_125305149_125307413	0.256657	Colon_Sigmoid	0.934361	GAPVD1	intron_9_128067428_128069692	ENSG00000165219.23	1.13433
intron_9_97292675_97293947	0.256833	Colon_Sigmoid	0.934361	STRA6LP	intron_9_100054957_100056229	ENSG00000254633.2	-1.13391
intron_9_97292675_97293947	0.256833	Colon_Sigmoid	0.934361	SUGT1P4-STRA6LP	intron_9_100054957_100056229	ENSG00000254876.5	-1.13391
intron_11_34978182_34984570	0.256388	Brain_Frontal_Cortex_BA9	0.934363	PDHX	intron_11_34999729_35006117	ENSG00000110435.13	1.13497
intron_12_53227687_53231169	0.256319	Brain_Frontal_Cortex_BA9	0.934363	RARG	intron_12_53621471_53624953	ENSG00000172819.17	1.13514
intron_6_26368267_26368565	0.256375	Brain_Frontal_Cortex_BA9	0.934363	BTN3A2	intron_6_26368495_26368793	ENSG00000186470.14	1.135
intron_10_109880931_109882432	0.323844	smultixcan	0.934364	XPNPEP1	intron_10_111640689_111642190	ENSG00000108039.18	-0.980097
intron_10_122033153_122050438	0.324324	smultixcan	0.934364	TACC2	intron_10_123792668_123809953	ENSG00000138162.19	-0.985611
intron_10_130064383_130079566	0.323548	smultixcan	0.934364	C10orf143	intron_10_131862647_131877830	ENSG00000237489.5	0.881454
intron_10_30341640_30349119	0.323507	smultixcan	0.934364	MTPAP	intron_10_30630569_30638048	ENSG00000107951.15	0.461427
intron_10_38385541_38391983	0.324047	smultixcan	0.934364	SEPTIN7P9	intron_10_38674469_38680911	ENSG00000291056.1	-0.986175
intron_10_80413876_80420466	0.323801	smultixcan	0.934364	PRXL2A	intron_10_82173632_82180222	ENSG00000122378.14	-0.901454
intron_10_87288495_87326630	0.323477	smultixcan	0.934364	NUTM2A-AS1	intron_10_89048252_89086387	ENSG00000223482.10	0.961271
intron_10_91964201_91966637	0.323006	smultixcan	0.934364	BTAF1	intron_10_93723958_93726394	ENSG00000095564.15	0.419631
intron_10_96528177_96530540	0.324307	smultixcan	0.934364	TM9SF3	intron_10_98287934_98290297	ENSG00000077147.16	-0.985646
intron_11_118312170_118312618	0.323537	smultixcan	0.934364	CD3E	intron_11_118182885_118183333	ENSG00000198851.10	1.34299
intron_11_11842224_11873800	0.322687	smultixcan	0.934364	USP47	intron_11_11863771_11895347	ENSG00000170242.19	-0.141279
intron_11_134312887_134313941	0.323172	smultixcan	0.934364	GLB1L3	intron_11_134182781_134183835	ENSG00000166105.16	0.98796
intron_11_17315475_17330127	0.323924	smultixcan	0.934364	NUCB2	intron_11_17337022_17351674	ENSG00000070081.18	1.09164
intron_11_17460676_17461586	0.323555	smultixcan	0.934364	ABCC8	intron_11_17482223_17483133	ENSG00000006071.16	-0.987179
intron_11_18412408_18412709	0.323395	smultixcan	0.934364	LDHC	intron_11_18433955_18434256	ENSG00000166796.12	-0.987506
intron_11_2959909_2964680	0.323302	smultixcan	0.934364	NAP1L4	intron_11_2981139_2985910	ENSG00000205531.14	-0.310417
intron_11_63819002_63826928	0.324487	smultixcan	0.934364	SPINDOC	intron_11_63586474_63594400	ENSG00000168005.9	0.167691
intron_11_71453381_71455110	0.324008	smultixcan	0.934364	NADSYN1	intron_11_71164427_71166156	ENSG00000172890.13	0.981607
intron_11_7593224_7610291	0.324324	smultixcan	0.934364	PPFIBP2	intron_11_7614455_7631522	ENSG00000166387.14	0.985611
intron_12_103966060_103976918	0.32281	smultixcan	0.934364	TDG	intron_12_104359838_104370696	ENSG00000139372.15	0.329567
intron_12_122519051_122520504	0.324427	smultixcan	0.934364	RSRC2	intron_12_123003598_123005051	ENSG00000111011.18	-0.19708
intron_12_14883047_14884213	0.323985	smultixcan	0.934364	MGP	intron_12_15035981_15037147	ENSG00000111341.10	0.986301
intron_12_49005543_49013062	0.324324	smultixcan	0.934364	PRKAG1	intron_12_49399326_49406845	ENSG00000181929.13	-0.985611
intron_12_5022694_5023792	0.324385	smultixcan	0.934364	ENSG00000256654	intron_12_5131860_5132958	ENSG00000256654.4	0.637987
intron_12_89349561_89350588	0.324228	smultixcan	0.934364	DUSP6	intron_12_89743338_89744365	ENSG00000139318.8	0.790404
intron_12_9633529_9634527	0.324453	smultixcan	0.934364	ENSG00000284634	intron_12_9786125_9787123	ENSG00000284634.1	0.985348
intron_13_27622009_27648379	0.322686	smultixcan	0.934364	POLR1D	intron_13_28196146_28222516	ENSG00000186184.20	0.155619
intron_13_32746100_32753332	0.324175	smultixcan	0.934364	PDS5B	intron_13_33320238_33327470	ENSG00000083642.19	-0.985915
intron_13_52180654_52186683	0.323175	smultixcan	0.934364	MRPS31P5	intron_13_52754789_52760818	ENSG00000291010.1	-0.685238
intron_13_94443637_94460091	0.323037	smultixcan	0.934364	DCT	intron_13_95095891_95112345	ENSG00000080166.16	0.988235
intron_13_95096179_95115922	0.323603	smultixcan	0.934364	ABCC4	intron_13_95748433_95768176	ENSG00000125257.16	-0.969114
intron_14_23562066_23562288	0.322884	smultixcan	0.934364	AP1G2	intron_14_24031275_24031497	ENSG00000213983.12	-0.276794
intron_14_74921561_74922341	0.324427	smultixcan	0.934364	RPS6KL1	intron_14_75388264_75389044	ENSG00000198208.12	0.985401
intron_14_74922442_74923180	0.324427	smultixcan	0.934364	RPS6KL1	intron_14_75389145_75389883	ENSG00000198208.12	-0.985401
intron_14_77822518_77859076	0.322812	smultixcan	0.934364	ADCK1	intron_14_78288861_78325419	ENSG00000063761.16	1.56514
intron_14_99721323_99721956	0.323129	smultixcan	0.934364	CYP46A1	intron_14_100187660_100188293	ENSG00000036530.9	0.988048
intron_15_100501850_100503710	0.322801	smultixcan	0.934364	CERS3	intron_15_101042055_101043915	ENSG00000154227.14	-0.988719
intron_15_41846835_41847337	0.323919	smultixcan	0.934364	JMJD7-PLA2G4B	intron_15_42139033_42139535	ENSG00000168970.22	-0.732848
intron_15_41846835_41847337	0.323919	smultixcan	0.934364	PLA2G4B	intron_15_42139033_42139535	ENSG00000243708.11	-0.732848
intron_15_42730764_42730925	0.323855	smultixcan	0.934364	CDAN1	intron_15_43022962_43023123	ENSG00000140326.13	0.810162
intron_15_51751712_51766373	0.323636	smultixcan	0.934364	TMOD2	intron_15_52043909_52058570	ENSG00000128872.10	0.987013
intron_15_72716850_72722789	0.323841	smultixcan	0.934364	BBS4	intron_15_73009191_73015130	ENSG00000140463.14	-0.0896905
intron_15_90957503_90957604	0.323132	smultixcan	0.934364	RCCD1	intron_15_91500733_91500834	ENSG00000166965.13	0.241521
intron_15_98085774_98088268	0.323978	smultixcan	0.934364	LINC01582	intron_15_98629003_98631497	ENSG00000259611.2	-0.986316
intron_16_1090594_1093497	0.324427	smultixcan	0.934364	C1QTNF8	intron_16_1140594_1143497	ENSG00000184471.9	-0.985401
intron_16_18828168_18829286	0.324288	smultixcan	0.934364	SMG1	intron_16_18839490_18840608	ENSG00000157106.18	1.24521
intron_16_18885666_18889372	0.323101	smultixcan	0.934364	SMG1	intron_16_18896988_18900694	ENSG00000157106.18	-0.0222349
intron_16_28469817_28470373	0.324427	smultixcan	0.934364	ENSG00000261832	intron_16_28481138_28481694	ENSG00000261832.6	0.985401
intron_16_28479765_28482105	0.324427	smultixcan	0.934364	CLN3	intron_16_28491086_28493426	ENSG00000188603.22	0.985401
intron_16_28479765_28482105	0.324427	smultixcan	0.934364	ENSG00000261832	intron_16_28491086_28493426	ENSG00000261832.6	0.985401
intron_16_28487541_28487662	0.324427	smultixcan	0.934364	CLN3	intron_16_28498862_28498983	ENSG00000188603.22	0.797706
intron_16_28487541_28487662	0.324427	smultixcan	0.934364	ENSG00000261832	intron_16_28498862_28498983	ENSG00000261832.6	0.797706
intron_16_28592481_28595367	0.32328	smultixcan	0.934364	SULT1A2	intron_16_28603802_28606688	ENSG00000197165.11	-0.986984
intron_16_30359841_30364900	0.323985	smultixcan	0.934364	TBC1D10B	intron_16_30371162_30376221	ENSG00000169221.14	-0.986301
intron_16_377585_377671	0.323284	smultixcan	0.934364	PGAP6	intron_16_427585_427671	ENSG00000129925.11	0.985401
intron_16_4858076_4858568	0.324427	smultixcan	0.934364	UBN1	intron_16_4908077_4908569	ENSG00000118900.15	0.985401
intron_16_56439496_56439657	0.323019	smultixcan	0.934364	NUDT21	intron_16_56473408_56473569	ENSG00000167005.14	0.986388
intron_16_56485738_56496967	0.322618	smultixcan	0.934364	BBS2	intron_16_56519650_56530879	ENSG00000125124.14	0.987185
intron_16_56485738_56496967	0.322618	smultixcan	0.934364	ENSG00000288725	intron_16_56519650_56530879	ENSG00000288725.1	0.987185
intron_16_8624118_8625496	0.323266	smultixcan	0.934364	METTL22	intron_16_8717975_8719353	ENSG00000067365.15	-0.987766
intron_17_12666243_12705128	0.323974	smultixcan	0.934364	MYOCD	intron_17_12569560_12608445	ENSG00000141052.18	0.986325
intron_17_29612273_29612402	0.324008	smultixcan	0.934364	ANKRD13B	intron_17_27939291_27939420	ENSG00000198720.13	0.986254
intron_17_39217173_39217867	0.323067	smultixcan	0.934364	STAC2	intron_17_37373426_37374120	ENSG00000141750.7	-0.999489
intron_17_42114084_42114219	0.324033	smultixcan	0.934364	KAT2A	intron_17_40266102_40266237	ENSG00000108773.11	-0.986204
intron_17_48936242_48936855	0.32448	smultixcan	0.934364	SNF8	intron_17_47013604_47014217	ENSG00000159210.10	-0.985294
intron_17_48936933_48937020	0.32448	smultixcan	0.934364	SNF8	intron_17_47014295_47014382	ENSG00000159210.10	-0.985294
intron_17_49622876_49646116	0.32281	smultixcan	0.934364	SPOP	intron_17_47700238_47723478	ENSG00000121067.19	0.988701
intron_17_50534652_50536421	0.32394	smultixcan	0.934364	EPN3	intron_17_48612013_48613782	ENSG00000049283.19	-0.986395
intron_17_50669266_50669352	0.324271	smultixcan	0.934364	ABCC3	intron_17_48746627_48746713	ENSG00000108846.16	-0.677044
intron_17_59735473_59738837	0.32372	smultixcan	0.934364	VMP1	intron_17_57812834_57816198	ENSG00000062716.13	0.87406
intron_17_76720498_76721263	0.324324	smultixcan	0.934364	JMJD6	intron_17_74716580_74717345	ENSG00000070495.15	-0.985611
intron_18_45168818_45169388	0.324175	smultixcan	0.934364	ENSG00000267101	intron_18_42748783_42749353	ENSG00000267101.7	-0.985915
intron_18_62102902_62105543	0.323436	smultixcan	0.934364	PIGN	intron_18_59770135_59772776	ENSG00000197563.11	0.987421
intron_19_1089962_1090087	0.323601	smultixcan	0.934364	POLR2E	intron_19_1089961_1090086	ENSG00000099817.12	-0.987085
intron_19_14562575_14563141	0.323665	smultixcan	0.934364	TECR	intron_19_14673387_14673953	ENSG00000099797.15	1.43478
intron_19_43497876_43501734	0.323037	smultixcan	0.934364	PHLDB3	intron_19_44002028_44005886	ENSG00000176531.11	-0.988235
intron_19_47143605_47150202	0.32306	smultixcan	0.934364	SAE1	intron_19_47646862_47653459	ENSG00000142230.13	0.988189
intron_19_50377870_50378522	0.324427	smultixcan	0.934364	NR1H2	intron_19_50881127_50881779	ENSG00000131408.15	-0.492701
intron_19_562653_567456	0.324063	smultixcan	0.934364	BSG-AS1	intron_19_562653_567456	ENSG00000267751.6	0.986143
intron_19_56283887_56313283	0.323676	smultixcan	0.934364	ZSCAN5A	intron_19_56795256_56824652	ENSG00000131848.10	-0.564196
intron_19_567648_571440	0.324063	smultixcan	0.934364	BSG-AS1	intron_19_567648_571440	ENSG00000267751.6	0.986143
intron_19_57634061_57634629	0.32352	smultixcan	0.934364	ZNF211	intron_19_58145429_58145997	ENSG00000121417.14	-0.963011
intron_19_57922629_57925623	0.324175	smultixcan	0.934364	ZNF418	intron_19_58433997_58436991	ENSG00000196724.13	0.985915
intron_19_6464783_6465545	0.324324	smultixcan	0.934364	CRB3	intron_19_6464794_6465556	ENSG00000130545.16	0.985611
intron_1_109485509_109486057	0.324032	smultixcan	0.934364	ATXN7L2	intron_1_110028131_110028679	ENSG00000162650.17	-0.328736
intron_1_1262390_1263346	0.323962	smultixcan	0.934364	UBE2J2	intron_1_1197770_1198726	ENSG00000160087.21	-0.986348
intron_1_150577491_150578244	0.323868	smultixcan	0.934364	MCL1	intron_1_150549967_150550720	ENSG00000143384.14	0.986541
intron_1_150578491_150578843	0.323868	smultixcan	0.934364	MCL1	intron_1_150550967_150551319	ENSG00000143384.14	-0.986541
intron_1_151842031_151844045	0.324273	smultixcan	0.934364	C2CD4D-AS1	intron_1_151814507_151816521	ENSG00000234614.1	-0.854286
intron_1_156548487_156548581	0.323555	smultixcan	0.934364	IQGAP3	intron_1_156518279_156518373	ENSG00000183856.11	0.987179
intron_1_1817875_1825397	0.322663	smultixcan	0.934364	GNB1	intron_1_1749314_1756836	ENSG00000078369.19	0.791201
intron_1_197428001_197428974	0.324427	smultixcan	0.934364	CRB1	intron_1_197397131_197398104	ENSG00000134376.17	-0.985401
intron_1_197428001_197429449	0.324427	smultixcan	0.934364	CRB1	intron_1_197397131_197398579	ENSG00000134376.17	0.985401
intron_1_197429108_197429449	0.324427	smultixcan	0.934364	CRB1	intron_1_197398238_197398579	ENSG00000134376.17	-0.985401
intron_1_235260752_235326914	0.322628	smultixcan	0.934364	ARID4B	intron_1_235424067_235490229	ENSG00000054267.22	0.989071
intron_1_240178068_240180169	0.323037	smultixcan	0.934364	FMN2	intron_1_240341368_240343469	ENSG00000155816.21	2.22045e-16
intron_1_24793213_24797742	0.324273	smultixcan	0.934364	CLIC4	intron_1_25119704_25124233	ENSG00000169504.15	0.985714
intron_1_2510748_2511338	0.323285	smultixcan	0.934364	PANK4	intron_1_2442187_2442777	ENSG00000157881.16	-0.98773
intron_1_2510782_2511338	0.323285	smultixcan	0.934364	PANK4	intron_1_2442221_2442777	ENSG00000157881.16	0.98773
intron_1_32791254_32797592	0.32394	smultixcan	0.934364	YARS1	intron_1_33256855_33263193	ENSG00000134684.13	-0.986395
intron_1_46405794_46408459	0.323215	smultixcan	0.934364	FAAH	intron_1_46871466_46874131	ENSG00000117480.16	-0.293312
intron_1_53883031_53883113	0.323279	smultixcan	0.934364	YIPF1	intron_1_54348704_54348786	ENSG00000058799.15	-0.993936
intron_1_54709076_54715523	0.323926	smultixcan	0.934364	MROH7-TTC4	intron_1_55174749_55181196	ENSG00000271723.5	-0.837554
intron_1_59862877_59863825	0.32303	smultixcan	0.934364	HOOK1	intron_1_60328549_60329497	ENSG00000134709.13	1.21357
intron_1_59862877_59864632	0.322755	smultixcan	0.934364	HOOK1	intron_1_60328549_60330304	ENSG00000134709.13	-1.3117
intron_1_65622981_65633152	0.323894	smultixcan	0.934364	LEPR	intron_1_66088664_66098835	ENSG00000116678.20	-0.986486
intron_1_77713281_77714614	0.324079	smultixcan	0.934364	USP33	intron_1_78178966_78180299	ENSG00000077254.14	0.281746
intron_1_77721901_77722024	0.324079	smultixcan	0.934364	USP33	intron_1_78187586_78187709	ENSG00000077254.14	0.986111
intron_1_77721925_77722024	0.324079	smultixcan	0.934364	USP33	intron_1_78187610_78187709	ENSG00000077254.14	-0.986111
intron_1_77723443_77725622	0.324079	smultixcan	0.934364	USP33	intron_1_78189128_78191307	ENSG00000077254.14	-0.986111
intron_1_77734416_77736056	0.324079	smultixcan	0.934364	USP33	intron_1_78200101_78201741	ENSG00000077254.14	-0.986111
intron_20_31440756_31450029	0.324427	smultixcan	0.934364	DEFB123	intron_20_30028559_30037832	ENSG00000180424.7	0.985401
intron_20_32918574_32920078	0.322928	smultixcan	0.934364	EFCAB8	intron_20_31506380_31507884	ENSG00000215529.13	-0.988458
intron_20_35585276_35595477	0.323515	smultixcan	0.934364	FER1L4	intron_20_34173198_34183399	ENSG00000088340.17	-0.987261
intron_20_3810014_3811530	0.323509	smultixcan	0.934364	LINC01730	intron_20_3790661_3792177	ENSG00000275491.1	0.673469
intron_20_49874821_49877981	0.322999	smultixcan	0.934364	SLC9A8	intron_20_48491358_48494518	ENSG00000197818.12	-1.25893
intron_20_9473365_9476717	0.324349	smultixcan	0.934364	PLCB4	intron_20_9454012_9457364	ENSG00000101333.19	0.197112
intron_20_9473365_9503958	0.324349	smultixcan	0.934364	PLCB4	intron_20_9454012_9484605	ENSG00000101333.19	-0.98556
intron_21_33555391_33557156	0.323282	smultixcan	0.934364	SON	intron_21_34927697_34929462	ENSG00000159140.23	0.360037
intron_21_46210744_46213025	0.322739	smultixcan	0.934364	LSS	intron_21_47630658_47632939	ENSG00000160285.15	-0.0868153
intron_22_22562972_22563667	0.324155	smultixcan	0.934364	LL22NC03-63E9.3	intron_22_22905377_22906072	ENSG00000220891.1	-0.985955
intron_22_23182239_23253799	0.323328	smultixcan	0.934364	BCR	intron_22_23524426_23595986	ENSG00000186716.21	-0.408814
intron_22_31137993_31138276	0.324126	smultixcan	0.934364	PLA2G3	intron_22_31533979_31534262	ENSG00000100078.4	-0.986014
intron_22_38716087_38716652	0.32274	smultixcan	0.934364	GTPBP1	intron_22_39112092_39112657	ENSG00000100226.16	-0.988842
intron_22_39102605_39103689	0.324479	smultixcan	0.934364	APOBEC3H	intron_22_39498610_39499694	ENSG00000100298.16	0.985295
intron_22_49904506_49907721	0.323699	smultixcan	0.934364	ALG12	intron_22_50298154_50301369	ENSG00000182858.14	1.26524
intron_22_50216876_50216972	0.324004	smultixcan	0.934364	SELENOO	intron_22_50655305_50655401	ENSG00000073169.15	-1.11022e-16
intron_2_159903605_159904589	0.323727	smultixcan	0.934364	LY75	intron_2_160760116_160761100	ENSG00000054219.11	-0.247439
intron_2_160266359_160267126	0.324444	smultixcan	0.934364	LINC02478	intron_2_161122870_161123637	ENSG00000285373.3	0.985366
intron_2_174398442_174399922	0.324241	smultixcan	0.934364	SCRN3	intron_2_175263170_175264650	ENSG00000144306.15	-0.318263
intron_2_227688307_227695889	0.324136	smultixcan	0.934364	SLC19A3	intron_2_228553023_228560605	ENSG00000135917.16	-0.328665
intron_2_230225903_230234938	0.323595	smultixcan	0.934364	SP140	intron_2_231090618_231099653	ENSG00000079263.19	-0.987097
intron_2_23696513_23703186	0.324238	smultixcan	0.934364	KLHL29	intron_2_23919383_23926056	ENSG00000119771.15	-0.223484
intron_2_241315982_241324216	0.32394	smultixcan	0.934364	SEPTIN2	intron_2_242255397_242263631	ENSG00000168385.18	-1.41708
intron_2_24728476_24729501	0.323436	smultixcan	0.934364	NCOA1	intron_2_24951345_24952370	ENSG00000084676.16	0.987421
intron_2_50921880_50922658	0.323985	smultixcan	0.934364	NRXN1	intron_2_51149018_51149796	ENSG00000179915.25	0.657534
intron_2_58139832_58146316	0.322799	smultixcan	0.934364	VRK2	intron_2_58366967_58373451	ENSG00000028116.18	-0.988722
intron_2_97549614_97551289	0.322712	smultixcan	0.934364	ANKRD36B	intron_2_98166077_98167752	ENSG00000196912.13	0.659266
intron_2_97560737_97560832	0.323636	smultixcan	0.934364	ANKRD36B	intron_2_98177200_98177295	ENSG00000196912.13	0.987013
intron_2_97560860_97576379	0.323636	smultixcan	0.934364	ANKRD36B	intron_2_98177323_98192842	ENSG00000196912.13	0.987013
intron_2_97560860_97578906	0.323636	smultixcan	0.934364	ANKRD36B	intron_2_98177323_98195369	ENSG00000196912.13	0.987013
intron_2_97560860_97584944	0.323636	smultixcan	0.934364	ANKRD36B	intron_2_98177323_98201407	ENSG00000196912.13	0.987013
intron_3_120628529_120633147	0.323949	smultixcan	0.934364	HGD	intron_3_120347376_120351994	ENSG00000113924.12	-0.986376
intron_3_191268441_191275252	0.324187	smultixcan	0.934364	UTS2B	intron_3_190986230_190993041	ENSG00000188958.10	0.98589
intron_3_196561491_196566890	0.324324	smultixcan	0.934364	WDR53	intron_3_196288362_196293761	ENSG00000185798.8	0.109512
intron_3_42219596_42222942	0.3243	smultixcan	0.934364	TRAK1	intron_3_42261088_42264434	ENSG00000182606.17	-0.100811
intron_3_52470907_52471291	0.322779	smultixcan	0.934364	NISCH	intron_3_52504923_52505307	ENSG00000010322.16	0.988764
intron_4_105837889_105842065	0.323089	smultixcan	0.934364	GSTCD	intron_4_106759046_106763222	ENSG00000138780.15	0.988131
intron_4_113369805_113381457	0.324444	smultixcan	0.934364	ANK2	intron_4_114290961_114302613	ENSG00000145362.21	0.985366
intron_4_113373173_113381457	0.324444	smultixcan	0.934364	ANK2	intron_4_114294329_114302613	ENSG00000145362.21	-0.985366
intron_4_185630598_185635355	0.323636	smultixcan	0.934364	SORBS2	intron_4_186551752_186556509	ENSG00000154556.20	0.411255
intron_4_55864386_55868336	0.323501	smultixcan	0.934364	EXOC1	intron_4_56730552_56734502	ENSG00000090989.18	-0.987288
intron_5_108768238_108798124	0.323072	smultixcan	0.934364	FER	intron_5_108103939_108133825	ENSG00000151422.14	-0.988165
intron_5_154039011_154097024	0.323155	smultixcan	0.934364	MFAP3	intron_5_153418571_153476584	ENSG00000037749.13	0.986953
intron_5_29153620_29162416	0.324375	smultixcan	0.934364	LINC02109	intron_5_29153727_29162523	ENSG00000259786.7	-0.985507
intron_5_29153733_29162416	0.324375	smultixcan	0.934364	LINC02109	intron_5_29153840_29162523	ENSG00000259786.7	0.985507
intron_5_9066646_9108140	0.323037	smultixcan	0.934364	SEMA5A	intron_5_9066758_9108252	ENSG00000112902.12	0.494118
intron_6_116257337_116258446	0.322788	smultixcan	0.934364	DSE	intron_6_116578500_116579609	ENSG00000111817.19	0.988744
intron_6_42066459_42068465	0.323555	smultixcan	0.934364	TAF8	intron_6_42034197_42036203	ENSG00000137413.17	-1.09556
intron_6_95586983_95596737	0.323136	smultixcan	0.934364	MANEA	intron_6_96034859_96044613	ENSG00000172469.17	1.40981
intron_6_96603772_96604750	0.324245	smultixcan	0.934364	FHL5	intron_6_97051648_97052626	ENSG00000112214.11	-0.984317
intron_6_96604924_96605902	0.323806	smultixcan	0.934364	FHL5	intron_6_97052800_97053778	ENSG00000112214.11	0.986667
intron_7_151078092_151079500	0.324223	smultixcan	0.934364	FASTK	intron_7_150775179_150776587	ENSG00000164896.21	0.985817
intron_7_156964026_156966270	0.323799	smultixcan	0.934364	NOM1	intron_7_156756720_156758964	ENSG00000146909.8	0.876318
intron_7_6426114_6430480	0.323248	smultixcan	0.934364	DAGLB	intron_7_6465745_6470111	ENSG00000164535.15	-0.987805
intron_7_95609862_95610544	0.32372	smultixcan	0.934364	PDK4-AS1	intron_7_95239174_95239856	ENSG00000231170.7	-1.11902
intron_7_99040556_99042118	0.323106	smultixcan	0.934364	SMURF1	intron_7_98638179_98639741	ENSG00000198742.10	0.988095
intron_8_125055671_125056677	0.322938	smultixcan	0.934364	WASHC5	intron_8_126067913_126068919	ENSG00000164961.16	0.988439
intron_8_143331339_143334740	0.323445	smultixcan	0.934364	TOP1MT	intron_8_144413509_144416910	ENSG00000184428.13	1.164
intron_8_144289304_144291272	0.324427	smultixcan	0.934364	BOP1	intron_8_145512985_145514954	ENSG00000261236.8	-0.985401
intron_8_144946215_144950797	0.32372	smultixcan	0.934364	ZNF16	intron_8_146171601_146176183	ENSG00000170631.15	0.986842
intron_8_22545725_22547714	0.324427	smultixcan	0.934364	ENSG00000287467	intron_8_22403238_22405227	ENSG00000287467.1	0.985401
intron_8_24313580_24320236	0.323195	smultixcan	0.934364	ADAM28	intron_8_24171093_24177749	ENSG00000042980.14	0.987914
intron_8_6841967_6844762	0.322681	smultixcan	0.934364	GS1-24F4.2	intron_8_6699489_6702284	ENSG00000245857.4	-0.988964
intron_8_97055645_97056406	0.323585	smultixcan	0.934364	CPQ	intron_8_98067873_98068634	ENSG00000104324.16	0.980786
intron_8_97055645_97066009	0.322809	smultixcan	0.934364	CPQ	intron_8_98067873_98078237	ENSG00000104324.16	0.98597
intron_9_113584427_113591333	0.322599	smultixcan	0.934364	RGS3	intron_9_116346707_116353613	ENSG00000138835.24	-0.98913
intron_9_114638726_114643134	0.32309	smultixcan	0.934364	TMEM268	intron_9_117401006_117405414	ENSG00000157693.15	0.455026
intron_9_133069259_133070461	0.323072	smultixcan	0.934364	CEL	intron_9_135944646_135945848	ENSG00000170835.17	-0.988166
intron_9_133154261_133155178	0.323072	smultixcan	0.934364	GBGT1	intron_9_136029648_136030565	ENSG00000148288.13	-0.988166
intron_9_14805152_14806661	0.323501	smultixcan	0.934364	FREM1	intron_9_14805150_14806659	ENSG00000164946.20	-0.987288
intron_9_32989895_32997243	0.323233	smultixcan	0.934364	APTX	intron_9_32989893_32997241	ENSG00000137074.20	-0.944765
intron_9_33750727_33796643	0.324216	smultixcan	0.934364	PRSS3	intron_9_33750725_33796641	ENSG00000010438.17	-1.65903
intron_9_77276221_77280159	0.323515	smultixcan	0.934364	VPS13A	intron_9_79891137_79895075	ENSG00000197969.14	0.987261
intron_2_48461232_48464937	0.265377	Uterus	0.934372	PPP1R21	intron_2_48688371_48692076	ENSG00000162869.16	1.11377
intron_7_67306083_67308577	0.265356	Uterus	0.934372	STAG3L4	intron_7_66771070_66773564	ENSG00000291153.1	-1.11382
intron_7_67306083_67308577	0.265356	Uterus	0.934372	STAG3L4	intron_7_66771070_66773564	ENSG00000106610.17	-1.11382
intron_12_49005543_49005743	0.321449	Brain_Cerebellar_Hemisphere	0.934375	ENSG00000288710	intron_12_49399326_49399526	ENSG00000288710.1	-0.991485
intron_12_49005543_49005743	0.321449	Brain_Cerebellar_Hemisphere	0.934375	PRKAG1	intron_12_49399326_49399526	ENSG00000181929.13	-0.991485
intron_10_68422890_68430436	0.277228	Brain_Nucleus_accumbens_basal_ganglia	0.934375	DNA2	intron_10_70182647_70190193	ENSG00000138346.15	-1.08657
intron_16_24556447_24558421	0.277333	Brain_Nucleus_accumbens_basal_ganglia	0.934375	RBBP6	intron_16_24567768_24569742	ENSG00000122257.20	1.08633
intron_16_28835399_28835549	0.277333	Brain_Nucleus_accumbens_basal_ganglia	0.934375	ATXN2L	intron_16_28846720_28846870	ENSG00000168488.19	1.08633
intron_17_31360703_31362288	0.277333	Brain_Nucleus_accumbens_basal_ganglia	0.934375	NF1	intron_17_29687721_29689306	ENSG00000196712.20	1.08633
intron_17_76561398_76563119	0.277333	Brain_Nucleus_accumbens_basal_ganglia	0.934375	SNHG16	intron_17_74557480_74559201	ENSG00000163597.17	1.08633
intron_17_77533266_77534455	0.277144	Brain_Nucleus_accumbens_basal_ganglia	0.934375	ENSG00000267665	intron_17_75529348_75530537	ENSG00000267665.3	-1.08676
intron_1_64814840_64830839	0.277264	Brain_Nucleus_accumbens_basal_ganglia	0.934375	RAVER2	intron_1_65280523_65296522	ENSG00000162437.15	1.08649
intron_2_42351359_42353212	0.277263	Brain_Nucleus_accumbens_basal_ganglia	0.934375	COX7A2L	intron_2_42578499_42580352	ENSG00000115944.15	-1.08649
intron_9_79627448_79652590	0.277175	Brain_Nucleus_accumbens_basal_ganglia	0.934375	TLE4	intron_9_82242363_82267505	ENSG00000106829.21	-1.08669
intron_21_44940186_44943684	0.256925	Colon_Sigmoid	0.934377	SLX9	intron_21_46360101_46363599	ENSG00000160256.13	-1.13369
intron_6_3006559_3010025	0.256949	Colon_Sigmoid	0.934377	NQO2	intron_6_3006793_3010259	ENSG00000124588.22	-1.13363
intron_14_35180777_35266727	0.324565	smultixcan	0.934378	ENSG00000258790	intron_14_35649983_35735933	ENSG00000258790.1	-0.190897
intron_14_35180777_35266727	0.324565	smultixcan	0.934378	PRORP	intron_14_35649983_35735933	ENSG00000100890.16	-0.190897
intron_14_50011158_50039015	0.324515	smultixcan	0.934378	LINC01588	intron_14_50477876_50505733	ENSG00000214900.13	0.972396
intron_15_66564839_66565857	0.324551	smultixcan	0.934378	LCTL	intron_15_66857177_66858195	ENSG00000188501.12	0.985148
intron_15_70963932_70980101	0.324587	smultixcan	0.934378	LRRC49	intron_15_71256271_71272440	ENSG00000137821.12	-0.985075
intron_16_58670167_58672096	0.324551	smultixcan	0.934378	SLC38A7	intron_16_58704071_58706000	ENSG00000103042.9	0.985148
intron_17_47345098_47361378	0.324587	smultixcan	0.934378	EFCAB13	intron_17_45422464_45438744	ENSG00000178852.16	0.213678
intron_2_158666563_158669151	0.324573	smultixcan	0.934378	PKP4	intron_2_159523075_159525663	ENSG00000144283.23	-0.284887
intron_3_28331954_28332369	0.324553	smultixcan	0.934378	AZI2	intron_3_28373445_28373860	ENSG00000163512.14	0.971759
intron_4_47940869_47942041	0.324587	smultixcan	0.934378	CNGA1	intron_4_47942886_47944058	ENSG00000198515.16	0.656716
intron_9_4625566_4629091	0.324526	smultixcan	0.934378	SPATA6L	intron_9_4625566_4629091	ENSG00000106686.17	0.436281
intron_1_222827601_222835119	0.242971	Brain_Amygdala	0.93438	DISP1	intron_1_223000943_223008461	ENSG00000154309.9	1.16759
intron_16_1212138_1213780	0.227121	Pituitary	0.93438	CACNA1H	intron_16_1262138_1263780	ENSG00000196557.13	1.20781
intron_19_57492211_57492856	0.227127	Pituitary	0.93438	ZNF419	intron_19_58003579_58004224	ENSG00000105136.22	-1.20779
intron_5_78181662_78216055	0.227127	Pituitary	0.93438	AP3B1	intron_5_77477486_77511879	ENSG00000132842.15	1.20779
intron_13_20979797_20981466	0.259064	Heart_Atrial_Appendage	0.93438	LATS2	intron_13_21553936_21555605	ENSG00000150457.9	1.12861
intron_14_21383769_21383862	0.259031	Heart_Atrial_Appendage	0.93438	SUPT16H	intron_14_21851928_21852021	ENSG00000092201.10	-1.12868
intron_8_143441120_143465717	0.259079	Heart_Atrial_Appendage	0.93438	ZC3H3	intron_8_144523290_144547887	ENSG00000014164.7	1.12857
intron_11_66257871_66258584	0.259112	Heart_Atrial_Appendage	0.934384	KLC2	intron_11_66025342_66026055	ENSG00000174996.12	1.12849
intron_14_20459733_20460192	0.329649	Brain_Putamen_basal_ganglia	0.934386	PIP4P1	intron_14_20927892_20928351	ENSG00000165782.11	0.97482
intron_12_110492122_110496012	0.268796	Lung	0.934398	VPS29	intron_12_110929927_110933817	ENSG00000111237.19	1.10584
intron_17_75891347_75892011	0.268845	Lung	0.934398	TRIM65	intron_17_73887428_73888092	ENSG00000141569.12	-1.10573
intron_20_62126439_62127585	0.268777	Lung	0.934398	LSM14B	intron_20_60701495_60702641	ENSG00000149657.20	1.10588
intron_20_62127701_62129785	0.268777	Lung	0.934398	LSM14B	intron_20_60702757_60704841	ENSG00000149657.20	1.10588
intron_10_45759401_45763388	0.274167	Prostate	0.934399	WASHC2C	intron_10_46254849_46258836	ENSG00000172661.20	1.09352
intron_12_133181686_133181946	0.274247	Prostate	0.934399	ZNF268	intron_12_133758272_133758532	ENSG00000090612.22	1.09333
intron_14_77902748_77907803	0.274215	Prostate	0.934399	ADCK1	intron_14_78369091_78374146	ENSG00000063761.16	-1.09341
intron_16_28825402_28825624	0.274163	Prostate	0.934399	ATXN2L	intron_16_28836723_28836945	ENSG00000168488.19	-1.09353
intron_17_18285520_18290557	0.274065	Prostate	0.934399	TOP3A	intron_17_18188834_18193871	ENSG00000177302.15	-1.09375
intron_19_49528381_49528467	0.273982	Prostate	0.934399	RCN3	intron_19_50031638_50031724	ENSG00000142552.8	-1.09394
intron_1_234433571_234437275	0.273982	Prostate	0.934399	TARBP1	intron_1_234569317_234573021	ENSG00000059588.10	-1.09394
intron_5_113556134_113561080	0.274159	Prostate	0.934399	YTHDC2	intron_5_112891831_112896777	ENSG00000047188.16	-1.09353
intron_6_129605959_129607893	0.274252	Prostate	0.934399	ARHGAP18	intron_6_129927104_129929038	ENSG00000146376.11	-1.09332
intron_6_135433256_135438375	0.274259	Prostate	0.934399	AHI1	intron_6_135754394_135759513	ENSG00000135541.22	1.09331
intron_9_93653365_93654413	0.274163	Prostate	0.934399	PHF2	intron_9_96415647_96416695	ENSG00000197724.11	1.09353
intron_17_80204596_80205333	0.227165	Pituitary	0.934404	ENSG00000262580	intron_17_78178395_78179132	ENSG00000262580.5	-1.20769
intron_10_109907815_109915011	0.262105	Esophagus_Gastroesophageal_Junction	0.934406	XPNPEP1	intron_10_111667573_111674769	ENSG00000108039.18	1.12143
intron_10_26704741_26705286	0.262105	Esophagus_Gastroesophageal_Junction	0.934406	PDSS1	intron_10_26993670_26994215	ENSG00000148459.16	-1.12143
intron_10_29409658_29415357	0.263985	Esophagus_Gastroesophageal_Junction	0.934406	SVIL-AS1	intron_10_29698587_29704286	ENSG00000291093.1	1.11702
intron_10_29409683_29415357	0.263985	Esophagus_Gastroesophageal_Junction	0.934406	SVIL-AS1	intron_10_29698612_29704286	ENSG00000291093.1	-1.11702
intron_10_29409683_29415357	0.263985	Esophagus_Gastroesophageal_Junction	0.934406	SVIL-AS1	intron_10_29698612_29704286	ENSG00000224597.13	-1.11702
intron_10_58277322_58282899	0.261932	Esophagus_Gastroesophageal_Junction	0.934406	CISD1	intron_10_60037082_60042659	ENSG00000122873.12	1.12184
intron_10_74985241_74989019	0.263786	Esophagus_Gastroesophageal_Junction	0.934406	KAT6B	intron_10_76744999_76748777	ENSG00000156650.14	1.11749
intron_11_119310466_119310756	0.263053	Esophagus_Gastroesophageal_Junction	0.934406	MCAM	intron_11_119181176_119181466	ENSG00000076706.17	1.11921
intron_11_3012276_3015781	0.263933	Esophagus_Gastroesophageal_Junction	0.934406	CARS1	intron_11_3033506_3037011	ENSG00000110619.18	1.11714
intron_11_77869817_77872175	0.262398	Esophagus_Gastroesophageal_Junction	0.934406	AAMDC	intron_11_77580863_77583221	ENSG00000087884.16	-1.12074
intron_11_9713639_9724658	0.261734	Esophagus_Gastroesophageal_Junction	0.934406	SWAP70	intron_11_9735186_9746205	ENSG00000133789.15	1.1223
intron_12_43804240_43804495	0.263175	Esophagus_Gastroesophageal_Junction	0.934406	TWF1	intron_12_44198043_44198298	ENSG00000151239.14	-1.11892
intron_12_45933232_45934176	0.262093	Esophagus_Gastroesophageal_Junction	0.934406	SCAF11	intron_12_46327015_46327959	ENSG00000139218.18	-1.12146
intron_12_56612246_56613015	0.263597	Esophagus_Gastroesophageal_Junction	0.934406	BAZ2A	intron_12_57006030_57006799	ENSG00000076108.12	-1.11793
intron_12_56613233_56613953	0.263597	Esophagus_Gastroesophageal_Junction	0.934406	BAZ2A	intron_12_57007017_57007737	ENSG00000076108.12	-1.11793
intron_12_977106_989809	0.264121	Esophagus_Gastroesophageal_Junction	0.934406	ENSG00000250132	intron_12_1086272_1098975	ENSG00000250132.6	-1.1167
intron_13_110446864_110449679	0.263053	Esophagus_Gastroesophageal_Junction	0.934406	COL4A2	intron_13_111099211_111102026	ENSG00000134871.19	1.11921
intron_13_19835689_19837656	0.263707	Esophagus_Gastroesophageal_Junction	0.934406	ZMYM5	intron_13_20409829_20411796	ENSG00000132950.19	-1.11767
intron_13_75526639_75527813	0.26303	Esophagus_Gastroesophageal_Junction	0.934406	COMMD6	intron_13_76100775_76101949	ENSG00000188243.14	1.11926
intron_14_103520042_103520122	0.262229	Esophagus_Gastroesophageal_Junction	0.934406	CKB	intron_14_103986379_103986459	ENSG00000166165.14	-1.12114
intron_14_103579491_103587274	0.262371	Esophagus_Gastroesophageal_Junction	0.934406	COA8	intron_14_104045828_104053611	ENSG00000256053.9	-1.12081
intron_14_104689739_104701357	0.263043	Esophagus_Gastroesophageal_Junction	0.934406	INF2	intron_14_105156076_105167694	ENSG00000203485.14	-1.11923
intron_14_23965983_23967211	0.263191	Esophagus_Gastroesophageal_Junction	0.934406	DHRS4	intron_14_24435192_24436420	ENSG00000157326.19	-1.11888
intron_14_70597777_70600616	0.261998	Esophagus_Gastroesophageal_Junction	0.934406	MED6	intron_14_71064494_71067333	ENSG00000133997.12	1.12168
intron_14_77429767_77433842	0.263798	Esophagus_Gastroesophageal_Junction	0.934406	VIPAS39	intron_14_77896110_77900185	ENSG00000151445.16	-1.11746
intron_16_25151615_25161102	0.26342	Esophagus_Gastroesophageal_Junction	0.934406	LCMT1	intron_16_25162936_25172423	ENSG00000205629.12	-1.11834
intron_16_28835399_28835549	0.261734	Esophagus_Gastroesophageal_Junction	0.934406	ATXN2L	intron_16_28846720_28846870	ENSG00000168488.19	1.1223
intron_16_53434796_53439016	0.262472	Esophagus_Gastroesophageal_Junction	0.934406	RBL2	intron_16_53468708_53472928	ENSG00000103479.17	-1.12057
intron_16_67227224_67227836	0.26341	Esophagus_Gastroesophageal_Junction	0.934406	TMEM208	intron_16_67261127_67261739	ENSG00000168701.19	1.11837
intron_16_74918008_74921947	0.263641	Esophagus_Gastroesophageal_Junction	0.934406	WDR59	intron_16_74951906_74955845	ENSG00000103091.15	-1.11783
intron_17_21284969_21296086	0.262437	Esophagus_Gastroesophageal_Junction	0.934406	MAP2K3	intron_17_21188281_21199398	ENSG00000034152.19	1.12065
intron_17_21284969_21298413	0.262437	Esophagus_Gastroesophageal_Junction	0.934406	MAP2K3	intron_17_21188281_21201725	ENSG00000034152.19	-1.12065
intron_17_35810063_35817716	0.263841	Esophagus_Gastroesophageal_Junction	0.934406	TAF15	intron_17_34137067_34144720	ENSG00000270647.7	1.11736
intron_17_7229447_7229588	0.263718	Esophagus_Gastroesophageal_Junction	0.934406	DVL2	intron_17_7132766_7132907	ENSG00000004975.12	-1.11765
intron_17_7582531_7582900	0.262619	Esophagus_Gastroesophageal_Junction	0.934406	ENSG00000233223	intron_17_7485849_7486218	ENSG00000233223.5	1.12022
intron_17_82157948_82163200	0.262864	Esophagus_Gastroesophageal_Junction	0.934406	CCDC57	intron_17_80115824_80121076	ENSG00000176155.21	-1.11965
intron_17_82929500_82929866	0.262177	Esophagus_Gastroesophageal_Junction	0.934406	TBCD	intron_17_80887376_80887742	ENSG00000141556.22	-1.12126
intron_18_12311053_12324809	0.261815	Esophagus_Gastroesophageal_Junction	0.934406	TUBB6	intron_18_12311052_12324808	ENSG00000176014.13	1.12211
intron_19_11033517_11033767	0.262597	Esophagus_Gastroesophageal_Junction	0.934406	SMARCA4	intron_19_11144193_11144443	ENSG00000127616.21	1.12027
intron_19_11033517_11034123	0.262597	Esophagus_Gastroesophageal_Junction	0.934406	SMARCA4	intron_19_11144193_11144799	ENSG00000127616.21	-1.12027
intron_19_18743026_18744108	0.263383	Esophagus_Gastroesophageal_Junction	0.934406	CRTC1	intron_19_18853836_18854918	ENSG00000105662.16	1.11843
intron_19_52592228_52595617	0.261725	Esophagus_Gastroesophageal_Junction	0.934406	ENSG00000290721	intron_19_53095481_53098870	ENSG00000290721.1	-1.12232
intron_19_52592228_52595617	0.261725	Esophagus_Gastroesophageal_Junction	0.934406	ZNF137P	intron_19_53095481_53098870	ENSG00000123870.11	-1.12232
intron_1_150293898_150294335	0.263191	Esophagus_Gastroesophageal_Junction	0.934406	MRPS21	intron_1_150266318_150266755	ENSG00000266472.6	-1.11888
intron_1_154331505_154331606	0.262834	Esophagus_Gastroesophageal_Junction	0.934406	ATP8B2	intron_1_154303981_154304082	ENSG00000143515.20	-1.11972
intron_1_160125253_160127552	0.263422	Esophagus_Gastroesophageal_Junction	0.934406	ATP1A2	intron_1_160095043_160097342	ENSG00000018625.15	1.11834
intron_1_160332557_160333603	0.264085	Esophagus_Gastroesophageal_Junction	0.934406	COPA	intron_1_160302347_160303393	ENSG00000122218.17	1.11679
intron_1_234427388_234427576	0.261973	Esophagus_Gastroesophageal_Junction	0.934406	TARBP1	intron_1_234563134_234563322	ENSG00000059588.10	1.12174
intron_1_244848856_244854973	0.262792	Esophagus_Gastroesophageal_Junction	0.934406	HNRNPU	intron_1_245012158_245018275	ENSG00000153187.21	1.11982
intron_1_88807604_88807684	0.261883	Esophagus_Gastroesophageal_Junction	0.934406	PKN2	intron_1_89273287_89273367	ENSG00000065243.20	-1.12195
intron_20_349363_349638	0.263053	Esophagus_Gastroesophageal_Junction	0.934406	NRSN2	intron_20_330007_330282	ENSG00000125841.13	-1.11921
intron_21_45282459_45285678	0.262816	Esophagus_Gastroesophageal_Junction	0.934406	POFUT2	intron_21_46702374_46705593	ENSG00000186866.17	-1.11976
intron_22_35323177_35323496	0.262809	Esophagus_Gastroesophageal_Junction	0.934406	TOM1	intron_22_35719170_35719489	ENSG00000100284.22	-1.11978
intron_22_38123258_38126371	0.2624	Esophagus_Gastroesophageal_Junction	0.934406	PLA2G6	intron_22_38519265_38522378	ENSG00000184381.20	1.12074
intron_22_50283990_50284132	0.263448	Esophagus_Gastroesophageal_Junction	0.934406	PLXNB2	intron_22_50722419_50722561	ENSG00000196576.16	-1.11828
intron_2_44321900_44322731	0.262105	Esophagus_Gastroesophageal_Junction	0.934406	PREPL	intron_2_44549039_44549870	ENSG00000138078.16	1.12143
intron_2_64585545_64591885	0.262535	Esophagus_Gastroesophageal_Junction	0.934406	AFTPH	intron_2_64812679_64819019	ENSG00000119844.17	-1.12042
intron_2_64585545_64591888	0.262535	Esophagus_Gastroesophageal_Junction	0.934406	AFTPH	intron_2_64812679_64819022	ENSG00000119844.17	1.12042
intron_3_142791158_142792824	0.26342	Esophagus_Gastroesophageal_Junction	0.934406	TRPC1	intron_3_142510000_142511666	ENSG00000144935.17	-1.11834
intron_3_146528831_146533470	0.262525	Esophagus_Gastroesophageal_Junction	0.934406	PLSCR1	intron_3_146246618_146251257	ENSG00000188313.13	-1.12044
intron_3_149212698_149221647	0.263428	Esophagus_Gastroesophageal_Junction	0.934406	CP	intron_3_148930485_148939434	ENSG00000047457.14	-1.11832
intron_3_37355187_37361243	0.264044	Esophagus_Gastroesophageal_Junction	0.934406	GOLGA4	intron_3_37396678_37402734	ENSG00000144674.19	1.11688
intron_3_37355187_37366080	0.264044	Esophagus_Gastroesophageal_Junction	0.934406	GOLGA4	intron_3_37396678_37407571	ENSG00000144674.19	-1.11688
intron_3_50365838_50366297	0.263594	Esophagus_Gastroesophageal_Junction	0.934406	ENSG00000271858	intron_3_50403269_50403728	ENSG00000271858.5	1.11794
intron_3_71699708_71710412	0.262899	Esophagus_Gastroesophageal_Junction	0.934406	EIF4E3	intron_3_71748859_71759563	ENSG00000163412.13	-1.11957
intron_3_71699708_71710412	0.262899	Esophagus_Gastroesophageal_Junction	0.934406	ENSG00000285708	intron_3_71748859_71759563	ENSG00000285708.1	-1.11957
intron_4_185690611_185775227	0.262276	Esophagus_Gastroesophageal_Junction	0.934406	SORBS2	intron_4_186611765_186696381	ENSG00000154556.20	1.12103
intron_5_136060936_136061500	0.264085	Esophagus_Gastroesophageal_Junction	0.934406	TGFBI	intron_5_135396625_135397189	ENSG00000120708.17	-1.11679
intron_5_173608292_173609238	0.262486	Esophagus_Gastroesophageal_Junction	0.934406	BOD1	intron_5_173035295_173036241	ENSG00000145919.11	1.12054
intron_5_179800259_179800484	0.263456	Esophagus_Gastroesophageal_Junction	0.934406	MGAT4B	intron_5_179227259_179227484	ENSG00000161013.17	1.11826
intron_5_179800597_179800907	0.263456	Esophagus_Gastroesophageal_Junction	0.934406	MGAT4B	intron_5_179227597_179227907	ENSG00000161013.17	-1.11826
intron_5_60904873_60918265	0.263718	Esophagus_Gastroesophageal_Junction	0.934406	ERCC8	intron_5_60200700_60214092	ENSG00000049167.16	1.11765
intron_6_56471268_56472059	0.264159	Esophagus_Gastroesophageal_Junction	0.934406	DST	intron_6_56336066_56336857	ENSG00000151914.22	1.11661
intron_6_73486761_73492234	0.262666	Esophagus_Gastroesophageal_Junction	0.934406	MTO1	intron_6_74196484_74201957	ENSG00000135297.17	1.12011
intron_6_75265338_75267641	0.264174	Esophagus_Gastroesophageal_Junction	0.934406	TMEM30A	intron_6_75975054_75977357	ENSG00000112697.17	1.11658
intron_6_75265338_75284402	0.264174	Esophagus_Gastroesophageal_Junction	0.934406	TMEM30A	intron_6_75975054_75994118	ENSG00000112697.17	1.11658
intron_6_83067779_83096731	0.263718	Esophagus_Gastroesophageal_Junction	0.934406	DOP1A	intron_6_83777498_83806450	ENSG00000083097.15	1.11765
intron_6_83142046_83145524	0.26228	Esophagus_Gastroesophageal_Junction	0.934406	DOP1A	intron_6_83851765_83855243	ENSG00000083097.15	1.12102
intron_6_83407901_83430877	0.262394	Esophagus_Gastroesophageal_Junction	0.934406	ME1	intron_6_84117620_84140596	ENSG00000065833.9	-1.12075
intron_7_124928999_124929794	0.263718	Esophagus_Gastroesophageal_Junction	0.934406	POT1	intron_7_124569053_124569848	ENSG00000128513.16	1.11765
intron_7_2540894_2540979	0.26192	Esophagus_Gastroesophageal_Junction	0.934406	BRAT1	intron_7_2580528_2580613	ENSG00000106009.16	1.12186
intron_7_2567163_2568954	0.26215	Esophagus_Gastroesophageal_Junction	0.934406	IQCE	intron_7_2606797_2608588	ENSG00000106012.18	-1.12132
intron_7_6413034_6416627	0.264145	Esophagus_Gastroesophageal_Junction	0.934406	DAGLB	intron_7_6452665_6456258	ENSG00000164535.15	-1.11665
intron_8_139732202_139885879	0.262535	Esophagus_Gastroesophageal_Junction	0.934406	TRAPPC9	intron_8_140744445_140898123	ENSG00000167632.18	1.12042
intron_9_123440491_123452276	0.262834	Esophagus_Gastroesophageal_Junction	0.934406	DENND1A	intron_9_126202770_126214555	ENSG00000119522.18	-1.11972
intron_9_133412492_133412778	0.264085	Esophagus_Gastroesophageal_Junction	0.934406	REXO4	intron_9_136277612_136277898	ENSG00000148300.12	1.11679
intron_9_133785885_133788354	0.264085	Esophagus_Gastroesophageal_Junction	0.934406	VAV2	intron_9_136651007_136653476	ENSG00000160293.17	-1.11679
intron_3_183253472_183269498	0.254573	Colon_Transverse	0.934408	B3GNT5	intron_3_182971260_182987286	ENSG00000176597.12	-1.13931
intron_8_142315089_142318544	0.254577	Colon_Transverse	0.934408	TSNARE1	intron_8_143396450_143399905	ENSG00000171045.16	-1.1393
intron_9_121463328_121467843	0.254527	Colon_Transverse	0.934408	GGTA1	intron_9_124225606_124230121	ENSG00000204136.12	-1.13942
intron_19_12658344_12658428	0.257052	Colon_Sigmoid	0.934418	MAN2B1	intron_19_12769158_12769242	ENSG00000104774.13	1.13339
intron_19_12658344_12661260	0.257052	Colon_Sigmoid	0.934418	MAN2B1	intron_19_12769158_12772074	ENSG00000104774.13	-1.13339
intron_19_12658510_12661260	0.257052	Colon_Sigmoid	0.934418	MAN2B1	intron_19_12769324_12772074	ENSG00000104774.13	-1.13339
intron_1_109627316_109627429	0.257074	Colon_Sigmoid	0.934418	AMPD2	intron_1_110169938_110170051	ENSG00000116337.20	-1.13333
intron_5_178138258_178142583	0.23427	Spleen	0.934421	RMND5B	intron_5_177565259_177569584	ENSG00000145916.19	1.18943
intron_21_36057477_36058816	0.299235	Pancreas	0.934422	SETD4	intron_21_37429775_37431114	ENSG00000185917.14	1.03808
intron_12_50182037_50192452	0.256479	Brain_Frontal_Cortex_BA9	0.934422	LIMA1	intron_12_50575820_50586235	ENSG00000050405.14	1.13475
intron_16_53479225_53479886	0.256479	Brain_Frontal_Cortex_BA9	0.934422	RBL2	intron_16_53513137_53513798	ENSG00000103479.17	1.13475
intron_12_6823763_6825484	0.329749	Brain_Putamen_basal_ganglia	0.93443	GPR162	intron_12_6932929_6934649	ENSG00000250510.8	0.974619
intron_3_37361305_37366080	0.329739	Brain_Putamen_basal_ganglia	0.93443	GOLGA4	intron_3_37402796_37407571	ENSG00000144674.19	0.97464
intron_11_36633438_36648016	0.257176	Colon_Sigmoid	0.934431	IFTAP	intron_11_36654988_36669566	ENSG00000166352.18	1.13309
intron_16_58168693_58174451	0.25726	Colon_Sigmoid	0.934431	CSNK2A2	intron_16_58202597_58208355	ENSG00000070770.10	-1.13289
intron_17_4986286_4986954	0.257277	Colon_Sigmoid	0.934431	CAMTA2	intron_17_4889581_4890249	ENSG00000108509.21	-1.13285
intron_19_16425316_16428702	0.257307	Colon_Sigmoid	0.934431	EPS15L1	intron_19_16536127_16539513	ENSG00000127527.14	-1.13278
intron_2_237756187_237760064	0.257285	Colon_Sigmoid	0.934431	LRRFIP1	intron_2_238664830_238668707	ENSG00000124831.20	-1.13283
intron_3_58429941_58430128	0.25728	Colon_Sigmoid	0.934431	PDHB	intron_3_58415668_58415855	ENSG00000168291.13	-1.13284
intron_4_667941_670046	0.257223	Colon_Sigmoid	0.934431	PDE6B	intron_4_661730_663835	ENSG00000133256.13	1.13298
intron_7_12229819_12230389	0.25727	Colon_Sigmoid	0.934431	TMEM106B	intron_7_12269445_12270015	ENSG00000106460.20	-1.13287
intron_13_110627547_110634545	0.30041	Ovary	0.934432	NAXD	intron_13_111279894_111286892	ENSG00000213995.12	1.03556
intron_19_12774897_12778300	0.300483	Ovary	0.934432	HOOK2	intron_19_12885711_12889114	ENSG00000095066.12	-1.0354
intron_19_20935047_20942801	0.300437	Ovary	0.934432	ZNF85	intron_19_21117853_21125607	ENSG00000105750.15	1.0355
intron_2_71454086_71480883	0.30041	Ovary	0.934432	DYSF	intron_2_71681216_71708013	ENSG00000135636.16	-1.03556
intron_4_98486884_98507678	0.300454	Ovary	0.934432	TSPAN5	intron_4_99408035_99428829	ENSG00000168785.8	1.03546
intron_9_105385502_105389033	0.300454	Ovary	0.934432	SLC44A1	intron_9_108147783_108151314	ENSG00000070214.17	1.03546
intron_19_51880877_51886821	0.265435	Muscle_Skeletal	0.934432	ZNF577	intron_19_52384130_52390074	ENSG00000161551.15	-1.11364
intron_11_22211314_22221097	0.277387	Brain_Nucleus_accumbens_basal_ganglia	0.934437	ANO5	intron_11_22232860_22242643	ENSG00000171714.13	1.08621
intron_22_29957088_29970976	0.27745	Brain_Nucleus_accumbens_basal_ganglia	0.934442	MTMR3	intron_22_30353077_30366965	ENSG00000100330.16	1.08607
intron_2_24146835_24146930	0.277535	Brain_Nucleus_accumbens_basal_ganglia	0.934442	ENSG00000276087	intron_2_24369705_24369800	ENSG00000276087.2	1.08587
intron_2_24146835_24146930	0.277535	Brain_Nucleus_accumbens_basal_ganglia	0.934442	FAM228B	intron_2_24369705_24369800	ENSG00000219626.9	1.08587
intron_2_24147086_24161506	0.277535	Brain_Nucleus_accumbens_basal_ganglia	0.934442	FAM228B	intron_2_24369956_24384376	ENSG00000219626.9	-1.08587
intron_2_24147086_24164198	0.277535	Brain_Nucleus_accumbens_basal_ganglia	0.934442	ENSG00000276087	intron_2_24369956_24387068	ENSG00000276087.2	1.08587
intron_2_24147086_24164198	0.277535	Brain_Nucleus_accumbens_basal_ganglia	0.934442	FAM228B	intron_2_24369956_24387068	ENSG00000219626.9	1.08587
intron_11_121570270_121574241	0.249885	Brain_Caudate_basal_ganglia	0.93445	SORL1	intron_11_121440979_121444950	ENSG00000137642.13	-1.15063
intron_11_85720959_85727896	0.249862	Brain_Caudate_basal_ganglia	0.93445	SYTL2	intron_11_85432002_85438939	ENSG00000137501.18	-1.15068
intron_3_158804371_158807040	0.265013	Adipose_Visceral_Omentum	0.93445	MFSD1	intron_3_158522160_158524829	ENSG00000118855.21	-1.11462
intron_10_87880438_87925513	0.268886	Lung	0.93445	PTEN	intron_10_89640195_89685270	ENSG00000171862.14	-1.10563
intron_1_96813106_96813273	0.324628	smultixcan	0.93445	PTBP2	intron_1_97278662_97278829	ENSG00000117569.20	0.968438
intron_14_35116737_35121902	0.259822	Brain_Hippocampus	0.93446	PPP2R3C	intron_14_35585943_35591108	ENSG00000092020.11	1.12681
intron_8_143334285_143334740	0.25985	Brain_Hippocampus	0.93446	TOP1MT	intron_8_144416455_144416910	ENSG00000184428.13	-1.12675
intron_10_110244857_110245743	0.27156	Brain_Substantia_nigra	0.934461	MXI1	intron_10_112004615_112005501	ENSG00000119950.21	-1.09948
intron_10_110244857_110260999	0.27156	Brain_Substantia_nigra	0.934461	MXI1	intron_10_112004615_112020757	ENSG00000119950.21	1.09948
intron_10_110872018_110881233	0.271475	Brain_Substantia_nigra	0.934461	PDCD4	intron_10_112631776_112640991	ENSG00000150593.18	1.09967
intron_11_43889828_43901516	0.271493	Brain_Substantia_nigra	0.934461	ALKBH3	intron_11_43911378_43923066	ENSG00000166199.13	1.09963
intron_13_30957029_30966222	0.271019	Brain_Substantia_nigra	0.934461	TEX26	intron_13_31531166_31540359	ENSG00000175664.10	1.10072
intron_13_30957029_30974846	0.271019	Brain_Substantia_nigra	0.934461	TEX26	intron_13_31531166_31548983	ENSG00000175664.10	1.10072
intron_14_23016635_23033368	0.27104	Brain_Substantia_nigra	0.934461	PSMB5	intron_14_23485844_23502577	ENSG00000100804.19	-1.10067
intron_15_57706955_57708714	0.271444	Brain_Substantia_nigra	0.934461	POLR2M	intron_15_57999153_58000912	ENSG00000255529.9	1.09974
intron_16_2752846_2757472	0.271119	Brain_Substantia_nigra	0.934461	SRRM2	intron_16_2802847_2807473	ENSG00000167978.18	1.10049
intron_17_81250093_81251493	0.270656	Brain_Substantia_nigra	0.934461	SLC38A10	intron_17_79223893_79225293	ENSG00000157637.13	-1.10155
intron_19_15125069_15125656	0.271436	Brain_Substantia_nigra	0.934461	ILVBL	intron_19_15235880_15236467	ENSG00000105135.16	-1.09976
intron_1_53947821_53951986	0.27117	Brain_Substantia_nigra	0.934461	LRRC42	intron_1_54413494_54417659	ENSG00000116212.15	1.10037
intron_21_33403616_33414888	0.270594	Brain_Substantia_nigra	0.934461	IFNGR2	intron_21_34775922_34787195	ENSG00000159128.16	1.10169
intron_21_45538008_45544137	0.271023	Brain_Substantia_nigra	0.934461	SLC19A1	intron_21_46957922_46964051	ENSG00000173638.19	-1.10071
intron_21_45538008_45562742	0.271023	Brain_Substantia_nigra	0.934461	SLC19A1	intron_21_46957922_46982656	ENSG00000173638.19	1.10071
intron_2_241750294_241751246	0.270701	Brain_Substantia_nigra	0.934461	D2HGDH	intron_2_242689709_242690661	ENSG00000180902.18	-1.10145
intron_2_97675928_97690256	0.270781	Brain_Substantia_nigra	0.934461	C2orf92	intron_2_98292391_98306719	ENSG00000228486.11	-1.10127
intron_3_167442185_167446392	0.271187	Brain_Substantia_nigra	0.934461	SERPINI2	intron_3_167159973_167164180	ENSG00000114204.16	-1.10033
intron_7_38178420_38207447	0.271449	Brain_Substantia_nigra	0.934461	STARD3NL	intron_7_38218022_38247048	ENSG00000010270.14	-1.09973
intron_7_96208977_96277196	0.271019	Brain_Substantia_nigra	0.934461	SLC25A13	intron_7_95838289_95906508	ENSG00000004864.14	-1.10072
intron_8_27748279_27748495	0.271332	Brain_Substantia_nigra	0.934461	CCDC25	intron_8_27605796_27606012	ENSG00000147419.19	-1.1
intron_7_124928999_124929794	0.263718	Nerve_Tibial	0.934461	POT1	intron_7_124569053_124569848	ENSG00000128513.16	1.11765
intron_14_20345126_20345394	0.277689	Brain_Nucleus_accumbens_basal_ganglia	0.934466	PARP2	intron_14_20813285_20813553	ENSG00000129484.14	-1.08553
intron_1_63478833_63490083	0.277605	Brain_Nucleus_accumbens_basal_ganglia	0.934466	ITGB3BP	intron_1_63944504_63955754	ENSG00000142856.17	1.08571
intron_6_158168395_158170470	0.27768	Brain_Nucleus_accumbens_basal_ganglia	0.934466	GTF2H5	intron_6_158589427_158591502	ENSG00000272047.4	-1.08554
intron_10_73802576_73802674	0.345441	Liver	0.934466	NDST2	intron_10_75562334_75562432	ENSG00000166507.19	-0.94347
intron_17_72431224_72592203	0.233293	Minor_Salivary_Gland	0.934466	LINC00511	intron_17_70427365_70588342	ENSG00000227036.10	1.19192
intron_17_8289588_8289813	0.233422	Minor_Salivary_Gland	0.934466	RANGRF	intron_17_8192906_8193131	ENSG00000108961.14	1.19159
intron_19_49462036_49462570	0.233489	Minor_Salivary_Gland	0.934466	ALDH16A1	intron_19_49965293_49965827	ENSG00000161618.10	1.19142
intron_4_7099454_7103268	0.233469	Minor_Salivary_Gland	0.934466	LINC02447	intron_4_7101181_7104995	ENSG00000245468.5	1.19147
intron_5_60787431_60844160	0.233462	Minor_Salivary_Gland	0.934466	ELOVL7	intron_5_60083258_60139987	ENSG00000164181.14	1.19149
intron_9_127803062_127804285	0.233513	Minor_Salivary_Gland	0.934466	FPGS	intron_9_130565341_130566564	ENSG00000136877.15	-1.19136
intron_9_127803404_127804285	0.233513	Minor_Salivary_Gland	0.934466	FPGS	intron_9_130565683_130566564	ENSG00000136877.15	1.19136
intron_8_22201928_22207303	0.324643	smultixcan	0.934468	BMP1	intron_8_22059441_22064816	ENSG00000168487.20	-0.984962
intron_12_27654814_27656616	0.324698	smultixcan	0.934476	PPFIBP1	intron_12_27807747_27809549	ENSG00000110841.14	-0.0579323
intron_12_27655235_27656616	0.324698	smultixcan	0.934476	PPFIBP1	intron_12_27808168_27809549	ENSG00000110841.14	0.984848
intron_16_3993510_4113750	0.324701	smultixcan	0.934476	ADCY9	intron_16_4043511_4163751	ENSG00000162104.10	0
intron_3_46419046_46419517	0.324696	smultixcan	0.934476	LINC02009	intron_3_46460537_46461008	ENSG00000283646.2	0.668685
intron_8_22561931_22563987	0.227264	Pituitary	0.93448	SORBS3	intron_8_22419444_22421500	ENSG00000120896.14	-1.20744
intron_17_72428298_72431128	0.277733	Brain_Nucleus_accumbens_basal_ganglia	0.93449	LINC00511	intron_17_70424439_70427269	ENSG00000227036.10	1.08543
intron_17_37536127_37538324	0.300532	Ovary	0.934492	SYNRG	intron_17_35896229_35898426	ENSG00000275066.5	1.03529
intron_19_2340172_2340898	0.256536	Brain_Frontal_Cortex_BA9	0.934494	ENSG00000273734	intron_19_2340170_2340896	ENSG00000273734.1	1.13462
intron_19_2340172_2340898	0.256536	Brain_Frontal_Cortex_BA9	0.934494	SPPL2B	intron_19_2340170_2340896	ENSG00000005206.17	1.13462
intron_10_100997234_101002497	0.232798	Artery_Coronary	0.934494	LZTS2	intron_10_102756991_102762254	ENSG00000107816.17	1.19318
intron_20_44936976_44938061	0.232818	Artery_Coronary	0.934494	PABPC1L	intron_20_43565617_43566702	ENSG00000101104.13	-1.19313
intron_12_113267956_113268742	0.297864	Cells_EBV-transformed_lymphocytes	0.934496	TPCN1	intron_12_113705761_113706547	ENSG00000186815.13	-1.04103
intron_9_15451402_15453041	0.297811	Cells_EBV-transformed_lymphocytes	0.934496	SNAPC3	intron_9_15451400_15453039	ENSG00000164975.16	-1.04114
intron_10_125749565_125752799	0.26094	Heart_Atrial_Appendage	0.934497	EDRF1	intron_10_127438134_127441368	ENSG00000107938.18	1.12417
intron_10_13675044_13693482	0.260567	Heart_Atrial_Appendage	0.934497	FRMD4A	intron_10_13717044_13735482	ENSG00000151474.23	-1.12505
intron_10_3099352_3101365	0.260976	Heart_Atrial_Appendage	0.934497	PFKP	intron_10_3141544_3143557	ENSG00000067057.19	-1.12409
intron_10_74985241_74989019	0.263786	Heart_Atrial_Appendage	0.934497	KAT6B	intron_10_76744999_76748777	ENSG00000156650.14	-1.11749
intron_10_75235372_75235616	0.261409	Heart_Atrial_Appendage	0.934497	COMTD1	intron_10_76995130_76995374	ENSG00000165644.11	-1.12307
intron_10_87880438_87925513	0.25938	Heart_Atrial_Appendage	0.934497	PTEN	intron_10_89640195_89685270	ENSG00000171862.14	-1.12786
intron_11_119309915_119310349	0.263053	Heart_Atrial_Appendage	0.934497	MCAM	intron_11_119180625_119181059	ENSG00000076706.17	-1.11921
intron_11_119310466_119310756	0.263053	Heart_Atrial_Appendage	0.934497	MCAM	intron_11_119181176_119181466	ENSG00000076706.17	1.11921
intron_11_20387774_20388019	0.260134	Heart_Atrial_Appendage	0.934497	PRMT3	intron_11_20409320_20409565	ENSG00000185238.13	1.12607
intron_11_3012276_3015781	0.263933	Heart_Atrial_Appendage	0.934497	CARS1	intron_11_3033506_3037011	ENSG00000110619.18	1.11714
intron_11_3384284_3384899	0.260589	Heart_Atrial_Appendage	0.934497	ENSG00000290960	intron_11_3405514_3406129	ENSG00000290960.1	-1.125
intron_11_77869817_77872175	0.262398	Heart_Atrial_Appendage	0.934497	AAMDC	intron_11_77580863_77583221	ENSG00000087884.16	-1.12074
intron_11_77891809_77901421	0.260589	Heart_Atrial_Appendage	0.934497	INTS4	intron_11_77602855_77612467	ENSG00000149262.19	-1.125
intron_12_101680529_101682604	0.263902	Heart_Atrial_Appendage	0.934497	MYBPC1	intron_12_102074307_102076382	ENSG00000196091.15	1.11722
intron_12_104346155_104348353	0.262942	Heart_Atrial_Appendage	0.934497	TXNRD1	intron_12_104739933_104742131	ENSG00000198431.18	-1.11946
intron_12_130954660_130966463	0.261103	Heart_Atrial_Appendage	0.934497	ADGRD1	intron_12_131439205_131451008	ENSG00000111452.13	-1.12379
intron_12_45933232_45934176	0.262093	Heart_Atrial_Appendage	0.934497	SCAF11	intron_12_46327015_46327959	ENSG00000139218.18	-1.12146
intron_12_49371290_49460770	0.260375	Heart_Atrial_Appendage	0.934497	SPATS2	intron_12_49765073_49854553	ENSG00000123352.18	1.12551
intron_12_977106_989809	0.264121	Heart_Atrial_Appendage	0.934497	ENSG00000250132	intron_12_1086272_1098975	ENSG00000250132.6	1.1167
intron_13_49549648_49551326	0.262472	Heart_Atrial_Appendage	0.934497	RCBTB1	intron_13_50123784_50125462	ENSG00000136144.12	-1.12057
intron_13_51771495_51771821	0.264022	Heart_Atrial_Appendage	0.934497	DHRS12	intron_13_52345631_52345957	ENSG00000102796.12	1.11694
intron_14_103520042_103520122	0.262194	Heart_Atrial_Appendage	0.934497	CKB	intron_14_103986379_103986459	ENSG00000166165.14	-1.12122
intron_14_103579491_103587274	0.262371	Heart_Atrial_Appendage	0.934497	COA8	intron_14_104045828_104053611	ENSG00000256053.9	-1.12081
intron_14_104689739_104701357	0.263043	Heart_Atrial_Appendage	0.934497	INF2	intron_14_105156076_105167694	ENSG00000203485.14	-1.11923
intron_14_23360281_23365008	0.262807	Heart_Atrial_Appendage	0.934497	EFS	intron_14_23829490_23834217	ENSG00000100842.13	1.11978
intron_14_34536275_34539256	0.262248	Heart_Atrial_Appendage	0.934497	EAPP	intron_14_35005481_35008462	ENSG00000129518.10	1.12109
intron_14_34536275_34539555	0.262248	Heart_Atrial_Appendage	0.934497	EAPP	intron_14_35005481_35008761	ENSG00000129518.10	-1.12109
intron_14_35109931_35110525	0.261357	Heart_Atrial_Appendage	0.934497	PPP2R3C	intron_14_35579137_35579731	ENSG00000092020.11	-1.12319
intron_14_35116737_35121902	0.259822	Heart_Atrial_Appendage	0.934497	PPP2R3C	intron_14_35585943_35591108	ENSG00000092020.11	1.12681
intron_14_70597777_70600616	0.261998	Heart_Atrial_Appendage	0.934497	MED6	intron_14_71064494_71067333	ENSG00000133997.12	1.12168
intron_14_77429767_77433842	0.263798	Heart_Atrial_Appendage	0.934497	VIPAS39	intron_14_77896110_77900185	ENSG00000151445.16	-1.11746
intron_15_74458896_74461037	0.263326	Heart_Atrial_Appendage	0.934497	UBL7	intron_15_74751237_74753378	ENSG00000138629.16	1.11856
intron_16_28715434_28723164	0.263931	Heart_Atrial_Appendage	0.934497	EIF3C	intron_16_28726755_28734485	ENSG00000184110.15	1.11715
intron_16_28721032_28723164	0.263931	Heart_Atrial_Appendage	0.934497	EIF3C	intron_16_28732353_28734485	ENSG00000184110.15	-1.11715
intron_16_53434796_53439016	0.262472	Heart_Atrial_Appendage	0.934497	RBL2	intron_16_53468708_53472928	ENSG00000103479.17	-1.12057
intron_16_618260_625432	0.263004	Heart_Atrial_Appendage	0.934497	RAB40C	intron_16_668260_675432	ENSG00000197562.10	-1.11932
intron_16_67227224_67227836	0.26341	Heart_Atrial_Appendage	0.934497	TMEM208	intron_16_67261127_67261739	ENSG00000168701.19	1.11837
intron_16_86554748_86555169	0.261464	Heart_Atrial_Appendage	0.934497	MTHFSD	intron_16_86588354_86588775	ENSG00000103248.19	-1.12294
intron_16_88532235_88532614	0.26407	Heart_Atrial_Appendage	0.934497	ZFPM1	intron_16_88598643_88599022	ENSG00000179588.9	1.11682
intron_16_979758_981145	0.263433	Heart_Atrial_Appendage	0.934497	CEROX1	intron_16_1029758_1031145	ENSG00000260807.7	1.11831
intron_17_21284969_21296086	0.262437	Heart_Atrial_Appendage	0.934497	MAP2K3	intron_17_21188281_21199398	ENSG00000034152.19	-1.12065
intron_17_21284969_21298413	0.262437	Heart_Atrial_Appendage	0.934497	MAP2K3	intron_17_21188281_21201725	ENSG00000034152.19	-1.12065
intron_17_35168361_35171322	0.263891	Heart_Atrial_Appendage	0.934497	UNC45B	intron_17_33495380_33498341	ENSG00000141161.12	1.11724
intron_17_35170255_35171322	0.263891	Heart_Atrial_Appendage	0.934497	UNC45B	intron_17_33497274_33498341	ENSG00000141161.12	-1.11724
intron_17_35810063_35817716	0.263841	Heart_Atrial_Appendage	0.934497	TAF15	intron_17_34137067_34144720	ENSG00000270647.7	1.11736
intron_17_36608018_36608243	0.263891	Heart_Atrial_Appendage	0.934497	MRM1	intron_17_34964454_34964679	ENSG00000278619.5	1.11724
intron_17_4986286_4987593	0.263433	Heart_Atrial_Appendage	0.934497	CAMTA2	intron_17_4889581_4890888	ENSG00000108509.21	1.11831
intron_17_7229447_7229588	0.263718	Heart_Atrial_Appendage	0.934497	DVL2	intron_17_7132766_7132907	ENSG00000004975.12	1.11765
intron_17_75521510_75521705	0.261323	Heart_Atrial_Appendage	0.934497	TSEN54	intron_17_73517591_73517786	ENSG00000182173.14	-1.12327
intron_17_75891347_75891813	0.259424	Heart_Atrial_Appendage	0.934497	TRIM65	intron_17_73887428_73887894	ENSG00000141569.12	1.12775
intron_17_75891347_75892011	0.259424	Heart_Atrial_Appendage	0.934497	TRIM65	intron_17_73887428_73888092	ENSG00000141569.12	-1.12775
intron_17_80422245_80423520	0.2627	Heart_Atrial_Appendage	0.934497	ENDOV	intron_17_78396045_78397320	ENSG00000173818.17	-1.12003
intron_17_82929500_82930522	0.262177	Heart_Atrial_Appendage	0.934497	TBCD	intron_17_80887376_80888398	ENSG00000141556.22	1.12126
intron_18_12311053_12324809	0.261815	Heart_Atrial_Appendage	0.934497	TUBB6	intron_18_12311052_12324808	ENSG00000176014.13	1.12211
intron_19_11033517_11033767	0.262597	Heart_Atrial_Appendage	0.934497	SMARCA4	intron_19_11144193_11144443	ENSG00000127616.21	-1.12027
intron_19_11033517_11034123	0.262597	Heart_Atrial_Appendage	0.934497	SMARCA4	intron_19_11144193_11144799	ENSG00000127616.21	1.12027
intron_19_49528714_49534193	0.26091	Heart_Atrial_Appendage	0.934497	RCN3	intron_19_50031971_50037450	ENSG00000142552.8	-1.12424
intron_19_55303826_55304050	0.264229	Heart_Atrial_Appendage	0.934497	BRSK1	intron_19_55815194_55815418	ENSG00000160469.17	-1.11645
intron_19_58479727_58479930	0.260589	Heart_Atrial_Appendage	0.934497	ZNF446	intron_19_58991094_58991297	ENSG00000083838.17	-1.125
intron_1_109627316_109627429	0.259304	Heart_Atrial_Appendage	0.934497	AMPD2	intron_1_110169938_110170051	ENSG00000116337.20	1.12804
intron_1_147159642_147161712	0.259867	Heart_Atrial_Appendage	0.934497	PRKAB2	intron_1_146631221_146633291	ENSG00000131791.8	1.12671
intron_1_150293898_150294335	0.263191	Heart_Atrial_Appendage	0.934497	MRPS21	intron_1_150266318_150266755	ENSG00000266472.6	-1.11888
intron_1_154542066_154543963	0.259524	Heart_Atrial_Appendage	0.934497	TDRD10	intron_1_154514542_154516439	ENSG00000163239.12	-1.12752
intron_1_154542821_154543963	0.259524	Heart_Atrial_Appendage	0.934497	TDRD10	intron_1_154515297_154516439	ENSG00000163239.12	1.12752
intron_1_154544110_154544372	0.262429	Heart_Atrial_Appendage	0.934497	TDRD10	intron_1_154516586_154516848	ENSG00000163239.12	-1.12067
intron_1_154544517_154544795	0.262371	Heart_Atrial_Appendage	0.934497	TDRD10	intron_1_154516993_154517271	ENSG00000163239.12	1.12081
intron_1_156910743_156912247	0.262714	Heart_Atrial_Appendage	0.934497	PEAR1	intron_1_156880535_156882039	ENSG00000187800.14	-1.12
intron_1_160332557_160333603	0.264085	Heart_Atrial_Appendage	0.934497	COPA	intron_1_160302347_160303393	ENSG00000122218.17	1.11679
intron_1_161821161_161846449	0.261758	Heart_Atrial_Appendage	0.934497	ATF6	intron_1_161790951_161816239	ENSG00000118217.7	-1.12225
intron_1_196342228_196373140	0.26294	Heart_Atrial_Appendage	0.934497	KCNT2	intron_1_196311358_196342270	ENSG00000162687.19	-1.11947
intron_1_213000912_213005033	0.263885	Heart_Atrial_Appendage	0.934497	ANGEL2	intron_1_213174254_213178375	ENSG00000174606.14	-1.11726
intron_1_224360563_224365879	0.260585	Heart_Atrial_Appendage	0.934497	CNIH4	intron_1_224548265_224553581	ENSG00000143771.12	-1.12501
intron_1_228146938_228147406	0.260208	Heart_Atrial_Appendage	0.934497	GUK1	intron_1_228334639_228335107	ENSG00000143774.18	-1.1259
intron_1_232533583_232574174	0.259896	Heart_Atrial_Appendage	0.934497	SIPA1L2	intron_1_232669329_232709920	ENSG00000116991.12	1.12664
intron_1_234427388_234427576	0.261973	Heart_Atrial_Appendage	0.934497	TARBP1	intron_1_234563134_234563322	ENSG00000059588.10	1.12174
intron_1_244848856_244854973	0.262792	Heart_Atrial_Appendage	0.934497	HNRNPU	intron_1_245012158_245018275	ENSG00000153187.21	1.11982
intron_1_3496018_3496655	0.26352	Heart_Atrial_Appendage	0.934497	MEGF6	intron_1_3412582_3413219	ENSG00000162591.17	-1.11811
intron_1_45329437_45329889	0.261357	Heart_Atrial_Appendage	0.934497	ENSG00000288208	intron_1_45795109_45795561	ENSG00000288208.1	-1.12319
intron_1_45329437_45329889	0.261357	Heart_Atrial_Appendage	0.934497	MUTYH	intron_1_45795109_45795561	ENSG00000132781.20	-1.12319
intron_20_349363_353210	0.263053	Heart_Atrial_Appendage	0.934497	NRSN2	intron_20_330007_333854	ENSG00000125841.13	1.11921
intron_20_45841956_45843527	0.262233	Heart_Atrial_Appendage	0.934497	ACOT8	intron_20_44470595_44472166	ENSG00000101473.17	-1.12113
intron_22_23640423_23659865	0.263848	Heart_Atrial_Appendage	0.934497	GUSBP11	intron_22_23982610_24002052	ENSG00000228315.12	1.11734
intron_22_35323177_35323496	0.262809	Heart_Atrial_Appendage	0.934497	TOM1	intron_22_35719170_35719489	ENSG00000100284.22	-1.11978
intron_22_38665685_38668017	0.263891	Heart_Atrial_Appendage	0.934497	CBY1	intron_22_39061690_39064022	ENSG00000100211.12	1.11724
intron_22_38668132_38670884	0.260955	Heart_Atrial_Appendage	0.934497	CBY1	intron_22_39064137_39066889	ENSG00000100211.12	-1.12414
intron_2_10684612_10689796	0.264235	Heart_Atrial_Appendage	0.934497	NOL10	intron_2_10824738_10829922	ENSG00000115761.17	1.11644
intron_2_227296526_227297674	0.261027	Heart_Atrial_Appendage	0.934497	COL4A3	intron_2_228161242_228162390	ENSG00000169031.21	-1.12397
intron_2_237760205_237762603	0.259822	Heart_Atrial_Appendage	0.934497	LRRFIP1	intron_2_238668848_238671246	ENSG00000124831.20	-1.12681
intron_2_27087351_27092332	0.260219	Heart_Atrial_Appendage	0.934497	KHK	intron_2_27310219_27315200	ENSG00000138030.14	-1.12587
intron_2_29014561_29017154	0.260976	Heart_Atrial_Appendage	0.934497	TOGARAM2	intron_2_29237427_29240020	ENSG00000189350.13	-1.12409
intron_2_29014561_29022158	0.260976	Heart_Atrial_Appendage	0.934497	TOGARAM2	intron_2_29237427_29245024	ENSG00000189350.13	1.12409
intron_2_29017956_29022158	0.260976	Heart_Atrial_Appendage	0.934497	TOGARAM2	intron_2_29240822_29245024	ENSG00000189350.13	-1.12409
intron_2_55656220_55656305	0.261244	Heart_Atrial_Appendage	0.934497	PNPT1	intron_2_55883355_55883440	ENSG00000138035.15	-1.12346
intron_2_55656371_55660157	0.261244	Heart_Atrial_Appendage	0.934497	PNPT1	intron_2_55883506_55887292	ENSG00000138035.15	1.12346
intron_2_64585545_64591885	0.262535	Heart_Atrial_Appendage	0.934497	AFTPH	intron_2_64812679_64819019	ENSG00000119844.17	-1.12042
intron_2_64585545_64591888	0.262535	Heart_Atrial_Appendage	0.934497	AFTPH	intron_2_64812679_64819022	ENSG00000119844.17	1.12042
intron_3_122752674_122755260	0.261733	Heart_Atrial_Appendage	0.934497	HSPBAP1	intron_3_122471521_122474107	ENSG00000169087.11	-1.1223
intron_3_149212698_149221647	0.263428	Heart_Atrial_Appendage	0.934497	CP	intron_3_148930485_148939434	ENSG00000047457.14	1.11832
intron_3_16885366_17009674	0.261998	Heart_Atrial_Appendage	0.934497	PLCL2	intron_3_16926865_17051166	ENSG00000154822.18	1.12168
intron_3_28492173_28514064	0.262457	Heart_Atrial_Appendage	0.934497	ZCWPW2	intron_3_28533664_28555555	ENSG00000206559.8	-1.1206
intron_3_37957143_37964571	0.261018	Heart_Atrial_Appendage	0.934497	CTDSPL	intron_3_37998634_38006062	ENSG00000144677.15	1.12399
intron_4_140967873_141132325	0.260976	Heart_Atrial_Appendage	0.934497	RNF150	intron_4_141889027_142053479	ENSG00000170153.11	-1.12409
intron_4_163517476_163519334	0.261829	Heart_Atrial_Appendage	0.934497	TMA16	intron_4_164438628_164440486	ENSG00000198498.10	1.12208
intron_4_1717428_1718152	0.260318	Heart_Atrial_Appendage	0.934497	TMEM129	intron_4_1719155_1719879	ENSG00000168936.11	-1.12564
intron_4_7094743_7097323	0.264137	Heart_Atrial_Appendage	0.934497	LINC02447	intron_4_7096470_7099050	ENSG00000245468.5	1.11667
intron_5_173608292_173609238	0.262486	Heart_Atrial_Appendage	0.934497	BOD1	intron_5_173035295_173036241	ENSG00000145919.11	1.12054
intron_5_179800259_179800484	0.263456	Heart_Atrial_Appendage	0.934497	MGAT4B	intron_5_179227259_179227484	ENSG00000161013.17	1.11826
intron_5_179800597_179800907	0.263456	Heart_Atrial_Appendage	0.934497	MGAT4B	intron_5_179227597_179227907	ENSG00000161013.17	-1.11826
intron_5_65567615_65569632	0.262746	Heart_Atrial_Appendage	0.934497	PPWD1	intron_5_64863442_64865459	ENSG00000113593.12	-1.11992
intron_5_79005407_79024271	0.259722	Heart_Atrial_Appendage	0.934497	DMGDH	intron_5_78301230_78320094	ENSG00000132837.15	-1.12705
intron_5_95512618_95513571	0.264158	Heart_Atrial_Appendage	0.934497	SKIC3	intron_5_94848322_94849275	ENSG00000198677.13	-1.11662
intron_6_131610246_131615324	0.261419	Heart_Atrial_Appendage	0.934497	MED23	intron_6_131931386_131936464	ENSG00000112282.18	-1.12304
intron_6_131610246_131615907	0.261419	Heart_Atrial_Appendage	0.934497	MED23	intron_6_131931386_131937047	ENSG00000112282.18	1.12304
intron_6_134982562_134985341	0.264196	Heart_Atrial_Appendage	0.934497	HBS1L	intron_6_135303700_135306479	ENSG00000112339.15	1.11653
intron_6_15660521_15662814	0.260976	Heart_Atrial_Appendage	0.934497	DTNBP1	intron_6_15660752_15663045	ENSG00000047579.20	1.12409
intron_6_160034522_160040560	0.259336	Heart_Atrial_Appendage	0.934497	IGF2R	intron_6_160455554_160461592	ENSG00000197081.16	-1.12796
intron_6_75265338_75267641	0.264174	Heart_Atrial_Appendage	0.934497	TMEM30A	intron_6_75975054_75977357	ENSG00000112697.17	1.11658
intron_6_75265338_75284402	0.264174	Heart_Atrial_Appendage	0.934497	TMEM30A	intron_6_75975054_75994118	ENSG00000112697.17	1.11658
intron_6_83158622_83159796	0.263922	Heart_Atrial_Appendage	0.934497	DOP1A	intron_6_83868341_83869515	ENSG00000083097.15	-1.11717
intron_7_100223698_100223882	0.263031	Heart_Atrial_Appendage	0.934497	CASTOR3P	intron_7_99821321_99821505	ENSG00000291122.1	1.11926
intron_7_100223698_100223882	0.263031	Heart_Atrial_Appendage	0.934497	CASTOR3P	intron_7_99821321_99821505	ENSG00000239521.12	1.11926
intron_7_107203630_107210526	0.260286	Heart_Atrial_Appendage	0.934497	COG5	intron_7_106844075_106850971	ENSG00000164597.15	-1.12571
intron_7_124928999_124929794	0.263718	Heart_Atrial_Appendage	0.934497	POT1	intron_7_124569053_124569848	ENSG00000128513.16	1.11765
intron_7_2539888_2540979	0.26192	Heart_Atrial_Appendage	0.934497	BRAT1	intron_7_2579522_2580613	ENSG00000106009.16	-1.12186
intron_7_2540894_2540979	0.26192	Heart_Atrial_Appendage	0.934497	BRAT1	intron_7_2580528_2580613	ENSG00000106009.16	1.12186
intron_7_4781312_4781568	0.262714	Heart_Atrial_Appendage	0.934497	AP5Z1	intron_7_4820943_4821199	ENSG00000242802.9	1.12
intron_7_4781312_4783316	0.262714	Heart_Atrial_Appendage	0.934497	AP5Z1	intron_7_4820943_4822947	ENSG00000242802.9	-1.12
intron_8_139732202_139885879	0.262535	Heart_Atrial_Appendage	0.934497	TRAPPC9	intron_8_140744445_140898123	ENSG00000167632.18	1.12042
intron_8_18801382_18804522	0.264085	Heart_Atrial_Appendage	0.934497	PSD3	intron_8_18658892_18662032	ENSG00000156011.18	-1.11679
intron_8_23246994_23249210	0.262816	Heart_Atrial_Appendage	0.934497	CHMP7	intron_8_23104507_23106723	ENSG00000147457.14	1.11976
intron_8_6532487_6562647	0.261734	Heart_Atrial_Appendage	0.934497	ANGPT2	intron_8_6390008_6420168	ENSG00000091879.14	-1.1223
intron_9_108874970_108877995	0.262935	Heart_Atrial_Appendage	0.934497	ELP1	intron_9_111637250_111640275	ENSG00000070061.16	1.11948
intron_9_127424910_127428832	0.260589	Heart_Atrial_Appendage	0.934497	ZNF79	intron_9_130187189_130191111	ENSG00000196152.10	-1.125
intron_9_127896332_127899503	0.263215	Heart_Atrial_Appendage	0.934497	ST6GALNAC6	intron_9_130658611_130661782	ENSG00000257524.6	-1.11882
intron_9_127896332_127899503	0.263215	Heart_Atrial_Appendage	0.934497	ST6GALNAC6	intron_9_130658611_130661782	ENSG00000160408.16	-1.11882
intron_9_131588026_131588801	0.261121	Heart_Atrial_Appendage	0.934497	RAPGEF1	intron_9_134463413_134464188	ENSG00000107263.19	-1.12375
intron_9_33401287_33401536	0.260589	Heart_Atrial_Appendage	0.934497	AQP7	intron_9_33401285_33401534	ENSG00000165269.13	1.125
intron_9_33401287_33402373	0.260589	Heart_Atrial_Appendage	0.934497	AQP7	intron_9_33401285_33402371	ENSG00000165269.13	-1.125
intron_9_33401672_33402373	0.260589	Heart_Atrial_Appendage	0.934497	AQP7	intron_9_33401670_33402371	ENSG00000165269.13	1.125
intron_9_92619565_92634386	0.259533	Heart_Atrial_Appendage	0.934497	IPPK	intron_9_95381847_95396668	ENSG00000127080.10	-1.1275
intron_10_93601046_93601171	0.251229	Brain_Caudate_basal_ganglia	0.9345	RBP4	intron_10_95360803_95360928	ENSG00000138207.15	-1.14737
intron_11_65455331_65455437	0.250998	Brain_Caudate_basal_ganglia	0.9345	ENSG00000291174	intron_11_65222802_65222908	ENSG00000291174.1	-1.14793
intron_11_65455331_65455437	0.250998	Brain_Caudate_basal_ganglia	0.9345	FAUP4	intron_11_65222802_65222908	ENSG00000173727.15	-1.14793
intron_11_65455331_65455694	0.250998	Brain_Caudate_basal_ganglia	0.9345	ENSG00000291174	intron_11_65222802_65223165	ENSG00000291174.1	1.14793
intron_11_65455581_65455694	0.250998	Brain_Caudate_basal_ganglia	0.9345	ENSG00000291174	intron_11_65223052_65223165	ENSG00000291174.1	-1.14793
intron_11_72828776_72828883	0.251096	Brain_Caudate_basal_ganglia	0.9345	ATG16L2	intron_11_72539821_72539928	ENSG00000168010.11	1.14769
intron_11_72828984_72829303	0.251096	Brain_Caudate_basal_ganglia	0.9345	ATG16L2	intron_11_72540029_72540348	ENSG00000168010.11	-1.14769
intron_12_50135652_50135732	0.250582	Brain_Caudate_basal_ganglia	0.9345	CERS5	intron_12_50529435_50529515	ENSG00000139624.14	-1.14894
intron_12_56600490_56600681	0.250392	Brain_Caudate_basal_ganglia	0.9345	BAZ2A	intron_12_56994274_56994465	ENSG00000076108.12	1.1494
intron_14_91114283_91157639	0.250086	Brain_Caudate_basal_ganglia	0.9345	DGLUCY	intron_14_91580627_91623983	ENSG00000133943.21	1.15014
intron_15_72347758_72348048	0.251713	Brain_Caudate_basal_ganglia	0.9345	HEXA	intron_15_72640099_72640389	ENSG00000213614.11	1.1462
intron_16_1506329_1506484	0.251767	Brain_Caudate_basal_ganglia	0.9345	TELO2	intron_16_1556330_1556485	ENSG00000100726.15	-1.14607
intron_16_1506329_1506952	0.251767	Brain_Caudate_basal_ganglia	0.9345	TELO2	intron_16_1556330_1556953	ENSG00000100726.15	1.14607
intron_16_48277479_48296015	0.251158	Brain_Caudate_basal_ganglia	0.9345	LONP2	intron_16_48311390_48329926	ENSG00000102910.14	1.14754
intron_16_67288014_67288167	0.251454	Brain_Caudate_basal_ganglia	0.9345	PLEKHG4	intron_16_67321917_67322070	ENSG00000196155.13	-1.14683
intron_16_81014181_81017326	0.250701	Brain_Caudate_basal_ganglia	0.9345	CENPN	intron_16_81047786_81050931	ENSG00000166451.14	-1.14865
intron_17_50549186_50549286	0.250144	Brain_Caudate_basal_ganglia	0.9345	SPATA20	intron_17_48626547_48626647	ENSG00000006282.21	1.15
intron_17_58557850_58559453	0.250519	Brain_Caudate_basal_ganglia	0.9345	TEX14	intron_17_56635211_56636814	ENSG00000121101.16	-1.14909
intron_17_82135394_82151560	0.251513	Brain_Caudate_basal_ganglia	0.9345	CCDC57	intron_17_80093270_80109436	ENSG00000176155.21	1.14668
intron_17_82157948_82163200	0.251801	Brain_Caudate_basal_ganglia	0.9345	CCDC57	intron_17_80115824_80121076	ENSG00000176155.21	-1.14599
intron_19_19668966_19677864	0.251006	Brain_Caudate_basal_ganglia	0.9345	ZNF101	intron_19_19779775_19788673	ENSG00000181896.12	1.14791
intron_19_48625076_48625891	0.250144	Brain_Caudate_basal_ganglia	0.9345	SPHK2	intron_19_49128333_49129148	ENSG00000063176.16	-1.15
intron_1_111441389_111441499	0.251182	Brain_Caudate_basal_ganglia	0.9345	WDR77	intron_1_111984011_111984121	ENSG00000116455.14	-1.14748
intron_1_111441389_111442025	0.251182	Brain_Caudate_basal_ganglia	0.9345	WDR77	intron_1_111984011_111984647	ENSG00000116455.14	1.14748
intron_1_19655200_19655324	0.251519	Brain_Caudate_basal_ganglia	0.9345	MICOS10-NBL1	intron_1_19981693_19981817	ENSG00000270136.6	-1.14667
intron_1_19655200_19655324	0.251519	Brain_Caudate_basal_ganglia	0.9345	NBL1	intron_1_19981693_19981817	ENSG00000158747.15	-1.14667
intron_1_19655435_19656866	0.251519	Brain_Caudate_basal_ganglia	0.9345	MICOS10-NBL1	intron_1_19981928_19983359	ENSG00000270136.6	1.14667
intron_1_19655435_19656866	0.251519	Brain_Caudate_basal_ganglia	0.9345	NBL1	intron_1_19981928_19983359	ENSG00000158747.15	1.14667
intron_1_225862351_225862455	0.250907	Brain_Caudate_basal_ganglia	0.9345	TMEM63A	intron_1_226050051_226050155	ENSG00000196187.12	1.14815
intron_1_235328778_235341708	0.251357	Brain_Caudate_basal_ganglia	0.9345	GGPS1	intron_1_235492093_235505023	ENSG00000152904.11	1.14706
intron_1_235328778_235341708	0.251357	Brain_Caudate_basal_ganglia	0.9345	TBCE	intron_1_235492093_235505023	ENSG00000285053.1	1.14706
intron_1_244835756_244841944	0.249962	Brain_Caudate_basal_ganglia	0.9345	COX20	intron_1_244999058_245005246	ENSG00000203667.10	-1.15044
intron_1_88786213_88804391	0.251654	Brain_Caudate_basal_ganglia	0.9345	PKN2	intron_1_89251896_89270074	ENSG00000065243.20	1.14634
intron_22_20985897_20987504	0.250809	Brain_Caudate_basal_ganglia	0.9345	ENSG00000285314	intron_22_21340186_21341793	ENSG00000285314.1	-1.14839
intron_22_20985897_20987504	0.250809	Brain_Caudate_basal_ganglia	0.9345	LZTR1	intron_22_21340186_21341793	ENSG00000099949.22	-1.14839
intron_2_100993527_100995400	0.250381	Brain_Caudate_basal_ganglia	0.9345	NPAS2	intron_2_101609989_101611862	ENSG00000170485.17	1.14943
intron_2_100993527_100995796	0.250381	Brain_Caudate_basal_ganglia	0.9345	NPAS2	intron_2_101609989_101612258	ENSG00000170485.17	-1.14943
intron_2_210098207_210104104	0.250718	Brain_Caudate_basal_ganglia	0.9345	KANSL1L	intron_2_210962931_210968828	ENSG00000144445.17	1.14861
intron_2_70059680_70085547	0.251426	Brain_Caudate_basal_ganglia	0.9345	PCBP1-AS1	intron_2_70286812_70312679	ENSG00000179818.17	1.14689
intron_3_113930832_113933511	0.250701	Brain_Caudate_basal_ganglia	0.9345	GRAMD1C	intron_3_113649679_113652358	ENSG00000178075.20	-1.14865
intron_3_118930275_118949229	0.250203	Brain_Caudate_basal_ganglia	0.9345	IGSF11	intron_3_118649122_118668076	ENSG00000144847.13	-1.14986
intron_3_124395343_124398697	0.251738	Brain_Caudate_basal_ganglia	0.9345	KALRN	intron_3_124114190_124117544	ENSG00000160145.16	1.14614
intron_3_149173730_149176250	0.251583	Brain_Caudate_basal_ganglia	0.9345	CP	intron_3_148891517_148894037	ENSG00000047457.14	-1.14651
intron_3_15568586_15571668	0.250799	Brain_Caudate_basal_ganglia	0.9345	HACL1	intron_3_15610093_15613175	ENSG00000131373.15	-1.14841
intron_3_40446847_40451705	0.251442	Brain_Caudate_basal_ganglia	0.9345	ENTPD3-AS1	intron_3_40488338_40493196	ENSG00000223797.8	1.14685
intron_4_168894677_168898493	0.250047	Brain_Caudate_basal_ganglia	0.9345	PALLD	intron_4_169815828_169819644	ENSG00000129116.20	1.15023
intron_5_91102340_91150030	0.250227	Brain_Caudate_basal_ganglia	0.9345	ADGRV1	intron_5_90398157_90445847	ENSG00000164199.18	1.1498
intron_6_83554285_83560104	0.251283	Brain_Caudate_basal_ganglia	0.9345	SNAP91	intron_6_84264004_84269823	ENSG00000065609.15	-1.14724
intron_8_109557042_109560838	0.250677	Brain_Caudate_basal_ganglia	0.9345	EBAG9	intron_8_110569271_110573067	ENSG00000147654.16	-1.14871
intron_8_123513382_123514240	0.25081	Brain_Caudate_basal_ganglia	0.9345	FBXO32	intron_8_124525622_124526480	ENSG00000156804.7	1.14838
intron_8_58589558_58590007	0.251346	Brain_Caudate_basal_ganglia	0.9345	NSMAF	intron_8_59502117_59502566	ENSG00000035681.9	-1.14709
intron_8_58589575_58590007	0.251346	Brain_Caudate_basal_ganglia	0.9345	NSMAF	intron_8_59502134_59502566	ENSG00000035681.9	1.14709
intron_9_100298010_100300568	0.250582	Brain_Caudate_basal_ganglia	0.9345	INVS	intron_9_103060292_103062850	ENSG00000119509.13	-1.14894
intron_11_124773054_124774719	0.324726	smultixcan	0.9345	MSANTD2	intron_11_124642950_124644615	ENSG00000120458.13	-0.844107
intron_11_134347433_134356301	0.324842	smultixcan	0.9345	GLB1L2	intron_11_134217327_134226195	ENSG00000149328.15	1.21886
intron_12_69586009_69586270	0.32486	smultixcan	0.9345	CCT2	intron_12_69979789_69980050	ENSG00000166226.13	1.33812
intron_13_80042716_80047034	0.324811	smultixcan	0.9345	ENSG00000284196	intron_13_80616851_80621169	ENSG00000284196.3	0.982968
intron_13_80042743_80047034	0.324811	smultixcan	0.9345	ENSG00000284196	intron_13_80616878_80621169	ENSG00000284196.3	-0.982968
intron_17_30156662_30163067	0.324831	smultixcan	0.9345	NSRP1	intron_17_28483680_28490085	ENSG00000126653.18	1.21237
intron_17_41966887_41971892	0.324728	smultixcan	0.9345	CNP	intron_17_40118905_40123910	ENSG00000173786.17	0.0153223
intron_17_50169104_50170143	0.324758	smultixcan	0.9345	SGCA	intron_17_48246465_48247504	ENSG00000108823.17	1.02622
intron_1_63414146_63415873	0.324844	smultixcan	0.9345	ALG6	intron_1_63879817_63881544	ENSG00000088035.18	-0.206861
intron_1_67096321_67125752	0.324846	smultixcan	0.9345	C1orf141	intron_1_67562004_67591435	ENSG00000203963.12	0.984547
intron_1_86387086_86396033	0.324784	smultixcan	0.9345	ODF2L	intron_1_86852769_86861716	ENSG00000122417.16	-1.25585
intron_20_4686736_4699211	0.324852	smultixcan	0.9345	PRNP	intron_20_4667382_4679857	ENSG00000171867.18	-0.984536
intron_22_38706147_38708845	0.32486	smultixcan	0.9345	GTPBP1	intron_22_39102152_39104850	ENSG00000100226.16	-0.89891
intron_22_42636598_42636715	0.324841	smultixcan	0.9345	CYB5R3	intron_22_43032604_43032721	ENSG00000100243.22	-0.98378
intron_5_111735507_111757136	0.324852	smultixcan	0.9345	NREP	intron_5_111071204_111092833	ENSG00000134986.14	-0.984536
intron_5_136985202_136988422	0.324852	smultixcan	0.9345	SPOCK1	intron_5_136320891_136324111	ENSG00000152377.14	0.302934
intron_19_55303826_55304050	0.264229	Esophagus_Gastroesophageal_Junction	0.9345	BRSK1	intron_19_55815194_55815418	ENSG00000160469.17	-1.11645
intron_17_46938704_46966534	0.242854	Artery_Aorta	0.93451	ENSG00000262633	intron_17_45016070_45043900	ENSG00000262633.2	-1.16788
intron_17_46938704_46966534	0.242854	Artery_Aorta	0.93451	GOSR2	intron_17_45016070_45043900	ENSG00000108433.17	-1.16788
intron_1_223134864_223137178	0.242854	Artery_Aorta	0.93451	TLR5	intron_1_223308206_223310520	ENSG00000187554.14	1.16788
intron_8_141437520_141437710	0.242854	Artery_Aorta	0.93451	ENSG00000271959	intron_8_142447620_142447810	ENSG00000271959.1	1.16788
intron_8_144450770_144452359	0.242854	Artery_Aorta	0.93451	ENSG00000291316	intron_8_145676153_145677742	ENSG00000291316.1	1.16788
intron_8_144450770_144452359	0.242854	Artery_Aorta	0.93451	ZFTRAF1	intron_8_145676153_145677742	ENSG00000187954.14	1.16788
intron_9_77382087_77403236	0.242854	Artery_Aorta	0.93451	VPS13A	intron_9_79997003_80018152	ENSG00000197969.14	1.16788
intron_16_67827375_67827473	0.321638	Brain_Cerebellum	0.934518	TSNAXIP1	intron_16_67861278_67861376	ENSG00000102904.15	-0.991098
intron_16_67827579_67827753	0.321638	Brain_Cerebellum	0.934518	TSNAXIP1	intron_16_67861482_67861656	ENSG00000102904.15	0.991098
intron_21_41426263_41427206	0.321593	Brain_Cerebellum	0.934518	MX1	intron_21_42798190_42799133	ENSG00000157601.15	-0.991189
intron_17_74864564_74864824	0.243109	Brain_Amygdala	0.934519	FDXR	intron_17_72860686_72860946	ENSG00000161513.12	-1.16725
intron_19_38304490_38304624	0.243357	Brain_Amygdala	0.934519	C19orf33	intron_19_38795130_38795264	ENSG00000167644.12	-1.16664
intron_19_38304490_38304624	0.243357	Brain_Amygdala	0.934519	ENSG00000267748	intron_19_38795130_38795264	ENSG00000267748.4	-1.16664
intron_3_197912749_197913881	0.243345	Brain_Amygdala	0.934519	IQCG	intron_3_197639620_197640752	ENSG00000114473.14	-1.16667
intron_6_112076112_112076322	0.243345	Brain_Amygdala	0.934519	TUBE1	intron_6_112397315_112397525	ENSG00000074935.14	-1.16667
intron_6_33287505_33287614	0.243345	Brain_Amygdala	0.934519	WDR46	intron_6_33255282_33255391	ENSG00000227057.10	-1.16667
intron_9_128845411_128846680	0.243345	Brain_Amygdala	0.934519	ENSG00000286112	intron_9_131607690_131608959	ENSG00000286112.1	-1.16667
intron_9_128845411_128846680	0.243345	Brain_Amygdala	0.934519	KYAT1	intron_9_131607690_131608959	ENSG00000171097.14	-1.16667
intron_12_95274889_95282313	0.30057	Ovary	0.934521	VEZT	intron_12_95668665_95676089	ENSG00000028203.19	1.03521
intron_16_67990997_67991115	0.296049	Adipose_Subcutaneous	0.934523	DPEP2	intron_16_68024900_68025018	ENSG00000167261.14	1.04494
intron_19_48234543_48240962	0.296072	Adipose_Subcutaneous	0.934523	CARD8	intron_19_48737800_48744219	ENSG00000105483.18	1.04489
intron_20_35626803_35627280	0.296082	Adipose_Subcutaneous	0.934523	CPNE1	intron_20_34214725_34215202	ENSG00000214078.13	1.04487
intron_12_68869495_68870215	0.345509	Liver	0.934527	CPM	intron_12_69263275_69263995	ENSG00000135678.12	0.943337
intron_11_34947606_34984570	0.243758	Brain_Amygdala	0.934529	PDHX	intron_11_34969153_35006117	ENSG00000110435.13	-1.16564
intron_19_49666799_49667019	0.243807	Brain_Amygdala	0.934529	BCL2L12	intron_19_50170056_50170276	ENSG00000126453.11	1.16553
intron_2_9412405_9414178	0.24381	Brain_Amygdala	0.934529	ITGB1BP1	intron_2_9552534_9554307	ENSG00000119185.13	-1.16552
intron_3_122359919_122362968	0.243674	Brain_Amygdala	0.934529	MIX23	intron_3_122078766_122081815	ENSG00000160124.9	-1.16585
intron_3_14147379_14147908	0.243594	Brain_Amygdala	0.934529	XPC	intron_3_14188879_14189408	ENSG00000154767.15	1.16605
intron_5_126488892_126492915	0.243734	Brain_Amygdala	0.934529	GRAMD2B	intron_5_125824584_125828607	ENSG00000155324.10	-1.1657
intron_8_17243185_17245036	0.243594	Brain_Amygdala	0.934529	CNOT7	intron_8_17100694_17102545	ENSG00000198791.12	-1.16605
intron_12_977106_989809	0.264121	Vagina	0.934532	ENSG00000250132	intron_12_1086272_1098975	ENSG00000250132.6	-1.1167
intron_13_51771911_51773930	0.264022	Vagina	0.934532	DHRS12	intron_13_52346047_52348066	ENSG00000102796.12	1.11694
intron_13_51771911_51773930	0.264022	Vagina	0.934532	ENSG00000285444	intron_13_52346047_52348066	ENSG00000285444.1	1.11694
intron_17_15700366_15701152	0.264085	Vagina	0.934532	ZNF286A-TBC1D26	intron_17_15603680_15604466	ENSG00000255104.9	-1.11679
intron_17_15700366_15701152	0.264085	Vagina	0.934532	ZNF286A	intron_17_15603680_15604466	ENSG00000187607.16	-1.11679
intron_19_55303826_55304050	0.264229	Vagina	0.934532	BRSK1	intron_19_55815194_55815418	ENSG00000160469.17	-1.11645
intron_19_55304110_55304551	0.264229	Vagina	0.934532	BRSK1	intron_19_55815478_55815919	ENSG00000160469.17	1.11645
intron_2_58204226_58221942	0.264206	Vagina	0.934532	FANCL	intron_2_58431361_58449077	ENSG00000115392.13	-1.1165
intron_5_136060936_136061500	0.264085	Vagina	0.934532	TGFBI	intron_5_135396625_135397189	ENSG00000120708.17	-1.11679
intron_6_75265338_75267641	0.264174	Vagina	0.934532	TMEM30A	intron_6_75975054_75977357	ENSG00000112697.17	-1.11658
intron_9_133785885_133788354	0.264085	Vagina	0.934532	VAV2	intron_9_136651007_136653476	ENSG00000160293.17	-1.11679
intron_1_236178636_236179879	0.267675	Kidney_Cortex	0.934533	GPR137B	intron_1_236341936_236343179	ENSG00000077585.14	1.10843
intron_7_6413034_6416627	0.267603	Kidney_Cortex	0.934533	DAGLB	intron_7_6452665_6456258	ENSG00000164535.15	-1.1086
intron_10_68345911_68346007	0.268467	Skin_Not_Sun_Exposed_Suprapubic	0.934534	RUFY2	intron_10_70105668_70105764	ENSG00000204130.14	1.1066
intron_10_68430660_68431862	0.268467	Skin_Not_Sun_Exposed_Suprapubic	0.934534	DNA2	intron_10_70190417_70191619	ENSG00000138346.15	-1.1066
intron_13_52627578_52629219	0.26842	Skin_Not_Sun_Exposed_Suprapubic	0.934534	MRPS31P4	intron_13_53201713_53203354	ENSG00000250299.7	-1.10671
intron_13_52627578_52632422	0.26842	Skin_Not_Sun_Exposed_Suprapubic	0.934534	ENSG00000273784	intron_13_53201713_53206557	ENSG00000273784.5	1.10671
intron_13_52627578_52637305	0.26842	Skin_Not_Sun_Exposed_Suprapubic	0.934534	ENSG00000273784	intron_13_53201713_53211440	ENSG00000273784.5	1.10671
intron_13_52627578_52637305	0.26842	Skin_Not_Sun_Exposed_Suprapubic	0.934534	ENSG00000290856	intron_13_53201713_53211440	ENSG00000290856.1	1.10671
intron_11_83073447_83091253	0.264553	Artery_Tibial	0.934537	RAB30-DT	intron_11_82784489_82802295	ENSG00000246067.10	-1.11569
intron_12_121233092_121233523	0.264542	Artery_Tibial	0.934537	P2RX4	intron_12_121670895_121671326	ENSG00000135124.16	1.11572
intron_16_75641723_75647578	0.300911	Ovary	0.934537	KARS1	intron_16_75675621_75681476	ENSG00000065427.15	-1.03448
intron_17_47899303_47918452	0.300911	Ovary	0.934537	SP2-AS1	intron_17_45976669_45995818	ENSG00000234494.8	-1.03448
intron_18_79717676_79717810	0.300911	Ovary	0.934537	CTDP1	intron_18_77477676_77477810	ENSG00000060069.18	1.03448
intron_2_219598180_219601235	0.30077	Ovary	0.934537	STK11IP	intron_2_220462902_220465957	ENSG00000144589.22	1.03478
intron_2_27099840_27102097	0.300685	Ovary	0.934537	CGREF1	intron_2_27322708_27324965	ENSG00000138028.17	-1.03497
intron_3_4420146_4452876	0.300957	Ovary	0.934537	SUMF1	intron_3_4461830_4494560	ENSG00000144455.14	1.03438
intron_3_4449340_4452876	0.300957	Ovary	0.934537	SUMF1	intron_3_4491024_4494560	ENSG00000144455.14	-1.03438
intron_5_100562188_100586181	0.300817	Ovary	0.934537	FAM174A	intron_5_99897892_99921885	ENSG00000174132.9	-1.03468
intron_8_89935612_89937026	0.300911	Ovary	0.934537	NBN	intron_8_90947840_90949254	ENSG00000104320.15	1.03448
intron_17_3615537_3621237	0.345633	Liver	0.934542	ENSG00000262304	intron_17_3518831_3524531	ENSG00000262304.2	0.943094
intron_17_3615537_3621237	0.345633	Liver	0.934542	SHPK	intron_17_3518831_3524531	ENSG00000197417.9	0.943094
intron_1_151895194_151909360	0.34565	Liver	0.934542	THEM4	intron_1_151867670_151881836	ENSG00000159445.13	-0.94306
intron_20_63941208_63944397	0.345623	Liver	0.934542	UCKL1	intron_20_62572561_62575750	ENSG00000198276.16	0.943114
intron_16_53479225_53479886	0.265504	Muscle_Skeletal	0.934546	RBL2	intron_16_53513137_53513798	ENSG00000103479.17	1.11348
intron_1_113699799_113700794	0.227309	Pituitary	0.934551	PHTF1	intron_1_114242421_114243416	ENSG00000116793.16	1.20732
intron_6_49552570_49552977	0.246993	Thyroid	0.934557	C6orf141	intron_6_49520283_49520690	ENSG00000197261.12	-1.15768
intron_1_109214128_109214547	0.32171	Brain_Cerebellum	0.934558	SARS1	intron_1_109756750_109757169	ENSG00000031698.13	-0.99095
intron_1_109214128_109223978	0.32171	Brain_Cerebellum	0.934558	SARS1	intron_1_109756750_109766600	ENSG00000031698.13	0.99095
intron_10_110226283_110228189	0.255904	Skin_Sun_Exposed_Lower_leg	0.934561	MXI1	intron_10_111986041_111987947	ENSG00000119950.21	-1.13613
intron_19_12765724_12765829	0.256032	Skin_Sun_Exposed_Lower_leg	0.934561	HOOK2	intron_19_12876538_12876643	ENSG00000095066.12	-1.13582
intron_19_12765724_12765927	0.256032	Skin_Sun_Exposed_Lower_leg	0.934561	HOOK2	intron_19_12876538_12876741	ENSG00000095066.12	1.13582
intron_20_37519350_37521319	0.255989	Skin_Sun_Exposed_Lower_leg	0.934561	BLCAP	intron_20_36147752_36149721	ENSG00000166619.15	-1.13592
intron_20_37519350_37527793	0.255989	Skin_Sun_Exposed_Lower_leg	0.934561	BLCAP	intron_20_36147752_36156195	ENSG00000166619.15	1.13592
intron_2_102212174_102218953	0.256076	Skin_Sun_Exposed_Lower_leg	0.934561	IL1RL2	intron_2_102828634_102835413	ENSG00000115598.10	-1.13571
intron_10_74985241_74989019	0.263786	Nerve_Tibial	0.934562	KAT6B	intron_10_76744999_76748777	ENSG00000156650.14	1.11749
intron_14_77429767_77433842	0.263798	Nerve_Tibial	0.934562	VIPAS39	intron_14_77896110_77900185	ENSG00000151445.16	-1.11746
intron_7_74401567_74403837	0.271641	Brain_Substantia_nigra	0.934562	CLIP2	intron_7_73815897_73818167	ENSG00000106665.16	1.09929
intron_20_3218632_3221841	0.296122	Adipose_Subcutaneous	0.934562	ITPA	intron_20_3199278_3202487	ENSG00000125877.13	1.04479
intron_17_68530001_68530277	0.246552	Small_Intestine_Terminal_Ileum	0.93457	PRKAR1A	intron_17_66526142_66526418	ENSG00000108946.16	1.15876
intron_11_110258189_110263960	0.29658	Adipose_Subcutaneous	0.934573	RDX	intron_11_110128914_110134685	ENSG00000137710.17	1.0438
intron_12_122483563_122489386	0.296431	Adipose_Subcutaneous	0.934573	ZCCHC8	intron_12_122968110_122973933	ENSG00000033030.15	1.04412
intron_12_30710470_30711566	0.296664	Adipose_Subcutaneous	0.934573	CAPRIN2	intron_12_30863404_30864500	ENSG00000110888.19	1.04361
intron_12_30710514_30711566	0.296664	Adipose_Subcutaneous	0.934573	CAPRIN2	intron_12_30863448_30864500	ENSG00000110888.19	-1.04361
intron_14_104792722_104794119	0.296498	Adipose_Subcutaneous	0.934573	AKT1	intron_14_105259059_105260456	ENSG00000142208.18	-1.04397
intron_14_44903613_44904395	0.296404	Adipose_Subcutaneous	0.934573	C14orf28	intron_14_45372816_45373598	ENSG00000179476.8	1.04418
intron_14_74918605_74919845	0.29658	Adipose_Subcutaneous	0.934573	RPS6KL1	intron_14_75385308_75386548	ENSG00000198208.12	1.0438
intron_14_75040015_75041615	0.296431	Adipose_Subcutaneous	0.934573	MLH3	intron_14_75506718_75508318	ENSG00000119684.16	-1.04412
intron_14_75061762_75063470	0.296431	Adipose_Subcutaneous	0.934573	ACYP1	intron_14_75528465_75530173	ENSG00000119640.9	-1.04412
intron_17_63830501_63830809	0.296465	Adipose_Subcutaneous	0.934573	PSMC5	intron_17_61907861_61908169	ENSG00000087191.14	-1.04404
intron_1_183124876_183125397	0.296727	Adipose_Subcutaneous	0.934573	LAMC1	intron_1_183094011_183094532	ENSG00000135862.6	-1.04348
intron_1_89020743_89022684	0.296474	Adipose_Subcutaneous	0.934573	GBP3	intron_1_89486426_89488367	ENSG00000117226.12	-1.04403
intron_1_97082470_97098489	0.296727	Adipose_Subcutaneous	0.934573	DPYD	intron_1_97548026_97564045	ENSG00000188641.14	-1.04348
intron_22_43069844_43075474	0.296727	Adipose_Subcutaneous	0.934573	TTLL1	intron_22_43465850_43471480	ENSG00000100271.17	-1.04348
intron_2_111208661_111208756	0.296713	Adipose_Subcutaneous	0.934573	MIR4435-2HG	intron_2_111966238_111966333	ENSG00000172965.17	-1.04351
intron_2_25237005_25239130	0.296381	Adipose_Subcutaneous	0.934573	DNMT3A	intron_2_25459874_25461999	ENSG00000119772.19	1.04423
intron_7_102467479_102467719	0.296727	Adipose_Subcutaneous	0.934573	LRWD1	intron_7_102107926_102108166	ENSG00000161036.13	-1.04348
intron_7_44834562_44835529	0.296307	Adipose_Subcutaneous	0.934573	H2AZ2	intron_7_44874161_44875128	ENSG00000105968.19	-1.04439
intron_9_108869182_108870454	0.29658	Adipose_Subcutaneous	0.934573	ELP1	intron_9_111631462_111632734	ENSG00000070061.16	1.0438
intron_12_113380842_113384105	0.215433	Brain_Spinal_cord_cervical_c-1	0.934576	PLBD2	intron_12_113818647_113821910	ENSG00000151176.8	1.23876
intron_1_155709824_155721517	0.215395	Brain_Spinal_cord_cervical_c-1	0.934576	DAP3	intron_1_155679615_155691308	ENSG00000132676.16	1.23887
intron_15_64750381_64751561	0.324931	smultixcan	0.934577	RBPMS2	intron_15_65042580_65043760	ENSG00000166831.9	-0.984375
intron_6_41777010_41778033	0.324915	smultixcan	0.934577	FRS3	intron_6_41744748_41745771	ENSG00000137218.10	-0.681513
intron_8_16177992_16192598	0.324931	smultixcan	0.934577	MSR1	intron_8_16035501_16050107	ENSG00000038945.15	-0.984375
intron_4_987949_1000612	0.265583	Uterus	0.93458	IDUA	intron_4_981737_994400	ENSG00000127415.13	1.11329
intron_5_81448825_81461055	0.265619	Uterus	0.93458	SSBP2	intron_5_80744644_80756874	ENSG00000145687.17	1.11321
intron_7_131463364_131464294	0.265588	Uterus	0.93458	MKLN1	intron_7_131148123_131149053	ENSG00000128585.18	-1.11328
intron_7_66399795_66400322	0.265504	Uterus	0.93458	LINC00174	intron_7_65864782_65865309	ENSG00000179406.10	-1.11348
intron_7_843520_848418	0.265619	Uterus	0.93458	SUN1	intron_7_883157_888055	ENSG00000164828.18	1.11321
intron_16_911079_934190	0.324948	smultixcan	0.934591	LMF1	intron_16_961079_984190	ENSG00000103227.19	1.19875
intron_1_160125253_160127552	0.254662	Colon_Transverse	0.934617	ATP1A2	intron_1_160095043_160097342	ENSG00000018625.15	1.1391
intron_17_35810063_35817716	0.263841	Nerve_Tibial	0.934623	TAF15	intron_17_34137067_34144720	ENSG00000270647.7	1.11736
intron_10_116681877_116683791	0.252909	Thyroid	0.934625	HSPA12A	intron_10_118441388_118443302	ENSG00000165868.16	1.14331
intron_10_12129794_12133241	0.248794	Thyroid	0.934625	SEC61A2	intron_10_12171793_12175240	ENSG00000065665.21	-1.15328
intron_10_27526889_27531529	0.253533	Thyroid	0.934625	RAB18	intron_10_27815818_27820458	ENSG00000099246.18	-1.14181
intron_10_43160595_43163866	0.247384	Thyroid	0.934625	CSGALNACT2	intron_10_43656043_43659314	ENSG00000169826.8	-1.15673
intron_10_50590247_50623707	0.251767	Thyroid	0.934625	SGMS1	intron_10_52350007_52383467	ENSG00000198964.14	-1.14607
intron_11_108715966_108719797	0.250144	Thyroid	0.934625	DDX10	intron_11_108586693_108590524	ENSG00000178105.12	1.15
intron_11_120211510_120225661	0.24871	Thyroid	0.934625	OAF	intron_11_120082218_120096370	ENSG00000184232.9	-1.15349
intron_11_121570270_121574241	0.249885	Thyroid	0.934625	SORL1	intron_11_121440979_121444950	ENSG00000137642.13	-1.15063
intron_11_1929143_1929810	0.250144	Thyroid	0.934625	TNNT3	intron_11_1950373_1951040	ENSG00000130595.20	1.15
intron_11_294196_294267	0.250411	Thyroid	0.934625	PGGHG	intron_11_294196_294267	ENSG00000142102.16	-1.14935
intron_11_294196_294321	0.250411	Thyroid	0.934625	PGGHG	intron_11_294196_294321	ENSG00000142102.16	1.14935
intron_11_64368260_64368468	0.248877	Thyroid	0.934625	RPS6KA4	intron_11_64135732_64135940	ENSG00000162302.13	1.15308
intron_11_64368260_64368486	0.248858	Thyroid	0.934625	RPS6KA4	intron_11_64135732_64135958	ENSG00000162302.13	-1.15313
intron_11_64368260_64368489	0.248858	Thyroid	0.934625	RPS6KA4	intron_11_64135732_64135961	ENSG00000162302.13	-1.15313
intron_11_65455331_65455437	0.250998	Thyroid	0.934625	ENSG00000291174	intron_11_65222802_65222908	ENSG00000291174.1	-1.14793
intron_11_65455331_65455437	0.250998	Thyroid	0.934625	FAUP4	intron_11_65222802_65222908	ENSG00000173727.15	-1.14793
intron_11_65455331_65455694	0.250998	Thyroid	0.934625	ENSG00000291174	intron_11_65222802_65223165	ENSG00000291174.1	1.14793
intron_11_691598_694759	0.250359	Thyroid	0.934625	DEAF1	intron_11_691598_694759	ENSG00000177030.19	-1.14948
intron_11_72824842_72825302	0.2497	Thyroid	0.934625	ATG16L2	intron_11_72535887_72536347	ENSG00000168010.11	-1.15108
intron_11_72828984_72829303	0.251096	Thyroid	0.934625	ATG16L2	intron_11_72540029_72540348	ENSG00000168010.11	1.14769
intron_11_7457943_7461239	0.251357	Thyroid	0.934625	SYT9-AS1	intron_11_7479174_7482470	ENSG00000251364.9	1.14706
intron_11_77869817_77884780	0.251081	Thyroid	0.934625	AAMDC	intron_11_77580863_77595826	ENSG00000087884.16	1.14773
intron_11_842915_847201	0.24778	Thyroid	0.934625	TSPAN4	intron_11_842915_847201	ENSG00000214063.12	1.15576
intron_11_85720959_85727896	0.249862	Thyroid	0.934625	SYTL2	intron_11_85432002_85438939	ENSG00000137501.18	-1.15068
intron_12_109223904_109227371	0.248809	Thyroid	0.934625	ACACB	intron_12_109661709_109665176	ENSG00000076555.16	-1.15325
intron_12_111702310_111705738	0.252105	Thyroid	0.934625	ACAD10	intron_12_112140114_112143542	ENSG00000111271.15	-1.14525
intron_12_118018053_118019072	0.251973	Thyroid	0.934625	RFC5	intron_12_118455858_118456877	ENSG00000111445.14	1.14557
intron_12_121248734_121249787	0.253464	Thyroid	0.934625	CAMKK2	intron_12_121686537_121687590	ENSG00000110931.19	-1.14198
intron_12_56600490_56600681	0.250392	Thyroid	0.934625	BAZ2A	intron_12_56994274_56994465	ENSG00000076108.12	-1.1494
intron_12_6029488_6031444	0.253532	Thyroid	0.934625	VWF	intron_12_6138654_6140610	ENSG00000110799.14	1.14181
intron_12_8660898_8662047	0.250851	Thyroid	0.934625	MFAP5	intron_12_8813494_8814643	ENSG00000197614.11	1.14828
intron_13_113094635_113096371	0.252707	Thyroid	0.934625	MCF2L	intron_13_113748949_113750685	ENSG00000126217.22	1.1438
intron_13_113360284_113363762	0.2497	Thyroid	0.934625	GRTP1	intron_13_114014599_114018077	ENSG00000139835.14	-1.15108
intron_13_51771495_51771821	0.24907	Thyroid	0.934625	DHRS12	intron_13_52345631_52345957	ENSG00000102796.12	1.15261
intron_13_95587729_95589154	0.253934	Thyroid	0.934625	DZIP1	intron_13_96239983_96241408	ENSG00000134874.18	-1.14085
intron_15_24974456_24975358	0.252341	Thyroid	0.934625	SNRPN	intron_15_25219603_25220505	ENSG00000128739.23	-1.14468
intron_15_40106091_40108259	0.253327	Thyroid	0.934625	BMF	intron_15_40398292_40400460	ENSG00000104081.14	-1.14231
intron_15_42146241_42147124	0.247064	Thyroid	0.934625	PLA2G4F	intron_15_42438439_42439322	ENSG00000168907.13	1.15751
intron_15_62755693_62761681	0.2497	Thyroid	0.934625	TLN2	intron_15_63047892_63053880	ENSG00000171914.17	-1.15108
intron_15_62758659_62761681	0.2497	Thyroid	0.934625	TLN2	intron_15_63050858_63053880	ENSG00000171914.17	1.15108
intron_15_65697383_65701051	0.252352	Thyroid	0.934625	DENND4A	intron_15_65989721_65993389	ENSG00000174485.16	1.14465
intron_15_72353178_72353691	0.249302	Thyroid	0.934625	HEXA	intron_15_72645519_72646032	ENSG00000213614.11	1.15205
intron_15_72353178_72355559	0.249302	Thyroid	0.934625	HEXA	intron_15_72645519_72647900	ENSG00000213614.11	-1.15205
intron_15_73916447_73919838	0.253958	Thyroid	0.934625	LOXL1-AS1	intron_15_74208788_74212179	ENSG00000261801.8	1.14079
intron_16_11721670_11733982	0.252267	Thyroid	0.934625	TXNDC11	intron_16_11815526_11827838	ENSG00000153066.13	-1.14486
intron_16_11721670_11736017	0.252267	Thyroid	0.934625	TXNDC11	intron_16_11815526_11829873	ENSG00000153066.13	-1.14486
intron_16_1506329_1506952	0.251767	Thyroid	0.934625	TELO2	intron_16_1556330_1556953	ENSG00000100726.15	1.14607
intron_16_18896956_18925950	0.25271	Thyroid	0.934625	SMG1	intron_16_18908278_18937272	ENSG00000157106.18	1.14379
intron_16_28592443_28593252	0.247134	Thyroid	0.934625	ENSG00000288656	intron_16_28603764_28604573	ENSG00000288656.2	1.15734
intron_16_28592443_28593252	0.247134	Thyroid	0.934625	SULT1A2	intron_16_28603764_28604573	ENSG00000197165.11	1.15734
intron_16_29444499_29446802	0.252367	Thyroid	0.934625	BOLA2-SMG1P6	intron_16_29455820_29458123	ENSG00000261740.7	-1.14462
intron_16_29444499_29446802	0.252367	Thyroid	0.934625	ENSG00000288632	intron_16_29455820_29458123	ENSG00000288632.1	-1.14462
intron_16_29444499_29446802	0.252367	Thyroid	0.934625	SMG1P6	intron_16_29455820_29458123	ENSG00000254634.4	-1.14462
intron_16_29447026_29454016	0.252367	Thyroid	0.934625	BOLA2-SMG1P6	intron_16_29458347_29465337	ENSG00000261740.7	1.14462
intron_16_29907108_29910978	0.248794	Thyroid	0.934625	KCTD13	intron_16_29918429_29922299	ENSG00000174943.11	1.15328
intron_16_4469465_4474093	0.248781	Thyroid	0.934625	NMRAL1	intron_16_4519466_4524094	ENSG00000153406.14	1.15332
intron_16_48277479_48296015	0.251158	Thyroid	0.934625	LONP2	intron_16_48311390_48329926	ENSG00000102910.14	1.14754
intron_16_48277479_48296085	0.251158	Thyroid	0.934625	LONP2	intron_16_48311390_48329996	ENSG00000102910.14	-1.14754
intron_16_4853166_4857990	0.253519	Thyroid	0.934625	UBN1	intron_16_4903167_4907991	ENSG00000118900.15	-1.14184
intron_16_53479225_53479886	0.253519	Thyroid	0.934625	RBL2	intron_16_53513137_53513798	ENSG00000103479.17	1.14184
intron_16_55537632_55541838	0.251357	Thyroid	0.934625	LPCAT2	intron_16_55571544_55575750	ENSG00000087253.13	-1.14706
intron_16_55537632_55545735	0.251357	Thyroid	0.934625	LPCAT2	intron_16_55571544_55579647	ENSG00000087253.13	1.14706
intron_16_65039_76253	0.2536	Thyroid	0.934625	RHBDF1	intron_16_115037_126252	ENSG00000007384.15	1.14165
intron_16_67288014_67288167	0.251454	Thyroid	0.934625	PLEKHG4	intron_16_67321917_67322070	ENSG00000196155.13	-1.14683
intron_16_88717615_88719574	0.2475	Thyroid	0.934625	PIEZO1	intron_16_88784023_88785982	ENSG00000103335.22	1.15644
intron_17_17231882_17232788	0.253156	Thyroid	0.934625	ENSG00000264187	intron_17_17135196_17136102	ENSG00000264187.1	1.14272
intron_17_17231882_17232788	0.253156	Thyroid	0.934625	FLCN	intron_17_17135196_17136102	ENSG00000154803.13	1.14272
intron_17_37576418_37577380	0.248396	Thyroid	0.934625	SYNRG	intron_17_35936516_35937478	ENSG00000275066.5	-1.15426
intron_17_37577613_37584648	0.248396	Thyroid	0.934625	SYNRG	intron_17_35937711_35944756	ENSG00000275066.5	-1.15426
intron_17_37579434_37584648	0.248396	Thyroid	0.934625	SYNRG	intron_17_35939530_35944756	ENSG00000275066.5	1.15426
intron_17_40296767_40300828	0.251864	Thyroid	0.934625	CDC6	intron_17_38453019_38457080	ENSG00000094804.12	1.14583
intron_17_41806879_41807859	0.25372	Thyroid	0.934625	P3H4	intron_17_39963131_39964111	ENSG00000141696.13	1.14136
intron_17_45396790_45396916	0.252692	Thyroid	0.934625	ARHGAP27	intron_17_43474156_43474282	ENSG00000159314.13	-1.14384
intron_17_45397228_45397949	0.252692	Thyroid	0.934625	ARHGAP27	intron_17_43474594_43475315	ENSG00000159314.13	-1.14384
intron_17_45406083_45425564	0.252692	Thyroid	0.934625	ARHGAP27	intron_17_43483449_43502930	ENSG00000159314.13	-1.14384
intron_17_47344292_47345016	0.252779	Thyroid	0.934625	EFCAB13	intron_17_45421658_45422382	ENSG00000178852.16	1.14363
intron_17_7582163_7582900	0.247734	Thyroid	0.934625	ENSG00000233223	intron_17_7485481_7486218	ENSG00000233223.5	-1.15587
intron_17_78133542_78133853	0.247274	Thyroid	0.934625	TMC8	intron_17_76129623_76129934	ENSG00000167895.16	1.157
intron_17_80050283_80058494	0.251519	Thyroid	0.934625	CCDC40	intron_17_78024082_78032293	ENSG00000141519.15	-1.14667
intron_17_80101890_80104555	0.251713	Thyroid	0.934625	GAA	intron_17_78075689_78078354	ENSG00000171298.13	1.1462
intron_17_82163390_82171701	0.251801	Thyroid	0.934625	CCDC57	intron_17_80121266_80129577	ENSG00000176155.21	1.14599
intron_18_5956387_5960094	0.247939	Thyroid	0.934625	L3MBTL4	intron_18_5956386_5960093	ENSG00000154655.16	-1.15537
intron_18_6264038_6301903	0.250144	Thyroid	0.934625	L3MBTL4	intron_18_6264037_6301902	ENSG00000154655.16	-1.15
intron_18_79943462_79950724	0.250582	Thyroid	0.934625	SLC66A2	intron_18_77703462_77710724	ENSG00000122490.19	-1.14894
intron_19_12611082_12623700	0.253519	Thyroid	0.934625	ZNF791	intron_19_12721896_12734514	ENSG00000173875.14	-1.14184
intron_19_18430930_18431647	0.247783	Thyroid	0.934625	SSBP4	intron_19_18541740_18542457	ENSG00000130511.16	-1.15575
intron_19_18431418_18431647	0.247381	Thyroid	0.934625	SSBP4	intron_19_18542228_18542457	ENSG00000130511.16	1.15673
intron_19_19336187_19337170	0.251986	Thyroid	0.934625	MAU2	intron_19_19446996_19447979	ENSG00000129933.21	-1.14554
intron_19_27793609_27797754	0.251973	Thyroid	0.934625	LINC02987	intron_19_28284517_28288662	ENSG00000267575.9	-1.14557
intron_19_27793650_27805605	0.251973	Thyroid	0.934625	LINC02987	intron_19_28284558_28296513	ENSG00000267575.9	1.14557
intron_19_29942664_29971193	0.253743	Thyroid	0.934625	URI1	intron_19_30433571_30462100	ENSG00000105176.18	1.1413
intron_19_40333929_40336110	0.252239	Thyroid	0.934625	C19orf47	intron_19_40839836_40842017	ENSG00000160392.14	1.14493
intron_19_42274577_42286771	0.249307	Thyroid	0.934625	CIC	intron_19_42778729_42790923	ENSG00000079432.9	1.15203
intron_19_45618943_45619060	0.252656	Thyroid	0.934625	EML2	intron_19_46122201_46122318	ENSG00000125746.18	-1.14392
intron_19_48625076_48625891	0.250144	Thyroid	0.934625	SPHK2	intron_19_49128333_49129148	ENSG00000063176.16	-1.15
intron_19_48807074_48810809	0.250483	Thyroid	0.934625	BCAT2	intron_19_49310331_49314066	ENSG00000105552.15	1.14918
intron_19_618760_618997	0.248424	Thyroid	0.934625	POLRMT	intron_19_618760_618997	ENSG00000099821.14	1.15419
intron_19_6763816_6767387	0.249302	Thyroid	0.934625	SH2D3A	intron_19_6763827_6767398	ENSG00000125731.13	-1.15205
intron_1_111124881_111126227	0.250058	Thyroid	0.934625	DRAM2	intron_1_111667503_111668849	ENSG00000156171.15	-1.15021
intron_1_111441389_111441499	0.251182	Thyroid	0.934625	WDR77	intron_1_111984011_111984121	ENSG00000116455.14	-1.14748
intron_1_111441389_111442025	0.251182	Thyroid	0.934625	WDR77	intron_1_111984011_111984647	ENSG00000116455.14	1.14748
intron_1_112578417_112581992	0.253628	Thyroid	0.934625	ST7L	intron_1_113121039_113124614	ENSG00000007341.19	1.14158
intron_1_160823796_160824181	0.251357	Thyroid	0.934625	LY9	intron_1_160793586_160793971	ENSG00000122224.18	-1.14706
intron_1_196373248_196398563	0.253623	Thyroid	0.934625	KCNT2	intron_1_196342378_196367693	ENSG00000162687.19	1.14159
intron_1_204223585_204228083	0.252239	Thyroid	0.934625	PLEKHA6	intron_1_204192713_204197211	ENSG00000143850.16	-1.14493
intron_1_212306900_212329135	0.247887	Thyroid	0.934625	PPP2R5A	intron_1_212480242_212502477	ENSG00000066027.12	1.1555
intron_1_224364455_224365879	0.247492	Thyroid	0.934625	CNIH4	intron_1_224552157_224553581	ENSG00000143771.12	1.15646
intron_1_235328778_235335242	0.251357	Thyroid	0.934625	GGPS1	intron_1_235492093_235498557	ENSG00000152904.11	1.14706
intron_1_235328778_235335242	0.251357	Thyroid	0.934625	TBCE	intron_1_235492093_235498557	ENSG00000285053.1	1.14706
intron_1_235328778_235341708	0.251357	Thyroid	0.934625	GGPS1	intron_1_235492093_235505023	ENSG00000152904.11	1.14706
intron_1_235328778_235341708	0.251357	Thyroid	0.934625	TBCE	intron_1_235492093_235505023	ENSG00000285053.1	1.14706
intron_1_244835756_244841944	0.249962	Thyroid	0.934625	COX20	intron_1_244999058_245005246	ENSG00000203667.10	-1.15044
intron_1_244836520_244841944	0.249962	Thyroid	0.934625	COX20	intron_1_244999822_245005246	ENSG00000203667.10	-1.15044
intron_1_25247029_25247309	0.25217	Thyroid	0.934625	RSRP1	intron_1_25573520_25573800	ENSG00000117616.18	1.14509
intron_1_2556733_2557726	0.24803	Thyroid	0.934625	TNFRSF14	intron_1_2488172_2489165	ENSG00000157873.18	1.15515
intron_1_26788394_26790759	0.251932	Thyroid	0.934625	PIGV	intron_1_27114885_27117250	ENSG00000060642.12	1.14567
intron_1_28229023_28230131	0.251864	Thyroid	0.934625	DNAJC8	intron_1_28555534_28556642	ENSG00000126698.11	1.14583
intron_1_35563426_35563767	0.247788	Thyroid	0.934625	NCDN	intron_1_36029027_36029368	ENSG00000020129.16	1.15574
intron_1_52606945_52608262	0.247214	Thyroid	0.934625	GPX7	intron_1_53072617_53073934	ENSG00000116157.6	1.15714
intron_1_6186816_6192930	0.253203	Thyroid	0.934625	RPL22	intron_1_6246876_6252990	ENSG00000116251.11	-1.1426
intron_1_6474587_6475047	0.253795	Thyroid	0.934625	PLEKHG5	intron_1_6534647_6535107	ENSG00000171680.23	1.14118
intron_1_66874937_66891154	0.253934	Thyroid	0.934625	DNAI4	intron_1_67340620_67356837	ENSG00000152763.17	1.14085
intron_1_75750891_75761122	0.247054	Thyroid	0.934625	ACADM	intron_1_76216576_76226807	ENSG00000117054.15	1.15753
intron_1_77779736_77783238	0.252318	Thyroid	0.934625	MIGA1	intron_1_78245421_78248923	ENSG00000180488.16	-1.14474
intron_1_78620571_78627906	0.253519	Thyroid	0.934625	IFI44L	intron_1_79086256_79093591	ENSG00000137959.17	1.14184
intron_1_78620571_78628951	0.253519	Thyroid	0.934625	IFI44L	intron_1_79086256_79094636	ENSG00000137959.17	-1.14184
intron_1_78628393_78628951	0.253456	Thyroid	0.934625	IFI44L	intron_1_79094078_79094636	ENSG00000137959.17	1.14199
intron_1_91266107_91267745	0.248794	Thyroid	0.934625	HFM1	intron_1_91731664_91733302	ENSG00000162669.16	-1.15328
intron_1_94705557_94732258	0.249556	Thyroid	0.934625	SLC44A3-AS1	intron_1_95171113_95197814	ENSG00000224081.10	-1.15143
intron_20_21344208_21346415	0.248787	Thyroid	0.934625	XRN2	intron_20_21324846_21327053	ENSG00000088930.8	-1.1533
intron_20_3167961_3173455	0.249397	Thyroid	0.934625	LZTS3	intron_20_3148607_3154101	ENSG00000088899.16	1.15182
intron_20_35632025_35632163	0.248252	Thyroid	0.934625	CPNE1	intron_20_34219947_34220085	ENSG00000214078.13	-1.15461
intron_20_427492_428491	0.249689	Thyroid	0.934625	RBCK1	intron_20_408136_409135	ENSG00000125826.22	1.1511
intron_20_47633636_47634048	0.250774	Thyroid	0.934625	NCOA3	intron_20_46262380_46262792	ENSG00000124151.19	-1.14847
intron_20_58251864_58271363	0.24925	Thyroid	0.934625	ENSG00000291067	intron_20_56826920_56846419	ENSG00000291067.1	-1.15217
intron_20_62310311_62310665	0.253497	Thyroid	0.934625	LAMA5	intron_20_60885367_60885721	ENSG00000130702.15	1.1419
intron_21_43800881_43802274	0.248121	Thyroid	0.934625	RRP1	intron_21_45220762_45222155	ENSG00000160214.13	-1.15492
intron_21_44960168_44967034	0.252464	Thyroid	0.934625	SLX9	intron_21_46380083_46386949	ENSG00000160256.13	1.14438
intron_21_45515152_45525817	0.25088	Thyroid	0.934625	SLC19A1	intron_21_46935066_46945731	ENSG00000173638.19	1.14822
intron_22_21628787_21629308	0.250307	Thyroid	0.934625	YDJC	intron_22_21983076_21983597	ENSG00000161179.14	1.1496
intron_22_29359959_29363001	0.253098	Thyroid	0.934625	AP1B1	intron_22_29755948_29758990	ENSG00000100280.17	-1.14286
intron_22_43180940_43182980	0.251031	Thyroid	0.934625	TTLL12	intron_22_43576946_43578986	ENSG00000100304.13	1.14785
intron_2_102368068_102371953	0.253413	Thyroid	0.934625	IL18R1	intron_2_102984528_102988413	ENSG00000115604.12	-1.1421
intron_2_11172045_11177737	0.248391	Thyroid	0.934625	SLC66A3	intron_2_11312171_11317863	ENSG00000162976.13	-1.15427
intron_2_113755544_113755855	0.249602	Thyroid	0.934625	SLC35F5	intron_2_114513121_114513432	ENSG00000115084.15	1.15132
intron_2_113755544_113756370	0.249602	Thyroid	0.934625	SLC35F5	intron_2_114513121_114513947	ENSG00000115084.15	-1.15132
intron_2_159805222_159806973	0.252866	Thyroid	0.934625	LY75	intron_2_160661733_160663484	ENSG00000054219.11	1.14342
intron_2_159807140_159808449	0.247924	Thyroid	0.934625	LY75-CD302	intron_2_160663651_160664960	ENSG00000248672.5	-1.15541
intron_2_159807140_159808449	0.247924	Thyroid	0.934625	LY75	intron_2_160663651_160664960	ENSG00000054219.11	-1.15541
intron_2_177283804_177287611	0.251956	Thyroid	0.934625	ENSG00000213963	intron_2_178148532_178152339	ENSG00000213963.7	-1.14561
intron_2_177283804_177287611	0.251956	Thyroid	0.934625	NFE2L2	intron_2_178148532_178152339	ENSG00000116044.17	-1.14561
intron_2_197398581_197398969	0.247425	Thyroid	0.934625	SF3B1	intron_2_198263305_198263693	ENSG00000115524.17	-1.15663
intron_2_201626147_201627321	0.249038	Thyroid	0.934625	TMEM237	intron_2_202490870_202492044	ENSG00000155755.20	-1.15269
intron_2_210098207_210104104	0.250718	Thyroid	0.934625	KANSL1L	intron_2_210962931_210968828	ENSG00000144445.17	1.14861
intron_2_65344594_65344719	0.25271	Thyroid	0.934625	SPRED2	intron_2_65571728_65571853	ENSG00000198369.10	1.14379
intron_2_74959425_74960105	0.248563	Thyroid	0.934625	POLE4	intron_2_75186552_75187232	ENSG00000115350.12	1.15385
intron_2_85697677_85698564	0.247214	Thyroid	0.934625	GNLY	intron_2_85924800_85925687	ENSG00000115523.17	-1.15714
intron_3_111945357_111953930	0.247626	Thyroid	0.934625	PHLDB2	intron_3_111664204_111672777	ENSG00000144824.21	1.15613
intron_3_113291748_113294687	0.252063	Thyroid	0.934625	CFAP44	intron_3_113010595_113013534	ENSG00000206530.11	-1.14535
intron_3_113930832_113933511	0.250701	Thyroid	0.934625	GRAMD1C	intron_3_113649679_113652358	ENSG00000178075.20	-1.14865
intron_3_122365466_122365565	0.249642	Thyroid	0.934625	MIX23	intron_3_122084313_122084412	ENSG00000160124.9	1.15122
intron_3_122371800_122383174	0.249642	Thyroid	0.934625	MIX23	intron_3_122090647_122102021	ENSG00000160124.9	-1.15122
intron_3_123124343_123130480	0.248998	Thyroid	0.934625	PDIA5	intron_3_122843190_122849327	ENSG00000065485.20	-1.15279
intron_3_123931526_123933673	0.249152	Thyroid	0.934625	CCDC14	intron_3_123650373_123652520	ENSG00000175455.16	1.15241
intron_3_124395343_124398697	0.251738	Thyroid	0.934625	KALRN	intron_3_124114190_124117544	ENSG00000160145.16	1.14614
intron_3_12913553_12915104	0.250254	Thyroid	0.934625	IQSEC1	intron_3_12955053_12956604	ENSG00000144711.17	-1.14973
intron_3_129828077_129832774	0.252169	Thyroid	0.934625	TMCC1	intron_3_129546920_129551617	ENSG00000172765.19	1.1451
intron_3_149813353_149852516	0.247485	Thyroid	0.934625	RNF13	intron_3_149531140_149570303	ENSG00000082996.20	1.15648
intron_3_154303410_154304806	0.25255	Thyroid	0.934625	DHX36	intron_3_154021199_154022595	ENSG00000174953.14	1.14418
intron_3_15568586_15571668	0.250799	Thyroid	0.934625	HACL1	intron_3_15610093_15613175	ENSG00000131373.15	-1.14841
intron_3_186188379_186211795	0.24925	Thyroid	0.934625	DGKG	intron_3_185906168_185929584	ENSG00000058866.15	-1.15217
intron_3_32997344_33014056	0.251292	Thyroid	0.934625	GLB1	intron_3_33038836_33055548	ENSG00000170266.16	-1.14722
intron_3_56594028_56613589	0.250766	Thyroid	0.934625	CCDC66	intron_3_56628056_56647617	ENSG00000180376.17	1.14849
intron_3_57908006_57909076	0.25271	Thyroid	0.934625	SLMAP	intron_3_57893733_57894803	ENSG00000163681.17	-1.14379
intron_4_10103986_10116113	0.253865	Thyroid	0.934625	WDR1	intron_4_10105610_10117737	ENSG00000071127.18	-1.14101
intron_4_123396932_123401537	0.249499	Thyroid	0.934625	SPRY1	intron_4_124318087_124322692	ENSG00000164056.11	-1.15157
intron_4_15574326_15579968	0.253098	Thyroid	0.934625	CC2D2A	intron_4_15575949_15581591	ENSG00000048342.18	-1.14286
intron_4_163517476_163519334	0.247616	Thyroid	0.934625	TMA16	intron_4_164438628_164440486	ENSG00000198498.10	1.15616
intron_4_16759260_16898354	0.252585	Thyroid	0.934625	LDB2	intron_4_16760883_16899977	ENSG00000169744.13	1.14409
intron_4_173534122_173536848	0.251713	Thyroid	0.934625	HAND2-AS1	intron_4_174455273_174457999	ENSG00000237125.13	1.1462
intron_4_39508660_39509760	0.250792	Thyroid	0.934625	UGDH	intron_4_39510280_39511380	ENSG00000109814.12	-1.14843
intron_4_56656012_56681255	0.252239	Thyroid	0.934625	HOPX	intron_4_57522178_57547421	ENSG00000171476.22	1.14493
intron_4_56656012_56681653	0.252239	Thyroid	0.934625	HOPX	intron_4_57522178_57547819	ENSG00000171476.22	-1.14493
intron_4_87980126_87981475	0.248119	Thyroid	0.934625	SPP1	intron_4_88901278_88902627	ENSG00000118785.15	-1.15493
intron_5_127517776_127523460	0.247924	Thyroid	0.934625	PRRC1	intron_5_126853468_126859152	ENSG00000164244.21	1.15541
intron_5_14504593_14507122	0.251972	Thyroid	0.934625	TRIO	intron_5_14504702_14507231	ENSG00000038382.23	1.14557
intron_5_146509245_146510067	0.250144	Thyroid	0.934625	TCERG1	intron_5_145888808_145889630	ENSG00000113649.13	-1.15
intron_5_177632738_177672021	0.251801	Thyroid	0.934625	ENSG00000246596	intron_5_177059739_177099022	ENSG00000246596.8	1.14599
intron_5_177632738_177672021	0.251801	Thyroid	0.934625	ENSG00000290968	intron_5_177059739_177099022	ENSG00000290968.1	1.14599
intron_5_42801331_42804656	0.249002	Thyroid	0.934625	SELENOP	intron_5_42801433_42804758	ENSG00000250722.6	1.15278
intron_5_54171928_54310432	0.248396	Thyroid	0.934625	ARL15	intron_5_53467758_53606262	ENSG00000185305.12	-1.15426
intron_5_91102340_91150030	0.250227	Thyroid	0.934625	ADGRV1	intron_5_90398157_90445847	ENSG00000164199.18	1.1498
intron_6_111720062_111740981	0.253309	Thyroid	0.934625	FYN	intron_6_112041265_112062184	ENSG00000010810.18	-1.14235
intron_6_111720062_111780566	0.253309	Thyroid	0.934625	FYN	intron_6_112041265_112101769	ENSG00000010810.18	1.14235
intron_6_135318616_135323162	0.247833	Thyroid	0.934625	AHI1	intron_6_135639754_135644300	ENSG00000135541.22	1.15563
intron_6_144542870_144548640	0.252384	Thyroid	0.934625	UTRN	intron_6_144864006_144869776	ENSG00000152818.20	1.14458
intron_6_155260568_155285158	0.253637	Thyroid	0.934625	TFB1M	intron_6_155581702_155606292	ENSG00000029639.11	1.14156
intron_6_30730727_30730919	0.25216	Thyroid	0.934625	FLOT1	intron_6_30698504_30698696	ENSG00000137312.15	1.14512
intron_6_30741333_30741614	0.247741	Thyroid	0.934625	FLOT1	intron_6_30709110_30709391	ENSG00000137312.15	1.15585
intron_6_30741704_30741792	0.247741	Thyroid	0.934625	FLOT1	intron_6_30709481_30709569	ENSG00000137312.15	-1.15585
intron_6_41587512_41587793	0.248823	Thyroid	0.934625	FOXP4	intron_6_41555250_41555531	ENSG00000137166.18	-1.15321
intron_6_49552570_49554877	0.247905	Thyroid	0.934625	C6orf141	intron_6_49520283_49522590	ENSG00000197261.12	1.15545
intron_6_49553207_49554877	0.247905	Thyroid	0.934625	C6orf141	intron_6_49520920_49522590	ENSG00000197261.12	-1.15545
intron_6_56460254_56463046	0.251433	Thyroid	0.934625	DST	intron_6_56325052_56327844	ENSG00000151914.22	1.14688
intron_7_100539567_100548822	0.247513	Thyroid	0.934625	AGFG2	intron_7_100137190_100146445	ENSG00000106351.13	-1.15641
intron_7_102364206_102366018	0.253481	Thyroid	0.934625	ENSG00000290830	intron_7_102004653_102006465	ENSG00000290830.1	1.14194
intron_7_103092653_103097277	0.253304	Thyroid	0.934625	ARMC10	intron_7_102733100_102737724	ENSG00000170632.14	1.14236
intron_7_107583982_107593955	0.253859	Thyroid	0.934625	BCAP29	intron_7_107224427_107234400	ENSG00000075790.12	-1.14103
intron_7_107583982_107593955	0.253859	Thyroid	0.934625	DUS4L-BCAP29	intron_7_107224427_107234400	ENSG00000288558.3	-1.14103
intron_7_12351713_12356111	0.249789	Thyroid	0.934625	VWDE	intron_7_12391339_12395737	ENSG00000146530.15	-1.15086
intron_7_135169060_135170276	0.247788	Thyroid	0.934625	CYREN	intron_7_134853812_134855028	ENSG00000122783.17	-1.15574
intron_7_140034331_140037715	0.251442	Thyroid	0.934625	PARP12	intron_7_139734131_139737515	ENSG00000059378.13	1.14685
intron_7_16646288_16665437	0.251555	Thyroid	0.934625	BZW2	intron_7_16685913_16705062	ENSG00000136261.16	-1.14658
intron_7_16646304_16665437	0.251555	Thyroid	0.934625	BZW2	intron_7_16685929_16705062	ENSG00000136261.16	1.14658
intron_7_22857016_22869015	0.247327	Thyroid	0.934625	SNHG26	intron_7_22896635_22908634	ENSG00000228649.11	1.15687
intron_7_64903419_64917581	0.248748	Thyroid	0.934625	ZNF273	intron_7_64363797_64377959	ENSG00000198039.12	-1.1534
intron_7_77349404_77352944	0.253607	Thyroid	0.934625	GSAP	intron_7_76978721_76982261	ENSG00000186088.16	1.14163
intron_7_98282453_98306483	0.25332	Thyroid	0.934625	BRI3	intron_7_97911765_97935795	ENSG00000164713.10	1.14232
intron_8_102232304_102238559	0.252456	Thyroid	0.934625	RRM2B	intron_8_103244532_103250787	ENSG00000048392.13	-1.1444
intron_8_102232304_102238827	0.252456	Thyroid	0.934625	RRM2B	intron_8_103244532_103251055	ENSG00000048392.13	1.1444
intron_8_102967673_102977587	0.253813	Thyroid	0.934625	MAILR	intron_8_103979901_103989815	ENSG00000253320.7	1.14114
intron_8_109557042_109560838	0.250677	Thyroid	0.934625	EBAG9	intron_8_110569271_110573067	ENSG00000147654.16	-1.14871
intron_8_109557919_109560838	0.250677	Thyroid	0.934625	EBAG9	intron_8_110570148_110573067	ENSG00000147654.16	1.14871
intron_8_127890998_127989162	0.251385	Thyroid	0.934625	PVT1	intron_8_128903244_129001408	ENSG00000249859.14	-1.14699
intron_8_140514495_140515126	0.2501	Thyroid	0.934625	CHRAC1	intron_8_141524594_141525225	ENSG00000104472.10	-1.15011
intron_8_143574900_143574986	0.253291	Thyroid	0.934625	NAPRT	intron_8_144657070_144657156	ENSG00000147813.16	-1.14239
intron_8_31132506_31141430	0.248085	Thyroid	0.934625	WRN	intron_8_30990022_30998946	ENSG00000165392.11	1.15501
intron_8_58589558_58590007	0.251346	Thyroid	0.934625	NSMAF	intron_8_59502117_59502566	ENSG00000035681.9	-1.14709
intron_8_58589575_58590007	0.251346	Thyroid	0.934625	NSMAF	intron_8_59502134_59502566	ENSG00000035681.9	1.14709
intron_8_81676279_81679126	0.251801	Thyroid	0.934625	IMPA1	intron_8_82588514_82591361	ENSG00000133731.10	-1.14599
intron_8_81678689_81679126	0.251801	Thyroid	0.934625	IMPA1	intron_8_82590924_82591361	ENSG00000133731.10	1.14599
intron_8_92668967_92677589	0.2497	Thyroid	0.934625	ENSG00000253177	intron_8_93681195_93689817	ENSG00000253177.2	1.15108
intron_9_125171180_125188919	0.250733	Thyroid	0.934625	PPP6C	intron_9_127933459_127951198	ENSG00000119414.12	-1.14857
intron_9_132612255_132618330	0.252858	Thyroid	0.934625	DDX31	intron_9_135487642_135493717	ENSG00000125485.18	1.14344
intron_9_136416391_136416951	0.249707	Thyroid	0.934625	PMPCA	intron_9_139310843_139311403	ENSG00000165688.14	-1.15106
intron_9_136416391_136417000	0.249707	Thyroid	0.934625	PMPCA	intron_9_139310843_139311452	ENSG00000165688.14	1.15106
intron_9_136850137_136850503	0.248039	Thyroid	0.934625	PHPT1	intron_9_139744589_139744955	ENSG00000054148.18	1.15513
intron_9_136859317_136859886	0.250729	Thyroid	0.934625	MAMDC4	intron_9_139753769_139754338	ENSG00000177943.14	1.14858
intron_9_15447244_15451320	0.252757	Thyroid	0.934625	SNAPC3	intron_9_15447242_15451318	ENSG00000164975.16	-1.14368
intron_9_4618898_4622408	0.251395	Thyroid	0.934625	SPATA6L	intron_9_4618898_4622408	ENSG00000106686.17	1.14697
intron_9_71732520_71734806	0.252239	Thyroid	0.934625	CEMIP2	intron_9_74347436_74349722	ENSG00000135048.14	-1.14493
intron_10_13675044_13693482	0.260567	Brain_Hippocampus	0.934627	FRMD4A	intron_10_13717044_13735482	ENSG00000151474.23	-1.12505
intron_10_3099352_3101365	0.260976	Brain_Hippocampus	0.934627	PFKP	intron_10_3141544_3143557	ENSG00000067057.19	1.12409
intron_11_62856381_62871577	0.261042	Brain_Hippocampus	0.934627	SLC3A2	intron_11_62623853_62639049	ENSG00000168003.19	1.12393
intron_12_47748542_47748819	0.260853	Brain_Hippocampus	0.934627	RAPGEF3	intron_12_48142325_48142602	ENSG00000079337.16	-1.12438
intron_12_49371290_49460770	0.260375	Brain_Hippocampus	0.934627	SPATS2	intron_12_49765073_49854553	ENSG00000123352.18	1.12551
intron_14_104717646_104718795	0.260976	Brain_Hippocampus	0.934627	INF2	intron_14_105183983_105185132	ENSG00000203485.14	-1.12409
intron_14_24103255_24103842	0.26083	Brain_Hippocampus	0.934627	PCK2	intron_14_24572464_24573051	ENSG00000100889.12	1.12443
intron_15_25264720_25266431	0.260802	Brain_Hippocampus	0.934627	SNHG14	intron_15_25509867_25511578	ENSG00000224078.15	1.1245
intron_15_59091154_59092513	0.261244	Brain_Hippocampus	0.934627	RNF111	intron_15_59383353_59384712	ENSG00000157450.16	-1.12346
intron_15_59091154_59092537	0.261244	Brain_Hippocampus	0.934627	RNF111	intron_15_59383353_59384736	ENSG00000157450.16	1.12346
intron_15_90949720_90950154	0.261154	Brain_Hippocampus	0.934627	UNC45A	intron_15_91492950_91493384	ENSG00000140553.18	-1.12367
intron_17_51166497_51166827	0.260073	Brain_Hippocampus	0.934627	NME2	intron_17_49243858_49244188	ENSG00000243678.12	-1.12622
intron_19_53109908_53115210	0.260769	Brain_Hippocampus	0.934627	ZNF415	intron_19_53613161_53618463	ENSG00000170954.12	1.12458
intron_1_210231771_210232698	0.260976	Brain_Hippocampus	0.934627	SERTAD4-AS1	intron_1_210405116_210406043	ENSG00000203706.9	-1.12409
intron_1_210231771_210233635	0.260976	Brain_Hippocampus	0.934627	SERTAD4-AS1	intron_1_210405116_210406980	ENSG00000203706.9	1.12409
intron_2_240619031_240629949	0.260635	Brain_Hippocampus	0.934627	GPR35	intron_2_241558448_241569366	ENSG00000178623.13	-1.12489
intron_2_55656371_55660157	0.261244	Brain_Hippocampus	0.934627	PNPT1	intron_2_55883506_55887292	ENSG00000138035.15	1.12346
intron_3_129315638_129315806	0.261266	Brain_Hippocampus	0.934627	H1-10-AS1	intron_3_129034481_129034649	ENSG00000206417.8	-1.1234
intron_3_37957143_37964571	0.261018	Brain_Hippocampus	0.934627	CTDSPL	intron_3_37998634_38006062	ENSG00000144677.15	1.12399
intron_4_38052060_38053106	0.259951	Brain_Hippocampus	0.934627	TBC1D1	intron_4_38053681_38054727	ENSG00000065882.18	-1.12651
intron_4_82426129_82427190	0.260943	Brain_Hippocampus	0.934627	HNRNPDL	intron_4_83347282_83348343	ENSG00000152795.18	-1.12416
intron_5_96762372_96765221	0.260427	Brain_Hippocampus	0.934627	CAST	intron_5_96098076_96100925	ENSG00000153113.24	1.12538
intron_6_165281536_165281640	0.261071	Brain_Hippocampus	0.934627	C6orf118	intron_6_165695025_165695129	ENSG00000112539.15	1.12386
intron_6_165281693_165289886	0.261071	Brain_Hippocampus	0.934627	C6orf118	intron_6_165695182_165703375	ENSG00000112539.15	1.12386
intron_6_31355223_31355317	0.260749	Brain_Hippocampus	0.934627	HLA-B	intron_6_31323000_31323094	ENSG00000234745.14	1.12462
intron_6_56981930_56992378	0.260094	Brain_Hippocampus	0.934627	BEND6	intron_6_56846728_56857176	ENSG00000151917.18	-1.12617
intron_8_143606679_143606953	0.260238	Brain_Hippocampus	0.934627	PYCR3	intron_8_144688849_144689123	ENSG00000104524.14	-1.12583
intron_9_127896332_127897956	0.261209	Brain_Hippocampus	0.934627	ST6GALNAC6	intron_9_130658611_130660235	ENSG00000257524.6	1.12354
intron_9_127896332_127897956	0.261209	Brain_Hippocampus	0.934627	ST6GALNAC6	intron_9_130658611_130660235	ENSG00000160408.16	1.12354
intron_19_29942664_29971193	0.253743	Testis	0.934628	URI1	intron_19_30433571_30462100	ENSG00000105176.18	-1.1413
intron_1_112550693_112576986	0.253769	Testis	0.934628	ST7L	intron_1_113093315_113119608	ENSG00000007341.19	1.14124
intron_10_133355505_133355738	0.329913	Brain_Putamen_basal_ganglia	0.934632	FUOM	intron_10_135169009_135169242	ENSG00000148803.12	-0.97429
intron_14_101786183_101831701	0.330527	Brain_Putamen_basal_ganglia	0.934632	PPP2R5C	intron_14_102252520_102298038	ENSG00000078304.20	-0.973054
intron_14_101786183_101836169	0.330527	Brain_Putamen_basal_ganglia	0.934632	PPP2R5C	intron_14_102252520_102302506	ENSG00000078304.20	-0.973054
intron_14_101786183_101856686	0.330527	Brain_Putamen_basal_ganglia	0.934632	PPP2R5C	intron_14_102252520_102323023	ENSG00000078304.20	0.973054
intron_17_39193797_39194884	0.330044	Brain_Putamen_basal_ganglia	0.934632	CACNB1	intron_17_37350050_37351137	ENSG00000067191.17	-0.974026
intron_17_5488589_5488823	0.329923	Brain_Putamen_basal_ganglia	0.934632	MIS12	intron_17_5391909_5392143	ENSG00000167842.16	0.974269
intron_17_82083425_82083517	0.330386	Brain_Putamen_basal_ganglia	0.934632	FASN	intron_17_80041301_80041393	ENSG00000169710.9	0.973337
intron_1_111346671_111346910	0.330464	Brain_Putamen_basal_ganglia	0.934632	PIFO	intron_1_111889293_111889532	ENSG00000173947.14	-0.97318
intron_1_32204045_32204186	0.330139	Brain_Putamen_basal_ganglia	0.934632	CCDC28B	intron_1_32669646_32669787	ENSG00000160050.16	-0.973833
intron_1_32204045_32204598	0.330139	Brain_Putamen_basal_ganglia	0.934632	CCDC28B	intron_1_32669646_32670199	ENSG00000160050.16	-0.973833
intron_1_32204379_32204598	0.330139	Brain_Putamen_basal_ganglia	0.934632	CCDC28B	intron_1_32669980_32670199	ENSG00000160050.16	0.973833
intron_1_46585974_46586234	0.330388	Brain_Putamen_basal_ganglia	0.934632	MKNK1	intron_1_47051646_47051906	ENSG00000079277.22	-0.973333
intron_3_197522781_197532412	0.330362	Brain_Putamen_basal_ganglia	0.934632	BDH1	intron_3_197249652_197259283	ENSG00000161267.12	-0.973384
intron_6_87530942_87541918	0.330537	Brain_Putamen_basal_ganglia	0.934632	RARS2	intron_6_88240660_88251636	ENSG00000146282.19	0.973034
intron_6_90560214_90561622	0.330527	Brain_Putamen_basal_ganglia	0.934632	MAP3K7	intron_6_91269933_91271341	ENSG00000135341.19	0.973054
intron_8_22621568_22623915	0.330401	Brain_Putamen_basal_ganglia	0.934632	BIN3	intron_8_22479081_22481428	ENSG00000147439.14	-0.973306
intron_19_57961551_57966530	0.231163	Brain_Hypothalamus	0.934637	C19orf18	intron_19_58472919_58477898	ENSG00000177025.3	1.19737
intron_22_27922178_27924347	0.231186	Brain_Hypothalamus	0.934637	TTC28-AS1	intron_22_28318166_28320335	ENSG00000235954.9	1.19731
intron_6_41936695_41937235	0.231113	Brain_Hypothalamus	0.934637	CCND3	intron_6_41904433_41904973	ENSG00000112576.13	-1.1975
intron_12_103956748_103957069	0.233377	Artery_Coronary	0.934641	C12orf73	intron_12_104350526_104350847	ENSG00000204954.10	1.19171
intron_12_109904793_109906572	0.233513	Artery_Coronary	0.934641	TCHP	intron_12_110342598_110344377	ENSG00000139437.18	-1.19136
intron_13_26680201_26681054	0.23322	Artery_Coronary	0.934641	WASF3	intron_13_27254338_27255191	ENSG00000132970.14	-1.19211
intron_15_52058797_52061299	0.233002	Artery_Coronary	0.934641	MAPK6	intron_15_52350994_52353496	ENSG00000069956.14	-1.19266
intron_15_52061500_52063902	0.233002	Artery_Coronary	0.934641	MAPK6	intron_15_52353697_52356099	ENSG00000069956.14	1.19266
intron_17_4710744_4715013	0.233316	Artery_Coronary	0.934641	ARRB2	intron_17_4614039_4618308	ENSG00000141480.18	1.19186
intron_17_4710744_4715973	0.233316	Artery_Coronary	0.934641	ARRB2	intron_17_4614039_4619268	ENSG00000141480.18	-1.19186
intron_17_4718345_4718612	0.233316	Artery_Coronary	0.934641	ARRB2	intron_17_4621640_4621907	ENSG00000141480.18	-1.19186
intron_19_49462036_49462570	0.233489	Artery_Coronary	0.934641	ALDH16A1	intron_19_49965293_49965827	ENSG00000161618.10	1.19142
intron_1_167918359_167919979	0.232984	Artery_Coronary	0.934641	MPC2	intron_1_167887597_167889217	ENSG00000143158.11	1.19271
intron_1_243512426_243545510	0.233513	Artery_Coronary	0.934641	AKT3	intron_1_243675728_243708812	ENSG00000117020.19	1.19136
intron_21_46314880_46315474	0.233406	Artery_Coronary	0.934641	C21orf58	intron_21_47734794_47735388	ENSG00000160298.18	-1.19163
intron_3_195156581_195175631	0.23322	Artery_Coronary	0.934641	XXYLT1	intron_3_194877310_194896360	ENSG00000173950.16	-1.1921
intron_4_7099454_7103268	0.233469	Artery_Coronary	0.934641	LINC02447	intron_4_7101181_7104995	ENSG00000245468.5	-1.19147
intron_5_179844227_179847978	0.233177	Artery_Coronary	0.934641	MRNIP	intron_5_179271227_179274978	ENSG00000161010.16	1.19221
intron_5_91373838_91374114	0.233097	Artery_Coronary	0.934641	ARRDC3	intron_5_90669655_90669931	ENSG00000113369.9	1.19242
intron_6_20548705_20649293	0.233392	Artery_Coronary	0.934641	CDKAL1	intron_6_20548936_20649524	ENSG00000145996.11	-1.19167
intron_6_24687693_24697883	0.233144	Artery_Coronary	0.934641	ACOT13	intron_6_24687921_24698111	ENSG00000112304.11	1.1923
intron_9_100298010_100300568	0.232925	Artery_Coronary	0.934641	INVS	intron_9_103060292_103062850	ENSG00000119509.13	1.19286
intron_9_127803062_127804285	0.233513	Artery_Coronary	0.934641	FPGS	intron_9_130565341_130566564	ENSG00000136877.15	-1.19136
intron_14_23064485_23065966	0.264612	Artery_Tibial	0.934643	ACIN1	intron_14_23533694_23535175	ENSG00000100813.15	-1.11556
intron_10_71323054_71351562	0.231275	Brain_Hypothalamus	0.934645	SLC29A3	intron_10_73082811_73111319	ENSG00000198246.10	-1.19708
intron_4_182916539_182916673	0.231235	Brain_Hypothalamus	0.934645	DCTD	intron_4_183837692_183837826	ENSG00000129187.15	1.19718
intron_12_6769674_6769921	0.227361	Pituitary	0.934651	PTMS	intron_12_6878840_6879087	ENSG00000159335.18	1.20718
intron_11_1871412_1880087	0.265157	Adipose_Visceral_Omentum	0.934659	LSP1	intron_11_1892642_1901317	ENSG00000130592.17	-1.11429
intron_18_10472061_10475887	0.265112	Adipose_Visceral_Omentum	0.934659	APCDD1	intron_18_10472058_10475884	ENSG00000154856.13	1.11439
intron_8_119607977_119616265	0.265157	Adipose_Visceral_Omentum	0.934659	ENPP2	intron_8_120620217_120628505	ENSG00000136960.13	1.11429
intron_7_24574278_24623666	0.324979	smultixcan	0.934659	PALS2	intron_7_24613897_24663285	ENSG00000105926.16	0.984277
intron_1_6474587_6475047	0.253795	Testis	0.934659	PLEKHG5	intron_1_6534647_6535107	ENSG00000171680.23	1.14118
intron_2_46145231_46151041	0.324995	smultixcan	0.934659	PRKCE	intron_2_46372370_46378180	ENSG00000171132.14	0.328869
intron_16_67827375_67827473	0.321638	Brain_Cerebellar_Hemisphere	0.934663	TSNAXIP1	intron_16_67861278_67861376	ENSG00000102904.15	-0.991098
intron_16_67827579_67827753	0.321638	Brain_Cerebellar_Hemisphere	0.934663	TSNAXIP1	intron_16_67861482_67861656	ENSG00000102904.15	0.991098
intron_11_124773054_124774719	0.324726	Cells_Cultured_fibroblasts	0.934665	MSANTD2	intron_11_124642950_124644615	ENSG00000120458.13	-0.984792
intron_12_126096366_126100689	0.253814	Testis	0.934668	LINC02359	intron_12_126580912_126585235	ENSG00000284848.2	-1.14113
intron_17_75521510_75521705	0.261323	Brain_Hippocampus	0.934674	TSEN54	intron_17_73517591_73517786	ENSG00000182173.14	-1.12327
intron_6_4996420_4998716	0.215498	Brain_Spinal_cord_cervical_c-1	0.934676	RPP40	intron_6_4996654_4998950	ENSG00000124787.14	1.23859
intron_8_119607977_119616265	0.265157	Stomach	0.93468	ENPP2	intron_8_120620217_120628505	ENSG00000136960.13	1.11429
intron_19_1012573_1013241	0.324805	Cells_Cultured_fibroblasts	0.934683	TMEM259	intron_19_1012572_1013240	ENSG00000182087.14	-0.984632
intron_20_4686736_4699211	0.324852	Cells_Cultured_fibroblasts	0.934683	PRNP	intron_20_4667382_4679857	ENSG00000171867.18	-0.984536
intron_22_29957088_29978442	0.324833	Cells_Cultured_fibroblasts	0.934683	MTMR3	intron_22_30353077_30374431	ENSG00000100330.16	0.984576
intron_22_38706147_38708845	0.32486	Cells_Cultured_fibroblasts	0.934683	GTPBP1	intron_22_39102152_39104850	ENSG00000100226.16	-0.98452
intron_19_11947307_11947514	0.267768	Kidney_Cortex	0.934684	ZNF700	intron_19_12058122_12058329	ENSG00000196757.8	1.10822
intron_11_130137291_130140398	0.23787	Esophagus_Mucosa	0.934685	APLP2	intron_11_130007186_130010293	ENSG00000084234.18	1.18033
intron_11_66000161_66000303	0.256807	Skin_Sun_Exposed_Lower_leg	0.934685	EIF1AD	intron_11_65767632_65767774	ENSG00000175376.9	1.13397
intron_12_53227687_53229911	0.256319	Skin_Sun_Exposed_Lower_leg	0.934685	RARG	intron_12_53621471_53623695	ENSG00000172819.17	1.13514
intron_12_53227687_53231169	0.256319	Skin_Sun_Exposed_Lower_leg	0.934685	RARG	intron_12_53621471_53624953	ENSG00000172819.17	1.13514
intron_14_20313801_20316227	0.256836	Skin_Sun_Exposed_Lower_leg	0.934685	CCNB1IP1	intron_14_20781960_20784386	ENSG00000100814.18	1.1339
intron_14_52878689_52881036	0.256397	Skin_Sun_Exposed_Lower_leg	0.934685	FERMT2	intron_14_53345407_53347754	ENSG00000073712.15	-1.13495
intron_15_43428168_43432194	0.256388	Skin_Sun_Exposed_Lower_leg	0.934685	TP53BP1	intron_15_43720366_43724392	ENSG00000067369.14	1.13497
intron_15_43428168_43438324	0.256388	Skin_Sun_Exposed_Lower_leg	0.934685	TP53BP1	intron_15_43720366_43730522	ENSG00000067369.14	-1.13497
intron_16_53479225_53479886	0.256479	Skin_Sun_Exposed_Lower_leg	0.934685	RBL2	intron_16_53513137_53513798	ENSG00000103479.17	1.13475
intron_17_13010671_13011663	0.256762	Skin_Sun_Exposed_Lower_leg	0.934685	ELAC2	intron_17_12913988_12914980	ENSG00000006744.19	1.13408
intron_17_21198840_21214091	0.25666	Skin_Sun_Exposed_Lower_leg	0.934685	TMEM11	intron_17_21102153_21117404	ENSG00000178307.10	-1.13432
intron_17_63774376_63787034	0.256863	Skin_Sun_Exposed_Lower_leg	0.934685	DDX42	intron_17_61851736_61864394	ENSG00000198231.14	1.13384
intron_17_7582160_7582900	0.256715	Skin_Sun_Exposed_Lower_leg	0.934685	ENSG00000233223	intron_17_7485478_7486218	ENSG00000233223.5	-1.13419
intron_18_47098663_47099243	0.256877	Skin_Sun_Exposed_Lower_leg	0.934685	KATNAL2	intron_18_44625034_44625614	ENSG00000167216.19	1.1338
intron_1_154542066_154543963	0.256699	Skin_Sun_Exposed_Lower_leg	0.934685	TDRD10	intron_1_154514542_154516439	ENSG00000163239.12	-1.13423
intron_1_156135312_156135861	0.256887	Skin_Sun_Exposed_Lower_leg	0.934685	LMNA	intron_1_156105103_156105652	ENSG00000160789.24	-1.13378
intron_1_156135312_156135901	0.256887	Skin_Sun_Exposed_Lower_leg	0.934685	LMNA	intron_1_156105103_156105692	ENSG00000160789.24	1.13378
intron_1_212739601_212782372	0.256786	Skin_Sun_Exposed_Lower_leg	0.934685	NSL1	intron_1_212912943_212955714	ENSG00000117697.15	-1.13402
intron_1_58506209_58527261	0.256584	Skin_Sun_Exposed_Lower_leg	0.934685	DAB1	intron_1_58971881_58992933	ENSG00000173406.16	1.1345
intron_1_58506209_58527261	0.256584	Skin_Sun_Exposed_Lower_leg	0.934685	OMA1	intron_1_58971881_58992933	ENSG00000162600.12	1.1345
intron_20_50594714_50595369	0.256595	Skin_Sun_Exposed_Lower_leg	0.934685	RIPOR3	intron_20_49211251_49211906	ENSG00000042062.13	-1.13448
intron_20_50595504_50596140	0.256595	Skin_Sun_Exposed_Lower_leg	0.934685	RIPOR3	intron_20_49212041_49212677	ENSG00000042062.13	-1.13448
intron_2_178331605_178332641	0.256786	Skin_Sun_Exposed_Lower_leg	0.934685	OSBPL6	intron_2_179196332_179197368	ENSG00000079156.17	1.13402
intron_4_168832171_168877723	0.25677	Skin_Sun_Exposed_Lower_leg	0.934685	PALLD	intron_4_169753322_169798874	ENSG00000129116.20	1.13406
intron_4_39508660_39509760	0.256522	Skin_Sun_Exposed_Lower_leg	0.934685	UGDH	intron_4_39510280_39511380	ENSG00000109814.12	-1.13465
intron_4_99894000_99894335	0.256261	Skin_Sun_Exposed_Lower_leg	0.934685	LAMTOR3	intron_4_100815157_100815492	ENSG00000109270.13	1.13527
intron_7_100687883_100687981	0.256623	Skin_Sun_Exposed_Lower_leg	0.934685	GIGYF1	intron_7_100285506_100285604	ENSG00000146830.11	-1.13441
intron_7_158879989_158884564	0.256479	Skin_Sun_Exposed_Lower_leg	0.934685	DYNC2I1	intron_7_158672680_158677255	ENSG00000126870.16	1.13475
intron_9_125305149_125307413	0.256657	Skin_Sun_Exposed_Lower_leg	0.934685	GAPVD1	intron_9_128067428_128069692	ENSG00000165219.23	1.13433
intron_2_128182290_128183675	0.233584	Artery_Coronary	0.934685	UGGT1	intron_2_128939864_128941249	ENSG00000136731.13	1.19118
intron_3_134191974_134195082	0.233671	Artery_Coronary	0.934685	RYK	intron_3_133910818_133913926	ENSG00000163785.13	-1.19095
intron_3_134191983_134195082	0.233671	Artery_Coronary	0.934685	RYK	intron_3_133910827_133913926	ENSG00000163785.13	1.19095
intron_8_22561931_22563987	0.233639	Artery_Coronary	0.934685	SORBS3	intron_8_22419444_22421500	ENSG00000120896.14	-1.19104
intron_10_97467603_97468252	0.346614	Liver	0.934689	MMS19	intron_10_99227360_99228009	ENSG00000155229.21	0.941176
intron_11_67300123_67300990	0.346913	Liver	0.934689	ANKRD13D	intron_11_67067594_67068461	ENSG00000172932.16	-0.940594
intron_11_67433042_67433126	0.345754	Liver	0.934689	RPS6KB2	intron_11_67200513_67200597	ENSG00000175634.15	0.942857
intron_11_838367_838445	0.346035	Liver	0.934689	CD151	intron_11_838367_838445	ENSG00000177697.19	-0.942308
intron_12_103788919_103793164	0.346813	Liver	0.934689	NT5DC3	intron_12_104182697_104186942	ENSG00000111696.12	0.940789
intron_12_42375074_42384940	0.346883	Liver	0.934689	PPHLN1	intron_12_42768876_42778742	ENSG00000134283.18	-0.940653
intron_16_56625879_56626466	0.346178	Liver	0.934689	MT1E	intron_16_56659791_56660378	ENSG00000169715.15	-0.942029
intron_17_55751477_55767335	0.346465	Liver	0.934689	PCTP	intron_17_53828838_53844696	ENSG00000141179.14	0.941468
intron_19_46714001_46716131	0.346793	Liver	0.934689	PRKD2	intron_19_47217258_47219388	ENSG00000105287.13	0.940828
intron_19_48342809_48343321	0.346951	Liver	0.934689	TMEM143	intron_19_48846066_48846578	ENSG00000161558.11	-0.94052
intron_19_48343451_48345160	0.346951	Liver	0.934689	TMEM143	intron_19_48846708_48848417	ENSG00000161558.11	-0.94052
intron_1_46684602_46686784	0.346813	Liver	0.934689	EFCAB14	intron_1_47150274_47152456	ENSG00000159658.15	0.940789
intron_1_95140742_95143891	0.346079	Liver	0.934689	TLCD4	intron_1_95606298_95609447	ENSG00000152078.10	-0.942222
intron_22_38116410_38120759	0.346396	Liver	0.934689	PLA2G6	intron_22_38512417_38516766	ENSG00000184381.20	-0.941603
intron_22_50705096_50706072	0.346973	Liver	0.934689	SHANK3	intron_22_51143524_51144500	ENSG00000251322.11	-0.940476
intron_2_102343177_102343270	0.346813	Liver	0.934689	IL1RL1	intron_2_102959637_102959730	ENSG00000115602.17	-0.940789
intron_2_206765654_206766644	0.34694	Liver	0.934689	FASTKD2	intron_2_207630378_207631368	ENSG00000118246.14	0.940541
intron_2_206765747_206766644	0.34694	Liver	0.934689	FASTKD2	intron_2_207630471_207631368	ENSG00000118246.14	-0.940541
intron_2_37020836_37027923	0.346139	Liver	0.934689	HEATR5B	intron_2_37247979_37255066	ENSG00000008869.12	0.942105
intron_2_70059680_70085547	0.346717	Liver	0.934689	PCBP1-AS1	intron_2_70286812_70312679	ENSG00000179818.17	0.940976
intron_3_131016339_131016990	0.346394	Liver	0.934689	ASTE1	intron_3_130735183_130735834	ENSG00000034533.12	-0.941606
intron_4_102636007_102639713	0.346394	Liver	0.934689	MANBA	intron_4_103557164_103560870	ENSG00000109323.11	0.941606
intron_4_155915912_155917395	0.346824	Liver	0.934689	TDO2	intron_4_156837064_156838547	ENSG00000151790.9	0.940767
intron_5_14507260_14507880	0.345964	Liver	0.934689	TRIO	intron_5_14507369_14507989	ENSG00000038382.23	0.942446
intron_7_140015860_140017671	0.34631	Liver	0.934689	TBXAS1	intron_7_139715660_139717471	ENSG00000059377.19	-0.941771
intron_8_81673949_81674672	0.34687	Liver	0.934689	IMPA1	intron_8_82586184_82586907	ENSG00000133731.10	-0.940678
intron_5_109823837_109842328	0.24293	Artery_Aorta	0.934692	MAN2A1	intron_5_109159538_109178029	ENSG00000112893.10	-1.16769
intron_6_4062299_4063074	0.299376	Pancreas	0.934693	PRPF4B	intron_6_4062533_4063308	ENSG00000112739.17	1.03777
intron_11_74298361_74302369	0.297766	Breast_Mammary_Tissue	0.934695	P4HA3	intron_11_74009406_74013414	ENSG00000149380.12	1.04124
intron_17_75658460_75662479	0.298066	Cells_EBV-transformed_lymphocytes	0.934702	RECQL5	intron_17_73654540_73658559	ENSG00000108469.15	1.04059
intron_2_201761818_201767229	0.298004	Cells_EBV-transformed_lymphocytes	0.934702	ALS2	intron_2_202626541_202631952	ENSG00000003393.16	1.04072
intron_6_87594407_87594527	0.298089	Cells_EBV-transformed_lymphocytes	0.934702	ORC3	intron_6_88304125_88304245	ENSG00000135336.16	-1.04054
intron_6_87594407_87601784	0.298089	Cells_EBV-transformed_lymphocytes	0.934702	ORC3	intron_6_88304125_88311502	ENSG00000135336.16	1.04054
intron_11_62856381_62881019	0.299707	Pancreas	0.934703	SLC3A2	intron_11_62623853_62648491	ENSG00000168003.19	1.03706
intron_11_65884656_65884935	0.299719	Pancreas	0.934703	FIBP	intron_11_65652127_65652406	ENSG00000172500.13	1.03704
intron_14_75124223_75126703	0.299846	Pancreas	0.934703	NEK9	intron_14_75590926_75593406	ENSG00000119638.14	1.03676
intron_17_50170351_50170640	0.299627	Pancreas	0.934703	SGCA	intron_17_48247712_48248001	ENSG00000108823.17	1.03723
intron_19_39389546_39389640	0.299649	Pancreas	0.934703	PAF1	intron_19_39880186_39880280	ENSG00000006712.15	1.03719
intron_19_39389761_39390069	0.299649	Pancreas	0.934703	PAF1	intron_19_39880401_39880709	ENSG00000006712.15	-1.03719
intron_1_156279034_156282607	0.299722	Pancreas	0.934703	SMG5	intron_1_156248825_156252398	ENSG00000198952.8	1.03703
intron_4_102635045_102635865	0.299846	Pancreas	0.934703	MANBA	intron_4_103556202_103557022	ENSG00000109323.11	1.03676
intron_4_44711137_44717113	0.299557	Pancreas	0.934703	GNPDA2	intron_4_44713154_44719130	ENSG00000163281.12	-1.03738
intron_8_27748279_27748495	0.299764	Pancreas	0.934703	CCDC25	intron_8_27605796_27606012	ENSG00000147419.19	-1.03694
intron_10_28533007_28533998	0.331174	Brain_Putamen_basal_ganglia	0.934704	WAC	intron_10_28821936_28822927	ENSG00000095787.26	-0.971751
intron_10_38365629_38369953	0.331313	Brain_Putamen_basal_ganglia	0.934704	HSD17B7P2	intron_10_38654557_38658881	ENSG00000290439.1	0.971473
intron_10_5890346_5906037	0.331646	Brain_Putamen_basal_ganglia	0.934704	FBH1	intron_10_5932309_5948000	ENSG00000134452.20	-0.970803
intron_11_119088707_119089082	0.331646	Brain_Putamen_basal_ganglia	0.934704	HMBS	intron_11_118959417_118959792	ENSG00000256269.11	-0.970803
intron_11_71453381_71455110	0.331135	Brain_Putamen_basal_ganglia	0.934704	NADSYN1	intron_11_71164427_71166156	ENSG00000172890.13	0.971831
intron_12_106311232_106314358	0.331826	Brain_Putamen_basal_ganglia	0.934704	TCP11L2	intron_12_106705010_106708136	ENSG00000166046.11	0.970443
intron_16_376455_376544	0.331646	Brain_Putamen_basal_ganglia	0.934704	PGAP6	intron_16_426455_426544	ENSG00000129925.11	0.970803
intron_18_690631_693882	0.331646	Brain_Putamen_basal_ganglia	0.934704	ENOSF1	intron_18_690631_693882	ENSG00000132199.20	0.970803
intron_19_18924979_18925130	0.330851	Brain_Putamen_basal_ganglia	0.934704	DDX49	intron_19_19035788_19035939	ENSG00000105671.12	0.9724
intron_1_17044888_17053948	0.331753	Brain_Putamen_basal_ganglia	0.934704	SDHB	intron_1_17371383_17380443	ENSG00000117118.10	-0.970588
intron_1_246764357_246766058	0.331135	Brain_Putamen_basal_ganglia	0.934704	SCCPDH	intron_1_246927659_246929360	ENSG00000143653.10	-0.971831
intron_20_3326284_3330646	0.331541	Brain_Putamen_basal_ganglia	0.934704	DNAAF9	intron_20_3306931_3311293	ENSG00000088854.13	-0.971014
intron_21_33415020_33421480	0.331174	Brain_Putamen_basal_ganglia	0.934704	IFNGR2	intron_21_34787327_34793787	ENSG00000159128.16	-0.971751
intron_21_45516140_45525817	0.330818	Brain_Putamen_basal_ganglia	0.934704	SLC19A1	intron_21_46936054_46945731	ENSG00000173638.19	-0.972467
intron_21_46207577_46208251	0.331135	Brain_Putamen_basal_ganglia	0.934704	LSS	intron_21_47627491_47628165	ENSG00000160285.15	0.971831
intron_2_68188690_68217092	0.331646	Brain_Putamen_basal_ganglia	0.934704	ENSG00000273398	intron_2_68415822_68444224	ENSG00000273398.6	0.970803
intron_2_68188690_68217092	0.331646	Brain_Putamen_basal_ganglia	0.934704	PPP3R1	intron_2_68415822_68444224	ENSG00000221823.11	0.970803
intron_3_30606977_30644747	0.331753	Brain_Putamen_basal_ganglia	0.934704	TGFBR2	intron_3_30648469_30686239	ENSG00000163513.19	0.970588
intron_3_56594028_56613589	0.331753	Brain_Putamen_basal_ganglia	0.934704	CCDC66	intron_3_56628056_56647617	ENSG00000180376.17	0.970588
intron_4_127921771_127921860	0.331801	Brain_Putamen_basal_ganglia	0.934704	MFSD8	intron_4_128842926_128843015	ENSG00000164073.11	0.970492
intron_5_131974970_131976648	0.331437	Brain_Putamen_basal_ganglia	0.934704	ACSL6	intron_5_131310663_131312341	ENSG00000164398.15	-0.971223
intron_6_87518152_87518630	0.331655	Brain_Putamen_basal_ganglia	0.934704	RARS2	intron_6_88227870_88228348	ENSG00000146282.19	-0.970787
intron_6_87548646_87555408	0.331655	Brain_Putamen_basal_ganglia	0.934704	RARS2	intron_6_88258364_88265126	ENSG00000146282.19	0.970787
intron_7_156603911_156605188	0.330885	Brain_Putamen_basal_ganglia	0.934704	RNF32-DT	intron_7_156396605_156397882	ENSG00000182648.15	0.972333
intron_8_143574900_143574986	0.331646	Brain_Putamen_basal_ganglia	0.934704	NAPRT	intron_8_144657070_144657156	ENSG00000147813.16	-0.970803
intron_9_123020459_123065348	0.330788	Brain_Putamen_basal_ganglia	0.934704	RABGAP1	intron_9_125782738_125827627	ENSG00000011454.18	-0.972527
intron_9_21016010_21026596	0.331023	Brain_Putamen_basal_ganglia	0.934704	HACD4	intron_9_21016009_21026595	ENSG00000188921.14	0.972056
intron_9_93497599_93498790	0.331234	Brain_Putamen_basal_ganglia	0.934704	FAM120A	intron_9_96259881_96261072	ENSG00000048828.18	-0.971631
intron_10_17708951_17714543	0.246822	Small_Intestine_Terminal_Ileum	0.934706	STAM	intron_10_17750950_17756542	ENSG00000136738.15	1.1581
intron_10_27173259_27180953	0.253519	Small_Intestine_Terminal_Ileum	0.934706	MASTL	intron_10_27462188_27469882	ENSG00000120539.15	-1.14184
intron_10_27526889_27532507	0.253098	Small_Intestine_Terminal_Ileum	0.934706	RAB18	intron_10_27815818_27821436	ENSG00000099246.18	1.14286
intron_10_75235178_75235267	0.251709	Small_Intestine_Terminal_Ileum	0.934706	COMTD1	intron_10_76994936_76995025	ENSG00000165644.11	-1.14621
intron_10_97451918_97452090	0.2497	Small_Intestine_Terminal_Ileum	0.934706	ZDHHC16	intron_10_99211675_99211847	ENSG00000171307.19	1.15108
intron_11_108715966_108719797	0.250144	Small_Intestine_Terminal_Ileum	0.934706	DDX10	intron_11_108586693_108590524	ENSG00000178105.12	1.15
intron_11_121570270_121574241	0.249885	Small_Intestine_Terminal_Ileum	0.934706	SORL1	intron_11_121440979_121444950	ENSG00000137642.13	-1.15063
intron_11_64368260_64368468	0.248858	Small_Intestine_Terminal_Ileum	0.934706	RPS6KA4	intron_11_64135732_64135940	ENSG00000162302.13	1.15313
intron_11_64368260_64368486	0.248858	Small_Intestine_Terminal_Ileum	0.934706	RPS6KA4	intron_11_64135732_64135958	ENSG00000162302.13	-1.15313
intron_11_64368260_64368489	0.248858	Small_Intestine_Terminal_Ileum	0.934706	RPS6KA4	intron_11_64135732_64135961	ENSG00000162302.13	-1.15313
intron_11_65455331_65455437	0.250998	Small_Intestine_Terminal_Ileum	0.934706	ENSG00000291174	intron_11_65222802_65222908	ENSG00000291174.1	-1.14793
intron_11_65455331_65455437	0.250998	Small_Intestine_Terminal_Ileum	0.934706	FAUP4	intron_11_65222802_65222908	ENSG00000173727.15	-1.14793
intron_11_65455331_65455694	0.250998	Small_Intestine_Terminal_Ileum	0.934706	ENSG00000291174	intron_11_65222802_65223165	ENSG00000291174.1	1.14793
intron_11_6548402_6548645	0.246907	Small_Intestine_Terminal_Ileum	0.934706	DNHD1	intron_11_6569632_6569875	ENSG00000179532.13	1.15789
intron_11_65870658_65871157	0.251113	Small_Intestine_Terminal_Ileum	0.934706	EFEMP2	intron_11_65638129_65638628	ENSG00000172638.13	1.14765
intron_11_72828984_72829303	0.251096	Small_Intestine_Terminal_Ileum	0.934706	ATG16L2	intron_11_72540029_72540348	ENSG00000168010.11	1.14769
intron_11_85720959_85727896	0.249862	Small_Intestine_Terminal_Ileum	0.934706	SYTL2	intron_11_85432002_85438939	ENSG00000137501.18	-1.15068
intron_12_111702310_111705738	0.252105	Small_Intestine_Terminal_Ileum	0.934706	ACAD10	intron_12_112140114_112143542	ENSG00000111271.15	-1.14525
intron_12_118018053_118019072	0.251973	Small_Intestine_Terminal_Ileum	0.934706	RFC5	intron_12_118455858_118456877	ENSG00000111445.14	1.14557
intron_12_121232676_121232997	0.249737	Small_Intestine_Terminal_Ileum	0.934706	P2RX4	intron_12_121670479_121670800	ENSG00000135124.16	1.15099
intron_12_132548032_132567481	0.251015	Small_Intestine_Terminal_Ileum	0.934706	FBRSL1	intron_12_133124618_133144067	ENSG00000112787.14	1.14789
intron_12_4605086_4607327	0.247095	Small_Intestine_Terminal_Ileum	0.934706	DYRK4	intron_12_4714252_4716493	ENSG00000010219.14	-1.15743
intron_12_56600490_56600681	0.250392	Small_Intestine_Terminal_Ileum	0.934706	BAZ2A	intron_12_56994274_56994465	ENSG00000076108.12	-1.1494
intron_12_56613233_56613953	0.250392	Small_Intestine_Terminal_Ileum	0.934706	BAZ2A	intron_12_57007017_57007737	ENSG00000076108.12	1.1494
intron_12_6036491_6044291	0.246807	Small_Intestine_Terminal_Ileum	0.934706	VWF	intron_12_6145657_6153457	ENSG00000110799.14	-1.15814
intron_12_6387910_6388398	0.252676	Small_Intestine_Terminal_Ileum	0.934706	LTBR	intron_12_6497076_6497564	ENSG00000111321.11	1.14387
intron_12_76866261_76878938	0.251704	Small_Intestine_Terminal_Ileum	0.934706	CSRP2	intron_12_77260041_77272718	ENSG00000175183.10	1.14622
intron_12_926946_927145	0.252649	Small_Intestine_Terminal_Ileum	0.934706	RAD52	intron_12_1036112_1036311	ENSG00000002016.18	-1.14394
intron_13_113360284_113363762	0.2497	Small_Intestine_Terminal_Ileum	0.934706	GRTP1	intron_13_114014599_114018077	ENSG00000139835.14	-1.15108
intron_13_20567256_20567670	0.248563	Small_Intestine_Terminal_Ileum	0.934706	IFT88	intron_13_21141395_21141809	ENSG00000032742.18	-1.15385
intron_13_49567320_49580505	0.248188	Small_Intestine_Terminal_Ileum	0.934706	RCBTB1	intron_13_50141456_50154641	ENSG00000136144.12	1.15476
intron_13_51769293_51771821	0.24907	Small_Intestine_Terminal_Ileum	0.934706	DHRS12	intron_13_52343429_52345957	ENSG00000102796.12	-1.15261
intron_14_35110629_35116610	0.250819	Small_Intestine_Terminal_Ileum	0.934706	PPP2R3C	intron_14_35579835_35585816	ENSG00000092020.11	1.14836
intron_14_91114283_91145221	0.250086	Small_Intestine_Terminal_Ileum	0.934706	DGLUCY	intron_14_91580627_91611565	ENSG00000133943.21	1.15014
intron_14_91114528_91157639	0.250086	Small_Intestine_Terminal_Ileum	0.934706	DGLUCY	intron_14_91580872_91623983	ENSG00000133943.21	1.15014
intron_14_92577477_92586447	0.251357	Small_Intestine_Terminal_Ileum	0.934706	RIN3	intron_14_93043822_93052792	ENSG00000100599.16	-1.14706
intron_15_24974456_24975358	0.252341	Small_Intestine_Terminal_Ileum	0.934706	SNRPN	intron_15_25219603_25220505	ENSG00000128739.23	-1.14468
intron_15_40106438_40108259	0.253327	Small_Intestine_Terminal_Ileum	0.934706	BMF	intron_15_40398639_40400460	ENSG00000104081.14	1.14231
intron_15_45153217_45167486	0.249002	Small_Intestine_Terminal_Ileum	0.934706	ENSG00000259539	intron_15_45445415_45459684	ENSG00000259539.1	1.15278
intron_15_59081284_59084102	0.249294	Small_Intestine_Terminal_Ileum	0.934706	RNF111	intron_15_59373483_59376301	ENSG00000157450.16	1.15207
intron_15_65697383_65701051	0.252352	Small_Intestine_Terminal_Ileum	0.934706	DENND4A	intron_15_65989721_65993389	ENSG00000174485.16	1.14465
intron_15_72348134_72350518	0.251713	Small_Intestine_Terminal_Ileum	0.934706	HEXA	intron_15_72640475_72642859	ENSG00000213614.11	1.1462
intron_15_72353178_72353691	0.249302	Small_Intestine_Terminal_Ileum	0.934706	HEXA	intron_15_72645519_72646032	ENSG00000213614.11	1.15205
intron_15_72353178_72355559	0.249302	Small_Intestine_Terminal_Ileum	0.934706	HEXA	intron_15_72645519_72647900	ENSG00000213614.11	-1.15205
intron_15_82214855_82215583	0.253278	Small_Intestine_Terminal_Ileum	0.934706	EFL1	intron_15_82507196_82507924	ENSG00000140598.16	1.14242
intron_15_82214855_82219652	0.253278	Small_Intestine_Terminal_Ileum	0.934706	EFL1	intron_15_82507196_82511993	ENSG00000140598.16	-1.14242
intron_16_11721670_11733982	0.252267	Small_Intestine_Terminal_Ileum	0.934706	TXNDC11	intron_16_11815526_11827838	ENSG00000153066.13	-1.14486
intron_16_11721670_11736017	0.252267	Small_Intestine_Terminal_Ileum	0.934706	TXNDC11	intron_16_11815526_11829873	ENSG00000153066.13	-1.14486
intron_16_1506329_1506484	0.251767	Small_Intestine_Terminal_Ileum	0.934706	TELO2	intron_16_1556330_1556485	ENSG00000100726.15	-1.14607
intron_16_1506329_1506952	0.251767	Small_Intestine_Terminal_Ileum	0.934706	TELO2	intron_16_1556330_1556953	ENSG00000100726.15	1.14607
intron_16_18896956_18925950	0.25271	Small_Intestine_Terminal_Ileum	0.934706	SMG1	intron_16_18908278_18937272	ENSG00000157106.18	1.14379
intron_16_24791817_24794544	0.24958	Small_Intestine_Terminal_Ileum	0.934706	TNRC6A	intron_16_24803138_24805865	ENSG00000090905.19	1.15137
intron_16_48277479_48296015	0.251158	Small_Intestine_Terminal_Ileum	0.934706	LONP2	intron_16_48311390_48329926	ENSG00000102910.14	1.14754
intron_16_4853166_4857990	0.253519	Small_Intestine_Terminal_Ileum	0.934706	UBN1	intron_16_4903167_4907991	ENSG00000118900.15	-1.14184
intron_16_53435744_53439016	0.24767	Small_Intestine_Terminal_Ileum	0.934706	RBL2	intron_16_53469656_53472928	ENSG00000103479.17	1.15603
intron_16_57110922_57113288	0.253481	Small_Intestine_Terminal_Ileum	0.934706	CPNE2	intron_16_57144834_57147200	ENSG00000140848.17	1.14194
intron_16_65039_76253	0.2536	Small_Intestine_Terminal_Ileum	0.934706	RHBDF1	intron_16_115037_126252	ENSG00000007384.15	1.14165
intron_16_67288014_67288167	0.251454	Small_Intestine_Terminal_Ileum	0.934706	PLEKHG4	intron_16_67321917_67322070	ENSG00000196155.13	-1.14683
intron_16_88722397_88722583	0.250243	Small_Intestine_Terminal_Ileum	0.934706	PIEZO1	intron_16_88788805_88788991	ENSG00000103335.22	-1.14976
intron_17_37576418_37577380	0.248396	Small_Intestine_Terminal_Ileum	0.934706	SYNRG	intron_17_35936516_35937478	ENSG00000275066.5	-1.15426
intron_17_37576418_37584648	0.248396	Small_Intestine_Terminal_Ileum	0.934706	SYNRG	intron_17_35936516_35944756	ENSG00000275066.5	-1.15426
intron_17_37577613_37584648	0.248396	Small_Intestine_Terminal_Ileum	0.934706	SYNRG	intron_17_35937711_35944756	ENSG00000275066.5	-1.15426
intron_17_42105167_42107604	0.247408	Small_Intestine_Terminal_Ileum	0.934706	DHX58	intron_17_40257185_40259622	ENSG00000108771.13	-1.15667
intron_17_45396790_45396916	0.252692	Small_Intestine_Terminal_Ileum	0.934706	ARHGAP27	intron_17_43474156_43474282	ENSG00000159314.13	-1.14384
intron_17_45406083_45425564	0.252692	Small_Intestine_Terminal_Ileum	0.934706	ARHGAP27	intron_17_43483449_43502930	ENSG00000159314.13	1.14384
intron_17_46929584_46935029	0.248657	Small_Intestine_Terminal_Ileum	0.934706	GOSR2	intron_17_45006950_45012395	ENSG00000108433.17	1.15362
intron_17_47344292_47345016	0.252779	Small_Intestine_Terminal_Ileum	0.934706	EFCAB13	intron_17_45421658_45422382	ENSG00000178852.16	1.14363
intron_17_50549186_50549985	0.250144	Small_Intestine_Terminal_Ileum	0.934706	SPATA20	intron_17_48626547_48627346	ENSG00000006282.21	-1.15
intron_17_50549487_50549985	0.249931	Small_Intestine_Terminal_Ileum	0.934706	SPATA20	intron_17_48626848_48627346	ENSG00000006282.21	1.15052
intron_17_5192163_5214050	0.251864	Small_Intestine_Terminal_Ileum	0.934706	ZNF594-DT	intron_17_5095458_5117345	ENSG00000261879.9	-1.14583
intron_17_5416682_5419354	0.252949	Small_Intestine_Terminal_Ileum	0.934706	NUP88	intron_17_5320002_5322674	ENSG00000108559.13	-1.14322
intron_17_57119044_57120250	0.251948	Small_Intestine_Terminal_Ileum	0.934706	AKAP1	intron_17_55196405_55197611	ENSG00000121057.13	-1.14563
intron_17_69287751_69289177	0.251798	Small_Intestine_Terminal_Ileum	0.934706	ABCA5	intron_17_67283892_67285318	ENSG00000154265.16	-1.14599
intron_17_7327009_7327440	0.248369	Small_Intestine_Terminal_Ileum	0.934706	NEURL4	intron_17_7230328_7230759	ENSG00000215041.10	1.15432
intron_17_78133542_78133853	0.248404	Small_Intestine_Terminal_Ileum	0.934706	TMC8	intron_17_76129623_76129934	ENSG00000167895.16	1.15423
intron_17_7907488_7907601	0.246907	Small_Intestine_Terminal_Ileum	0.934706	CHD3	intron_17_7810806_7810919	ENSG00000170004.19	1.15789
intron_17_80101925_80104555	0.250557	Small_Intestine_Terminal_Ileum	0.934706	GAA	intron_17_78075724_78078354	ENSG00000171298.13	1.149
intron_17_81462046_81462740	0.246954	Small_Intestine_Terminal_Ileum	0.934706	BAHCC1	intron_17_79429072_79429766	ENSG00000266074.11	1.15778
intron_17_82135394_82151560	0.251801	Small_Intestine_Terminal_Ileum	0.934706	CCDC57	intron_17_80093270_80109436	ENSG00000176155.21	1.14599
intron_17_82163357_82171701	0.251801	Small_Intestine_Terminal_Ileum	0.934706	CCDC57	intron_17_80121233_80129577	ENSG00000176155.21	-1.14599
intron_17_82163390_82171701	0.251801	Small_Intestine_Terminal_Ileum	0.934706	CCDC57	intron_17_80121266_80129577	ENSG00000176155.21	1.14599
intron_18_10468652_10471530	0.249756	Small_Intestine_Terminal_Ileum	0.934706	APCDD1	intron_18_10468649_10471527	ENSG00000154856.13	-1.15094
intron_18_11884627_11884879	0.251057	Small_Intestine_Terminal_Ileum	0.934706	MPPE1	intron_18_11884626_11884878	ENSG00000154889.17	1.14779
intron_18_36797050_36798449	0.247143	Small_Intestine_Terminal_Ileum	0.934706	TPGS2	intron_18_34377013_34378412	ENSG00000134779.15	-1.15732
intron_18_62266749_62268869	0.253098	Small_Intestine_Terminal_Ileum	0.934706	RELCH	intron_18_59933982_59936102	ENSG00000134444.15	-1.14286
intron_18_62282444_62287351	0.253098	Small_Intestine_Terminal_Ileum	0.934706	RELCH	intron_18_59949677_59954584	ENSG00000134444.15	-1.14286
intron_18_68700485_68710021	0.24871	Small_Intestine_Terminal_Ileum	0.934706	TMX3	intron_18_66367722_66377258	ENSG00000166479.10	1.15349
intron_18_70048188_70051411	0.246907	Small_Intestine_Terminal_Ileum	0.934706	RTTN	intron_18_67715424_67718647	ENSG00000176225.15	1.15789
intron_19_11357739_11359532	0.252476	Small_Intestine_Terminal_Ileum	0.934706	PLPPR2	intron_19_11468415_11470208	ENSG00000105520.11	1.14436
intron_19_12611082_12623700	0.253519	Small_Intestine_Terminal_Ileum	0.934706	ZNF791	intron_19_12721896_12734514	ENSG00000173875.14	-1.14184
intron_19_19498722_19501121	0.249602	Small_Intestine_Terminal_Ileum	0.934706	GATAD2A	intron_19_19609531_19611930	ENSG00000167491.18	-1.15132
intron_19_19502043_19502331	0.253098	Small_Intestine_Terminal_Ileum	0.934706	GATAD2A	intron_19_19612852_19613140	ENSG00000167491.18	1.14286
intron_19_19668966_19677864	0.251006	Small_Intestine_Terminal_Ileum	0.934706	ZNF101	intron_19_19779775_19788673	ENSG00000181896.12	1.14791
intron_19_27793650_27805605	0.251973	Small_Intestine_Terminal_Ileum	0.934706	LINC02987	intron_19_28284558_28296513	ENSG00000267575.9	1.14557
intron_19_39473114_39473203	0.248794	Small_Intestine_Terminal_Ileum	0.934706	SUPT5H	intron_19_39963754_39963843	ENSG00000196235.14	1.15328
intron_19_42274577_42286771	0.249307	Small_Intestine_Terminal_Ileum	0.934706	CIC	intron_19_42778729_42790923	ENSG00000079432.9	1.15203
intron_19_4442341_4442925	0.249434	Small_Intestine_Terminal_Ileum	0.934706	CHAF1A	intron_19_4442338_4442922	ENSG00000167670.16	-1.15172
intron_19_48360176_48363291	0.247454	Small_Intestine_Terminal_Ileum	0.934706	TMEM143	intron_19_48863433_48866548	ENSG00000161558.11	-1.15656
intron_19_48625076_48625891	0.250144	Small_Intestine_Terminal_Ileum	0.934706	SPHK2	intron_19_49128333_49129148	ENSG00000063176.16	-1.15
intron_19_49534301_49537033	0.250582	Small_Intestine_Terminal_Ileum	0.934706	RCN3	intron_19_50037558_50040290	ENSG00000142552.8	-1.14894
intron_19_49537205_49539119	0.251717	Small_Intestine_Terminal_Ileum	0.934706	RCN3	intron_19_50040462_50042376	ENSG00000142552.8	1.14619
intron_19_52160591_52168058	0.248757	Small_Intestine_Terminal_Ileum	0.934706	ENSG00000267827	intron_19_52663844_52671311	ENSG00000267827.5	-1.15337
intron_19_52160591_52168058	0.248757	Small_Intestine_Terminal_Ileum	0.934706	ZNF836	intron_19_52663844_52671311	ENSG00000196267.14	-1.15337
intron_19_6436464_6438447	0.25227	Small_Intestine_Terminal_Ileum	0.934706	SLC25A23	intron_19_6436475_6438458	ENSG00000125648.15	1.14485
intron_1_111441389_111441499	0.251182	Small_Intestine_Terminal_Ileum	0.934706	WDR77	intron_1_111984011_111984121	ENSG00000116455.14	-1.14748
intron_1_111441389_111442025	0.251182	Small_Intestine_Terminal_Ileum	0.934706	WDR77	intron_1_111984011_111984647	ENSG00000116455.14	1.14748
intron_1_113700243_113700794	0.247037	Small_Intestine_Terminal_Ileum	0.934706	PHTF1	intron_1_114242865_114243416	ENSG00000116793.16	-1.15758
intron_1_160823796_160827748	0.251357	Small_Intestine_Terminal_Ileum	0.934706	LY9	intron_1_160793586_160797538	ENSG00000122224.18	1.14706
intron_1_172388809_172418281	0.248794	Small_Intestine_Terminal_Ileum	0.934706	DNM3	intron_1_172357949_172387421	ENSG00000197959.15	1.15328
intron_1_19655435_19656866	0.251519	Small_Intestine_Terminal_Ileum	0.934706	MICOS10-NBL1	intron_1_19981928_19983359	ENSG00000270136.6	1.14667
intron_1_19655435_19656866	0.251519	Small_Intestine_Terminal_Ileum	0.934706	NBL1	intron_1_19981928_19983359	ENSG00000158747.15	1.14667
intron_1_212306900_212329135	0.247887	Small_Intestine_Terminal_Ileum	0.934706	PPP2R5A	intron_1_212480242_212502477	ENSG00000066027.12	1.1555
intron_1_212889257_212894986	0.247245	Small_Intestine_Terminal_Ileum	0.934706	FLVCR1	intron_1_213062599_213068328	ENSG00000162769.13	-1.15707
intron_1_230679052_230683574	0.249004	Small_Intestine_Terminal_Ileum	0.934706	COG2	intron_1_230814798_230819320	ENSG00000135775.14	-1.15277
intron_1_235328778_235335242	0.251357	Small_Intestine_Terminal_Ileum	0.934706	GGPS1	intron_1_235492093_235498557	ENSG00000152904.11	1.14706
intron_1_235328778_235335242	0.251357	Small_Intestine_Terminal_Ileum	0.934706	TBCE	intron_1_235492093_235498557	ENSG00000285053.1	1.14706
intron_1_244835756_244842195	0.249962	Small_Intestine_Terminal_Ileum	0.934706	COX20	intron_1_244999058_245005497	ENSG00000203667.10	1.15044
intron_1_244836520_244841944	0.249962	Small_Intestine_Terminal_Ileum	0.934706	COX20	intron_1_244999822_245005246	ENSG00000203667.10	-1.15044
intron_1_2556733_2557726	0.24803	Small_Intestine_Terminal_Ileum	0.934706	TNFRSF14	intron_1_2488172_2489165	ENSG00000157873.18	1.15515
intron_1_32634072_32634702	0.253548	Small_Intestine_Terminal_Ileum	0.934706	ZBTB8OS	intron_1_33099673_33100303	ENSG00000176261.16	-1.14177
intron_1_35563426_35563767	0.247788	Small_Intestine_Terminal_Ileum	0.934706	NCDN	intron_1_36029027_36029368	ENSG00000020129.16	-1.15574
intron_1_37882918_37885638	0.2529	Small_Intestine_Terminal_Ileum	0.934706	INPP5B	intron_1_38348590_38351310	ENSG00000204084.13	1.14333
intron_1_54258149_54281438	0.247379	Small_Intestine_Terminal_Ileum	0.934706	SSBP3	intron_1_54723822_54747111	ENSG00000157216.17	-1.15674
intron_1_75724817_75732644	0.253012	Small_Intestine_Terminal_Ileum	0.934706	ACADM	intron_1_76190502_76198329	ENSG00000117054.15	1.14306
intron_1_77779736_77783238	0.252318	Small_Intestine_Terminal_Ileum	0.934706	MIGA1	intron_1_78245421_78248923	ENSG00000180488.16	-1.14474
intron_1_86903448_86914028	0.246877	Small_Intestine_Terminal_Ileum	0.934706	SELENOF	intron_1_87369131_87379711	ENSG00000183291.18	1.15797
intron_1_86903448_86914315	0.247261	Small_Intestine_Terminal_Ileum	0.934706	SELENOF	intron_1_87369131_87379998	ENSG00000183291.18	-1.15703
intron_1_88786213_88804391	0.251654	Small_Intestine_Terminal_Ileum	0.934706	PKN2	intron_1_89251896_89270074	ENSG00000065243.20	1.14634
intron_1_9058250_9069504	0.247328	Small_Intestine_Terminal_Ileum	0.934706	SLC2A5	intron_1_9118309_9129563	ENSG00000142583.18	-1.15686
intron_1_94705557_94732258	0.249556	Small_Intestine_Terminal_Ileum	0.934706	SLC44A3-AS1	intron_1_95171113_95197814	ENSG00000224081.10	-1.15143
intron_20_1476336_1477338	0.251864	Small_Intestine_Terminal_Ileum	0.934706	SIRPB2	intron_20_1456981_1457983	ENSG00000196209.13	-1.14583
intron_20_3167961_3173455	0.249397	Small_Intestine_Terminal_Ileum	0.934706	LZTS3	intron_20_3148607_3154101	ENSG00000088899.16	1.15182
intron_20_35632025_35632163	0.248252	Small_Intestine_Terminal_Ileum	0.934706	CPNE1	intron_20_34219947_34220085	ENSG00000214078.13	1.15461
intron_20_44622930_44624202	0.250821	Small_Intestine_Terminal_Ileum	0.934706	ADA	intron_20_43251571_43252843	ENSG00000196839.14	-1.14836
intron_20_47633636_47634048	0.250774	Small_Intestine_Terminal_Ileum	0.934706	NCOA3	intron_20_46262380_46262792	ENSG00000124151.19	-1.14847
intron_20_58272875_58286314	0.252239	Small_Intestine_Terminal_Ileum	0.934706	ENSG00000291067	intron_20_56847931_56861370	ENSG00000291067.1	-1.14493
intron_20_58272875_58286314	0.252239	Small_Intestine_Terminal_Ileum	0.934706	PPP4R1L	intron_20_56847931_56861370	ENSG00000124224.20	-1.14493
intron_21_41466153_41467734	0.250635	Small_Intestine_Terminal_Ileum	0.934706	TMPRSS2	intron_21_42838080_42839661	ENSG00000184012.14	1.14881
intron_22_23695517_23700726	0.248301	Small_Intestine_Terminal_Ileum	0.934706	GUSBP11	intron_22_24037704_24042913	ENSG00000228315.12	-1.15449
intron_22_29359959_29363001	0.253098	Small_Intestine_Terminal_Ileum	0.934706	AP1B1	intron_22_29755948_29758990	ENSG00000100280.17	-1.14286
intron_22_29367270_29388424	0.253098	Small_Intestine_Terminal_Ileum	0.934706	AP1B1	intron_22_29763259_29784413	ENSG00000100280.17	-1.14286
intron_22_50524424_50526001	0.246762	Small_Intestine_Terminal_Ileum	0.934706	SCO2	intron_22_50962853_50964430	ENSG00000284194.3	-1.15825
intron_2_11172045_11177737	0.248391	Small_Intestine_Terminal_Ileum	0.934706	SLC66A3	intron_2_11312171_11317863	ENSG00000162976.13	-1.15427
intron_2_113755544_113755855	0.249602	Small_Intestine_Terminal_Ileum	0.934706	SLC35F5	intron_2_114513121_114513432	ENSG00000115084.15	1.15132
intron_2_197398581_197398969	0.247425	Small_Intestine_Terminal_Ileum	0.934706	SF3B1	intron_2_198263305_198263693	ENSG00000115524.17	-1.15663
intron_2_201626147_201627321	0.249038	Small_Intestine_Terminal_Ileum	0.934706	TMEM237	intron_2_202490870_202492044	ENSG00000155755.20	-1.15269
intron_2_27343578_27350314	0.248794	Small_Intestine_Terminal_Ileum	0.934706	GTF3C2	intron_2_27566445_27573181	ENSG00000115207.15	1.15328
intron_2_42288322_42295125	0.247013	Small_Intestine_Terminal_Ileum	0.934706	EML4	intron_2_42515462_42522265	ENSG00000143924.19	-1.15764
intron_2_65344594_65344719	0.25271	Small_Intestine_Terminal_Ileum	0.934706	SPRED2	intron_2_65571728_65571853	ENSG00000198369.10	1.14379
intron_2_70059680_70083538	0.251426	Small_Intestine_Terminal_Ileum	0.934706	PCBP1-AS1	intron_2_70286812_70310670	ENSG00000179818.17	1.14689
intron_2_74959425_74960105	0.248119	Small_Intestine_Terminal_Ileum	0.934706	POLE4	intron_2_75186552_75187232	ENSG00000115350.12	1.15493
intron_3_111945357_111953930	0.247626	Small_Intestine_Terminal_Ileum	0.934706	PHLDB2	intron_3_111664204_111672777	ENSG00000144824.21	1.15613
intron_3_122365466_122365565	0.249642	Small_Intestine_Terminal_Ileum	0.934706	MIX23	intron_3_122084313_122084412	ENSG00000160124.9	1.15122
intron_3_124395343_124398697	0.251738	Small_Intestine_Terminal_Ileum	0.934706	KALRN	intron_3_124114190_124117544	ENSG00000160145.16	1.14614
intron_3_129828077_129832774	0.252169	Small_Intestine_Terminal_Ileum	0.934706	TMCC1	intron_3_129546920_129551617	ENSG00000172765.19	-1.1451
intron_3_15568586_15571668	0.250799	Small_Intestine_Terminal_Ileum	0.934706	HACL1	intron_3_15610093_15613175	ENSG00000131373.15	1.14841
intron_3_28316423_28316753	0.250411	Small_Intestine_Terminal_Ileum	0.934706	CMC1	intron_3_28357914_28358244	ENSG00000187118.14	-1.14935
intron_4_15574326_15579968	0.253098	Small_Intestine_Terminal_Ileum	0.934706	CC2D2A	intron_4_15575949_15581591	ENSG00000048342.18	-1.14286
intron_4_16759260_16898354	0.252585	Small_Intestine_Terminal_Ileum	0.934706	LDB2	intron_4_16760883_16899977	ENSG00000169744.13	-1.14409
intron_4_39508660_39509760	0.251315	Small_Intestine_Terminal_Ileum	0.934706	UGDH	intron_4_39510280_39511380	ENSG00000109814.12	-1.14716
intron_4_86194407_86354530	0.249494	Small_Intestine_Terminal_Ileum	0.934706	MAPK10	intron_4_87115560_87275683	ENSG00000109339.24	1.15158
intron_4_87445507_87449142	0.247492	Small_Intestine_Terminal_Ileum	0.934706	NUDT9	intron_4_88366659_88370294	ENSG00000170502.13	1.15646
intron_4_987949_989231	0.248948	Small_Intestine_Terminal_Ileum	0.934706	IDUA	intron_4_981737_983019	ENSG00000127415.13	-1.15291
intron_5_170968377_171028872	0.251442	Small_Intestine_Terminal_Ileum	0.934706	RANBP17	intron_5_170395381_170455876	ENSG00000204764.14	-1.14685
intron_5_54171928_54310432	0.248396	Small_Intestine_Terminal_Ileum	0.934706	ARL15	intron_5_53467758_53606262	ENSG00000185305.12	-1.15426
intron_6_111720062_111740981	0.253309	Small_Intestine_Terminal_Ileum	0.934706	FYN	intron_6_112041265_112062184	ENSG00000010810.18	-1.14235
intron_6_111720062_111780566	0.253309	Small_Intestine_Terminal_Ileum	0.934706	FYN	intron_6_112041265_112101769	ENSG00000010810.18	1.14235
intron_6_135318616_135323162	0.247833	Small_Intestine_Terminal_Ileum	0.934706	AHI1	intron_6_135639754_135644300	ENSG00000135541.22	1.15563
intron_6_169572540_169582836	0.247196	Small_Intestine_Terminal_Ileum	0.934706	ENSG00000285733	intron_6_169972636_169982932	ENSG00000285733.1	1.15719
intron_6_169572540_169582836	0.247196	Small_Intestine_Terminal_Ileum	0.934706	WDR27	intron_6_169972636_169982932	ENSG00000184465.16	1.15719
intron_6_17661779_17662018	0.249515	Small_Intestine_Terminal_Ileum	0.934706	NUP153	intron_6_17662010_17662249	ENSG00000124789.12	-1.15153
intron_6_26365352_26367990	0.252341	Small_Intestine_Terminal_Ileum	0.934706	BTN3A2	intron_6_26365580_26368218	ENSG00000186470.14	-1.14468
intron_6_30741333_30741614	0.247741	Small_Intestine_Terminal_Ileum	0.934706	FLOT1	intron_6_30709110_30709391	ENSG00000137312.15	1.15585
intron_6_30741704_30741792	0.247741	Small_Intestine_Terminal_Ileum	0.934706	FLOT1	intron_6_30709481_30709569	ENSG00000137312.15	-1.15585
intron_6_30741867_30742147	0.247741	Small_Intestine_Terminal_Ileum	0.934706	FLOT1	intron_6_30709644_30709924	ENSG00000137312.15	-1.15585
intron_6_46456978_46491870	0.250741	Small_Intestine_Terminal_Ileum	0.934706	RCAN2	intron_6_46424715_46459607	ENSG00000172348.16	1.14855
intron_6_49552570_49552977	0.247952	Small_Intestine_Terminal_Ileum	0.934706	C6orf141	intron_6_49520283_49520690	ENSG00000197261.12	-1.15534
intron_6_49552570_49554877	0.247905	Small_Intestine_Terminal_Ileum	0.934706	C6orf141	intron_6_49520283_49522590	ENSG00000197261.12	1.15545
intron_6_49553207_49554877	0.247905	Small_Intestine_Terminal_Ileum	0.934706	C6orf141	intron_6_49520920_49522590	ENSG00000197261.12	-1.15545
intron_6_52282861_52284597	0.252611	Small_Intestine_Terminal_Ileum	0.934706	MCM3	intron_6_52147659_52149395	ENSG00000112118.20	-1.14403
intron_6_89637882_89638672	0.248757	Small_Intestine_Terminal_Ileum	0.934706	LYRM2	intron_6_90347601_90348391	ENSG00000083099.11	-1.15337
intron_7_100539567_100548822	0.247513	Small_Intestine_Terminal_Ileum	0.934706	AGFG2	intron_7_100137190_100146445	ENSG00000106351.13	-1.15641
intron_7_16646288_16665437	0.251555	Small_Intestine_Terminal_Ileum	0.934706	BZW2	intron_7_16685913_16705062	ENSG00000136261.16	-1.14658
intron_7_16646304_16665437	0.251555	Small_Intestine_Terminal_Ileum	0.934706	BZW2	intron_7_16685929_16705062	ENSG00000136261.16	1.14658
intron_7_30579314_30585330	0.250621	Small_Intestine_Terminal_Ileum	0.934706	GARS1-DT	intron_7_30618930_30624946	ENSG00000196295.13	1.14884
intron_7_38201966_38207447	0.251513	Small_Intestine_Terminal_Ileum	0.934706	STARD3NL	intron_7_38241567_38247048	ENSG00000010270.14	1.14668
intron_7_5216659_5217090	0.251788	Small_Intestine_Terminal_Ileum	0.934706	WIPI2	intron_7_5256290_5256721	ENSG00000157954.15	-1.14602
intron_7_77349404_77352944	0.253607	Small_Intestine_Terminal_Ileum	0.934706	GSAP	intron_7_76978721_76982261	ENSG00000186088.16	1.14163
intron_7_98282453_98291111	0.25332	Small_Intestine_Terminal_Ileum	0.934706	BRI3	intron_7_97911765_97920423	ENSG00000164713.10	-1.14232
intron_7_98282453_98306483	0.25332	Small_Intestine_Terminal_Ileum	0.934706	BRI3	intron_7_97911765_97935795	ENSG00000164713.10	1.14232
intron_8_102864623_102865103	0.247579	Small_Intestine_Terminal_Ileum	0.934706	MAILR	intron_8_103876851_103877331	ENSG00000253320.7	1.15625
intron_8_102864623_102879895	0.247579	Small_Intestine_Terminal_Ileum	0.934706	MAILR	intron_8_103876851_103892123	ENSG00000253320.7	-1.15625
intron_8_123688946_123693197	0.250461	Small_Intestine_Terminal_Ileum	0.934706	ANXA13	intron_8_124701186_124705437	ENSG00000104537.17	1.14923
intron_8_143575345_143575423	0.24944	Small_Intestine_Terminal_Ileum	0.934706	NAPRT	intron_8_144657515_144657593	ENSG00000147813.16	1.15171
intron_8_1762928_1764434	0.247048	Small_Intestine_Terminal_Ileum	0.934706	CLN8-AS1	intron_8_1711094_1712600	ENSG00000253982.3	-1.15755
intron_8_58589558_58590007	0.251346	Small_Intestine_Terminal_Ileum	0.934706	NSMAF	intron_8_59502117_59502566	ENSG00000035681.9	1.14709
intron_8_58589575_58590007	0.251346	Small_Intestine_Terminal_Ileum	0.934706	NSMAF	intron_8_59502134_59502566	ENSG00000035681.9	-1.14709
intron_8_60232379_60265925	0.253098	Small_Intestine_Terminal_Ileum	0.934706	CA8	intron_8_61144938_61178484	ENSG00000178538.10	1.14286
intron_9_125171180_125188919	0.250733	Small_Intestine_Terminal_Ileum	0.934706	PPP6C	intron_9_127933459_127951198	ENSG00000119414.12	-1.14857
intron_9_134825904_134830108	0.251921	Small_Intestine_Terminal_Ileum	0.934706	COL5A1	intron_9_137717750_137721954	ENSG00000130635.17	-1.1457
intron_9_136416391_136416951	0.249707	Small_Intestine_Terminal_Ileum	0.934706	PMPCA	intron_9_139310843_139311403	ENSG00000165688.14	-1.15106
intron_9_136416391_136417000	0.249707	Small_Intestine_Terminal_Ileum	0.934706	PMPCA	intron_9_139310843_139311452	ENSG00000165688.14	1.15106
intron_9_136859132_136859209	0.250729	Small_Intestine_Terminal_Ileum	0.934706	MAMDC4	intron_9_139753584_139753661	ENSG00000177943.14	-1.14858
intron_9_136859317_136859886	0.250729	Small_Intestine_Terminal_Ileum	0.934706	MAMDC4	intron_9_139753769_139754338	ENSG00000177943.14	1.14858
intron_9_98846123_98848952	0.253379	Small_Intestine_Terminal_Ileum	0.934706	GALNT12	intron_9_101608405_101611234	ENSG00000119514.7	-1.14218
intron_12_55997339_55997615	0.347081	Liver	0.93471	SUOX	intron_12_56391123_56391399	ENSG00000139531.13	-0.940265
intron_12_55997723_55999333	0.347081	Liver	0.93471	SUOX	intron_12_56391507_56393117	ENSG00000139531.13	-0.940265
intron_4_139295960_139302416	0.347117	Liver	0.93471	NDUFC1	intron_4_140217114_140223570	ENSG00000109390.13	-0.940196
intron_12_104068107_104079445	0.298125	Cells_EBV-transformed_lymphocytes	0.934715	HCFC2	intron_12_104461885_104473223	ENSG00000111727.12	1.04046
intron_18_2563859_2566821	0.26575	Uterus	0.934716	METTL4	intron_18_2563858_2566820	ENSG00000101574.15	1.1129
intron_3_14444866_14445717	0.26575	Uterus	0.934716	SLC6A6	intron_3_14486374_14487225	ENSG00000131389.18	1.1129
intron_15_40266495_40272224	0.277875	Brain_Nucleus_accumbens_basal_ganglia	0.934721	PAK6	intron_15_40558696_40564425	ENSG00000137843.12	1.08511
intron_17_18705164_18722237	0.277875	Brain_Nucleus_accumbens_basal_ganglia	0.934721	TRIM16L	intron_17_18608477_18625550	ENSG00000291110.1	-1.08511
intron_1_88984066_88988252	0.277916	Brain_Nucleus_accumbens_basal_ganglia	0.934721	RBMXL1	intron_1_89449749_89453935	ENSG00000213516.10	1.08501
intron_6_170330550_170348151	0.277947	Brain_Nucleus_accumbens_basal_ganglia	0.934721	FAM120B	intron_6_170639638_170657239	ENSG00000112584.14	-1.08494
intron_10_97459741_97460046	0.234132	Artery_Coronary	0.934726	MMS19	intron_10_99219498_99219803	ENSG00000155229.21	-1.18978
intron_11_3373656_3379038	0.233879	Artery_Coronary	0.934726	ZNF195	intron_11_3394886_3400268	ENSG00000005801.18	1.19042
intron_11_71480274_71480755	0.233813	Artery_Coronary	0.934726	NADSYN1	intron_11_71191320_71191801	ENSG00000172890.13	1.1906
intron_12_76860413_76862810	0.233991	Artery_Coronary	0.934726	CSRP2	intron_12_77254193_77256590	ENSG00000175183.10	-1.19014
intron_14_90397233_90400065	0.234096	Artery_Coronary	0.934726	CALM1	intron_14_90863577_90866409	ENSG00000198668.14	-1.18987
intron_21_36320303_36333646	0.234182	Artery_Coronary	0.934726	MORC3	intron_21_37692601_37705944	ENSG00000159256.13	1.18966
intron_5_149407078_149415521	0.233991	Artery_Coronary	0.934726	CARMN	intron_5_148786641_148795084	ENSG00000249669.12	1.19014
intron_5_34914026_34914695	0.233717	Artery_Coronary	0.934726	RAD1	intron_5_34914131_34914800	ENSG00000113456.20	1.19084
intron_6_130867581_130869563	0.234015	Artery_Coronary	0.934726	EPB41L2	intron_6_131188721_131190703	ENSG00000079819.20	1.19008
intron_6_130867581_130869812	0.234015	Artery_Coronary	0.934726	EPB41L2	intron_6_131188721_131190952	ENSG00000079819.20	-1.19008
intron_7_112341046_112342561	0.234182	Artery_Coronary	0.934726	ZNF277	intron_7_111981101_111982616	ENSG00000198839.10	-1.18966
intron_7_30753938_30755422	0.234132	Artery_Coronary	0.934726	INMT	intron_7_30793554_30795038	ENSG00000241644.2	-1.18978
intron_7_30753938_30766345	0.234132	Artery_Coronary	0.934726	INMT-MINDY4	intron_7_30793554_30805961	ENSG00000254959.6	1.18978
intron_7_30753938_30778432	0.234132	Artery_Coronary	0.934726	INMT-MINDY4	intron_7_30793554_30818048	ENSG00000254959.6	1.18978
intron_8_141422345_141425048	0.234072	Artery_Coronary	0.934726	PTP4A3	intron_8_142432445_142435148	ENSG00000184489.13	1.18993
intron_10_13991992_14003526	0.253895	Testis	0.934732	ENSG00000229751	intron_10_14033992_14045525	ENSG00000229751.1	-1.14094
intron_13_95587729_95589154	0.253934	Testis	0.934732	DZIP1	intron_13_96239983_96241408	ENSG00000134874.18	-1.14085
intron_1_66874937_66891154	0.253934	Testis	0.934732	DNAI4	intron_1_67340620_67356837	ENSG00000152763.17	1.14085
intron_10_128071741_128072138	0.325379	smultixcan	0.934734	PTPRE	intron_10_129870005_129870402	ENSG00000132334.17	1.61144
intron_10_35207051_35211254	0.325055	smultixcan	0.934734	CREM	intron_10_35495979_35500182	ENSG00000095794.21	1.28201
intron_10_60785787_60788060	0.325309	smultixcan	0.934734	CDK1	intron_10_62545545_62547818	ENSG00000170312.17	-0.983607
intron_11_17282943_17286634	0.325053	smultixcan	0.934734	NUCB2	intron_11_17304490_17308181	ENSG00000070081.18	0.984127
intron_11_17282943_17291240	0.325053	smultixcan	0.934734	NUCB2	intron_11_17304490_17312787	ENSG00000070081.18	0.984127
intron_11_50320506_50320914	0.325435	smultixcan	0.934734	ENSG00000290412	intron_11_50279677_50280085	ENSG00000290412.1	0.98335
intron_11_65576406_65579078	0.325208	smultixcan	0.934734	EHBP1L1	intron_11_65343877_65346549	ENSG00000173442.13	-0.725868
intron_11_706801_709330	0.325432	smultixcan	0.934734	EPS8L2	intron_11_706801_709330	ENSG00000177106.17	-0.878163
intron_14_21074991_21075332	0.325195	smultixcan	0.934734	ARHGEF40	intron_14_21543150_21543491	ENSG00000165801.10	0.983839
intron_14_91942961_91946711	0.325063	smultixcan	0.934734	FBLN5	intron_14_92409305_92413055	ENSG00000140092.16	0.972767
intron_16_68126610_68138511	0.325398	smultixcan	0.934734	NFATC3	intron_16_68160513_68172414	ENSG00000072736.19	-0.983425
intron_16_68126610_68157869	0.325398	smultixcan	0.934734	NFATC3	intron_16_68160513_68191772	ENSG00000072736.19	0.421468
intron_16_88809840_88810070	0.325129	smultixcan	0.934734	APRT	intron_16_88876248_88876478	ENSG00000198931.11	-0.328258
intron_19_2939407_2944838	0.32514	smultixcan	0.934734	ZNF77	intron_19_2939405_2944836	ENSG00000175691.9	-0.983951
intron_19_58415646_58416811	0.325236	smultixcan	0.934734	ZNF584	intron_19_58927013_58928178	ENSG00000171574.19	-0.97282
intron_1_1257310_1262269	0.325371	smultixcan	0.934734	UBE2J2	intron_1_1192690_1197649	ENSG00000160087.21	-0.983479
intron_1_1257310_1263346	0.325371	smultixcan	0.934734	UBE2J2	intron_1_1192690_1198726	ENSG00000160087.21	0.764928
intron_1_202774735_202777017	0.325389	smultixcan	0.934734	KDM5B	intron_1_202743863_202746145	ENSG00000117139.18	-0.983444
intron_1_39848097_39850119	0.32535	smultixcan	0.934734	TRIT1	intron_1_40313769_40315791	ENSG00000043514.17	-0.381809
intron_21_32317065_32317676	0.325324	smultixcan	0.934734	URB1	intron_21_33689376_33689987	ENSG00000142207.7	-0.983577
intron_22_26718231_26721650	0.32515	smultixcan	0.934734	MIATNB	intron_22_27114194_27117613	ENSG00000244625.7	-1.14377
intron_2_17708753_17714861	0.325413	smultixcan	0.934734	SMC6	intron_2_17890020_17896128	ENSG00000163029.16	0.98153
intron_2_31869952_31891992	0.325353	smultixcan	0.934734	MEMO1	intron_2_32095021_32117061	ENSG00000162959.14	0
intron_3_138759359_138796463	0.325204	smultixcan	0.934734	PIK3CB	intron_3_138478201_138515305	ENSG00000051382.9	-1.08584
intron_4_186144715_186149173	0.325343	smultixcan	0.934734	FAM149A	intron_4_187065869_187070327	ENSG00000109794.14	-0.983538
intron_5_176652913_176654895	0.325311	smultixcan	0.934734	TSPAN17	intron_5_176079914_176081896	ENSG00000048140.18	-1.34902
intron_5_38917622_38918840	0.325405	smultixcan	0.934734	OSMR	intron_5_38917724_38918942	ENSG00000145623.13	-0.983412
intron_5_77489572_77492170	0.325365	smultixcan	0.934734	WDR41	intron_5_76785397_76787995	ENSG00000164253.14	-1.36283
intron_6_117659236_117662906	0.325179	smultixcan	0.934734	ENSG00000289372	intron_6_117980399_117984069	ENSG00000289372.2	0.983871
intron_7_100153517_100153867	0.325276	smultixcan	0.934734	LAMTOR4	intron_7_99751140_99751490	ENSG00000188186.11	-0.702624
intron_7_100153517_100155576	0.325276	smultixcan	0.934734	LAMTOR4	intron_7_99751140_99753199	ENSG00000188186.11	0.983673
intron_7_140726516_140734617	0.325225	smultixcan	0.934734	BRAF	intron_7_140426316_140434417	ENSG00000157764.14	0.901795
intron_7_140726516_140739812	0.325225	smultixcan	0.934734	BRAF	intron_7_140426316_140439612	ENSG00000157764.14	0.983777
intron_7_43973323_43986601	0.325309	smultixcan	0.934734	POLR2J4	intron_7_44012922_44026200	ENSG00000214783.9	0.983607
intron_7_44573050_44573583	0.325376	smultixcan	0.934734	DDX56	intron_7_44612649_44613182	ENSG00000136271.11	0.804658
intron_8_124942724_124950816	0.325095	smultixcan	0.934734	LINC00964	intron_8_125954966_125963058	ENSG00000249816.8	0.984041
intron_8_143590081_143590645	0.325265	smultixcan	0.934734	EEF1D	intron_8_144672251_144672815	ENSG00000104529.19	0.983696
intron_8_143938692_143943779	0.325184	smultixcan	0.934734	PLEC	intron_8_145012860_145017947	ENSG00000178209.17	0.976467
intron_8_61644001_61644600	0.325272	smultixcan	0.934734	ASPH	intron_8_62556560_62557159	ENSG00000198363.18	-1.09496
intron_10_133293769_133295187	0.347204	Liver	0.934736	TUBGCP2	intron_10_135107273_135108691	ENSG00000130640.15	0.940026
intron_16_4395339_4405491	0.347218	Liver	0.934736	CORO7-PAM16	intron_16_4445340_4455492	ENSG00000103426.12	0.94
intron_16_4395339_4405491	0.347218	Liver	0.934736	CORO7	intron_16_4445340_4455492	ENSG00000262246.6	0.94
intron_16_72089138_72090618	0.253974	Testis	0.934737	TXNL4B	intron_16_72123037_72124517	ENSG00000140830.9	1.14075
intron_5_8457766_8459933	0.253987	Testis	0.934737	MIR4458HG	intron_5_8457879_8460046	ENSG00000247516.8	1.14072
intron_6_95590173_95596737	0.253987	Testis	0.934737	MANEA	intron_6_96038049_96044613	ENSG00000172469.17	-1.14072
intron_10_18655175_18658219	0.227643	Pituitary	0.934741	NSUN6	intron_10_18944104_18947148	ENSG00000241058.4	-1.20645
intron_10_18655175_18659232	0.227643	Pituitary	0.934741	NSUN6	intron_10_18944104_18948161	ENSG00000241058.4	1.20645
intron_10_3143501_3143606	0.227671	Pituitary	0.934741	PITRM1	intron_10_3185693_3185798	ENSG00000107959.17	-1.20638
intron_13_52712869_52723997	0.227794	Pituitary	0.934741	CNMD	intron_13_53287004_53298132	ENSG00000136110.13	-1.20606
intron_14_81506241_81526733	0.227843	Pituitary	0.934741	SEL1L	intron_14_81972585_81993077	ENSG00000071537.14	1.20593
intron_16_30013596_30015207	0.227943	Pituitary	0.934741	DOC2A	intron_16_30024917_30026528	ENSG00000149927.18	-1.20567
intron_16_3058017_3058540	0.227839	Pituitary	0.934741	MMP25-AS1	intron_16_3108018_3108541	ENSG00000261971.9	1.20594
intron_17_39905985_39906111	0.227863	Pituitary	0.934741	GSDMB	intron_17_38062238_38062364	ENSG00000073605.19	-1.20588
intron_17_7910591_7910847	0.227425	Pituitary	0.934741	CHD3	intron_17_7813909_7814165	ENSG00000170004.19	-1.20702
intron_19_51974531_51986770	0.22765	Pituitary	0.934741	ZNF350	intron_19_52477784_52490023	ENSG00000256683.7	-1.20643
intron_1_174252590_174272414	0.227776	Pituitary	0.934741	RABGAP1L	intron_1_174221728_174241552	ENSG00000152061.24	1.20611
intron_21_42492863_42492966	0.227943	Pituitary	0.934741	RSPH1	intron_21_43912973_43913076	ENSG00000160188.10	1.20567
intron_2_23703379_23703719	0.227681	Pituitary	0.934741	KLHL29	intron_2_23926249_23926589	ENSG00000119771.15	1.20635
intron_3_53231550_53233156	0.227863	Pituitary	0.934741	TKT	intron_3_53265566_53267172	ENSG00000163931.17	1.20588
intron_3_58412963_58424752	0.227643	Pituitary	0.934741	PXK	intron_3_58398690_58410479	ENSG00000168297.16	1.20645
intron_5_14741378_14741827	0.227811	Pituitary	0.934741	ANKH	intron_5_14741487_14741936	ENSG00000154122.14	1.20602
intron_7_66481599_66485095	0.227873	Pituitary	0.934741	LINC00174	intron_7_65946586_65950082	ENSG00000179406.10	-1.20586
intron_9_136953028_136953466	0.227725	Pituitary	0.934741	LCN12	intron_9_139847480_139847918	ENSG00000184925.12	-1.20624
intron_10_77835922_77841881	0.298215	Breast_Mammary_Tissue	0.934742	DLG5	intron_10_79595680_79601639	ENSG00000151208.17	-1.04027
intron_11_479152_486939	0.297961	Breast_Mammary_Tissue	0.934742	PTDSS2	intron_11_479152_486939	ENSG00000174915.12	-1.04082
intron_12_104068107_104079445	0.298125	Breast_Mammary_Tissue	0.934742	HCFC2	intron_12_104461885_104473223	ENSG00000111727.12	1.04046
intron_12_113267956_113268742	0.297864	Breast_Mammary_Tissue	0.934742	TPCN1	intron_12_113705761_113706547	ENSG00000186815.13	-1.04103
intron_16_16124915_16125810	0.29785	Breast_Mammary_Tissue	0.934742	ABCC1	intron_16_16218772_16219667	ENSG00000103222.20	1.04106
intron_17_75658460_75662479	0.298066	Breast_Mammary_Tissue	0.934742	RECQL5	intron_17_73654540_73658559	ENSG00000108469.15	-1.04059
intron_1_212864519_212872678	0.297912	Breast_Mammary_Tissue	0.934742	FLVCR1	intron_1_213037861_213046020	ENSG00000162769.13	1.04092
intron_22_50290597_50294726	0.298089	Breast_Mammary_Tissue	0.934742	PLXNB2	intron_22_50729026_50733155	ENSG00000196576.16	1.04054
intron_2_65344594_65344719	0.298215	Breast_Mammary_Tissue	0.934742	SPRED2	intron_2_65571728_65571853	ENSG00000198369.10	1.04027
intron_5_72226199_72228266	0.298221	Breast_Mammary_Tissue	0.934742	MRPS27	intron_5_71522026_71524093	ENSG00000113048.19	1.04026
intron_7_90790652_90863175	0.297986	Breast_Mammary_Tissue	0.934742	CDK14	intron_7_90419967_90492490	ENSG00000058091.17	1.04076
intron_9_15451402_15453041	0.297811	Breast_Mammary_Tissue	0.934742	SNAPC3	intron_9_15451400_15453039	ENSG00000164975.16	1.04114
intron_13_29936701_29937906	0.254006	Testis	0.934744	LINC00544	intron_13_30510838_30512043	ENSG00000122043.12	1.14067
intron_16_28585720_28588610	0.238022	Esophagus_Mucosa	0.934744	SGF29	intron_16_28597041_28599931	ENSG00000176476.9	-1.17994
intron_17_78829007_78835280	0.238143	Esophagus_Mucosa	0.934744	USP36	intron_17_76825089_76831362	ENSG00000055483.20	-1.17964
intron_2_37241637_37243863	0.238063	Esophagus_Mucosa	0.934744	NDUFAF7	intron_2_37468780_37471006	ENSG00000003509.16	1.17984
intron_2_96604857_96605320	0.238204	Esophagus_Mucosa	0.934744	KANSL3	intron_2_97270594_97271057	ENSG00000114982.19	-1.17949
intron_2_96604863_96605320	0.238204	Esophagus_Mucosa	0.934744	KANSL3	intron_2_97270600_97271057	ENSG00000114982.19	-1.17949
intron_2_96605511_96606970	0.238204	Esophagus_Mucosa	0.934744	KANSL3	intron_2_97271248_97272707	ENSG00000114982.19	-1.17949
intron_6_159685033_159692661	0.238	Esophagus_Mucosa	0.934744	SOD2	intron_6_160106065_160113693	ENSG00000291237.1	1.18
intron_6_42057513_42066312	0.238188	Esophagus_Mucosa	0.934744	TAF8	intron_6_42025251_42034050	ENSG00000137413.17	-1.17953
intron_6_84126512_84146687	0.237945	Esophagus_Mucosa	0.934744	CEP162	intron_6_84836231_84856406	ENSG00000135315.12	-1.18014
intron_12_133192003_133193428	0.238275	Esophagus_Mucosa	0.934746	ENSG00000256825	intron_12_133768589_133770014	ENSG00000256825.4	-1.17931
intron_12_133192003_133193428	0.238275	Esophagus_Mucosa	0.934746	ZNF268	intron_12_133768589_133770014	ENSG00000090612.22	-1.17931
intron_1_24401456_24410703	0.238301	Esophagus_Mucosa	0.934746	STPG1	intron_1_24727946_24737193	ENSG00000001460.18	-1.17925
intron_1_24415904_24419291	0.238301	Esophagus_Mucosa	0.934746	NIPAL3	intron_1_24742394_24745781	ENSG00000001461.17	-1.17925
intron_12_6831914_6833592	0.278034	Brain_Nucleus_accumbens_basal_ganglia	0.934754	P3H3	intron_12_6941078_6942756	ENSG00000110811.20	1.08475
intron_19_35133444_35133693	0.278047	Brain_Nucleus_accumbens_basal_ganglia	0.934754	LGI4	intron_19_35624348_35624597	ENSG00000153902.14	-1.08472
intron_5_65625106_65629468	0.27814	Brain_Nucleus_accumbens_basal_ganglia	0.934754	SHLD3	intron_5_64920933_64925295	ENSG00000253251.3	-1.08451
intron_5_65625106_65635301	0.27814	Brain_Nucleus_accumbens_basal_ganglia	0.934754	TRAPPC13	intron_5_64920933_64931128	ENSG00000113597.18	1.08451
intron_8_38163840_38169802	0.278102	Brain_Nucleus_accumbens_basal_ganglia	0.934754	LSM1	intron_8_38021358_38027320	ENSG00000175324.10	-1.08459
intron_3_125924140_125924966	0.254043	Testis	0.934755	FAM86JP	intron_3_125642983_125643809	ENSG00000291071.1	-1.14058
intron_3_125924140_125924966	0.254043	Testis	0.934755	FAM86JP	intron_3_125642983_125643809	ENSG00000171084.18	-1.14058
intron_3_125925115_125928495	0.254043	Testis	0.934755	FAM86JP	intron_3_125643958_125647338	ENSG00000291071.1	1.14058
intron_3_125925115_125928495	0.254043	Testis	0.934755	FAM86JP	intron_3_125643958_125647338	ENSG00000171084.18	1.14058
intron_10_102402159_102402252	0.254345	Testis	0.934756	NFKB2	intron_10_104161916_104162009	ENSG00000077150.21	1.13986
intron_10_102402159_102402255	0.254345	Testis	0.934756	NFKB2	intron_10_104161916_104162012	ENSG00000077150.21	-1.13986
intron_10_133537892_133538780	0.254877	Testis	0.934756	CYP2E1	intron_10_135351396_135352284	ENSG00000130649.10	-1.13858
intron_10_17162237_17168841	0.254834	Testis	0.934756	TRDMT1	intron_10_17204236_17210840	ENSG00000107614.22	-1.13869
intron_11_123727595_123728133	0.255544	Testis	0.934756	ZNF202	intron_11_123598303_123598841	ENSG00000166261.11	-1.13699
intron_11_46936851_46987208	0.255394	Testis	0.934756	CSTPP1	intron_11_46958402_47008759	ENSG00000149179.14	1.13735
intron_11_8392710_8435494	0.255149	Testis	0.934756	STK33	intron_11_8414257_8457041	ENSG00000130413.16	1.13793
intron_12_49147424_49147663	0.25569	Testis	0.934756	ENSG00000258017	intron_12_49541207_49541446	ENSG00000258017.3	-1.13664
intron_12_548297_549769	0.254889	Testis	0.934756	B4GALNT3	intron_12_657463_658935	ENSG00000139044.12	-1.13855
intron_13_45530780_45534702	0.254564	Testis	0.934756	COG3	intron_13_46104915_46108837	ENSG00000136152.15	-1.13933
intron_14_55350550_55354501	0.254409	Testis	0.934756	FBXO34	intron_14_55817268_55821219	ENSG00000178974.11	-1.13971
intron_15_101657036_101657785	0.254171	Testis	0.934756	TARS3	intron_15_102197239_102197988	ENSG00000185418.16	1.14028
intron_15_39513851_39514075	0.255149	Testis	0.934756	ENSG00000259390	intron_15_39806052_39806276	ENSG00000259390.4	1.13793
intron_15_39513863_39514075	0.255149	Testis	0.934756	ENSG00000259390	intron_15_39806064_39806276	ENSG00000259390.4	-1.13793
intron_15_73916447_73919838	0.25461	Testis	0.934756	LOXL1-AS1	intron_15_74208788_74212179	ENSG00000261801.8	1.13922
intron_15_73919383_73919960	0.254834	Testis	0.934756	LOXL1-AS1	intron_15_74211724_74212301	ENSG00000261801.8	-1.13869
intron_15_77787247_77787889	0.25446	Testis	0.934756	ENSG00000259213	intron_15_78079589_78080231	ENSG00000259213.1	-1.13958
intron_16_28607077_28620063	0.255655	Testis	0.934756	ENSG00000289755	intron_16_28618398_28631384	ENSG00000289755.1	-1.13672
intron_16_31564708_31567374	0.254345	Testis	0.934756	FRG2KP	intron_16_31576029_31578695	ENSG00000290715.1	1.13986
intron_17_28926873_28926991	0.254161	Testis	0.934756	PHF12	intron_17_27253891_27254009	ENSG00000109118.14	1.1403
intron_17_46923221_46929520	0.255668	Testis	0.934756	ENSG00000262633	intron_17_45000587_45006886	ENSG00000262633.2	1.13669
intron_17_46923221_46929520	0.255668	Testis	0.934756	GOSR2	intron_17_45000587_45006886	ENSG00000108433.17	1.13669
intron_18_35290391_35291010	0.255588	Testis	0.934756	ZNF271P	intron_18_32870355_32870974	ENSG00000257267.5	1.13688
intron_19_19916655_19933182	0.255497	Testis	0.934756	ZNF93	intron_19_20027464_20043991	ENSG00000184635.16	-1.1371
intron_19_38306990_38307428	0.255562	Testis	0.934756	YIF1B	intron_19_38797630_38798068	ENSG00000167645.17	-1.13694
intron_19_49365649_49365793	0.255284	Testis	0.934756	DKKL1	intron_19_49868906_49869050	ENSG00000104901.7	1.13761
intron_19_964431_964833	0.25463	Testis	0.934756	ARID3A	intron_19_964431_964833	ENSG00000116017.11	-1.13918
intron_1_12568424_12572728	0.254603	Testis	0.934756	DHRS3	intron_1_12628453_12632756	ENSG00000162496.9	1.13924
intron_1_155060832_155061904	0.255223	Testis	0.934756	ADAM15	intron_1_155033308_155034380	ENSG00000143537.14	-1.13776
intron_1_202333093_202333237	0.255721	Testis	0.934756	UBE2T	intron_1_202302221_202302365	ENSG00000077152.12	1.13656
intron_1_202333335_202333450	0.255721	Testis	0.934756	UBE2T	intron_1_202302463_202302578	ENSG00000077152.12	-1.13656
intron_1_61088680_61277520	0.255432	Testis	0.934756	NFIA	intron_1_61554352_61743192	ENSG00000162599.18	1.13725
intron_1_63190524_63197143	0.25525	Testis	0.934756	LINC00466	intron_1_63656195_63662814	ENSG00000224209.8	1.13769
intron_20_18628233_18744100	0.254979	Testis	0.934756	DTD1	intron_20_18608877_18724744	ENSG00000125821.13	-1.13834
intron_20_18628233_18744100	0.254979	Testis	0.934756	ENSG00000284776	intron_20_18608877_18724744	ENSG00000284776.1	-1.13834
intron_20_23180528_23180604	0.255149	Testis	0.934756	ENSG00000230387	intron_20_23161165_23161241	ENSG00000230387.5	1.13793
intron_21_32495170_32501415	0.25572	Testis	0.934756	EVA1C	intron_21_33867480_33873725	ENSG00000166979.13	-1.13657
intron_21_32884227_32885932	0.255559	Testis	0.934756	C21orf62-AS1	intron_21_34256535_34258240	ENSG00000205930.11	-1.13695
intron_21_41346407_41347013	0.255372	Testis	0.934756	FAM3B	intron_21_42718334_42718940	ENSG00000183844.17	-1.1374
intron_22_33725101_33726116	0.254702	Testis	0.934756	LARGE-AS1	intron_22_34121087_34122102	ENSG00000224973.6	-1.139
intron_22_38650262_38656120	0.255149	Testis	0.934756	FAM227A	intron_22_39046267_39052125	ENSG00000184949.18	-1.13793
intron_22_38656750_38656956	0.255149	Testis	0.934756	CBY1	intron_22_39052755_39052961	ENSG00000100211.12	-1.13793
intron_22_43833734_43838867	0.254233	Testis	0.934756	SULT4A1	intron_22_44229614_44234747	ENSG00000130540.14	-1.14013
intron_22_50586639_50586843	0.254834	Testis	0.934756	CHKB-DT	intron_22_51025068_51025272	ENSG00000205559.5	-1.13869
intron_22_50586952_50587270	0.254834	Testis	0.934756	CHKB-DT	intron_22_51025381_51025699	ENSG00000205559.5	1.13869
intron_2_108169586_108179154	0.254088	Testis	0.934756	LINC01594	intron_2_108786042_108795610	ENSG00000225328.2	-1.14048
intron_2_172301216_172323350	0.255329	Testis	0.934756	ENSG00000232555	intron_2_173165944_173188078	ENSG00000232555.2	-1.1375
intron_2_86612274_86615155	0.255672	Testis	0.934756	RNF103	intron_2_86839397_86842278	ENSG00000239305.7	1.13668
intron_2_86612274_86620330	0.255672	Testis	0.934756	RNF103	intron_2_86839397_86847453	ENSG00000239305.7	-1.13668
intron_3_122416250_122425607	0.255254	Testis	0.934756	WDR5B-DT	intron_3_122135097_122144454	ENSG00000272758.7	1.13768
intron_3_192282914_192282998	0.254286	Testis	0.934756	FGF12-AS1	intron_3_192000703_192000787	ENSG00000231383.2	-1.14
intron_3_40446847_40451705	0.254345	Testis	0.934756	ENTPD3-AS1	intron_3_40488338_40493196	ENSG00000223797.8	1.13986
intron_3_42553448_42555930	0.255578	Testis	0.934756	SEC22C	intron_3_42594940_42597422	ENSG00000093183.14	-1.1369
intron_3_52326314_52326735	0.254263	Testis	0.934756	DNAH1	intron_3_52360330_52360751	ENSG00000114841.18	-1.14006
intron_3_58429941_58430128	0.254783	Testis	0.934756	PDHB	intron_3_58415668_58415855	ENSG00000168291.13	-1.13881
intron_4_105700014_105708638	0.255022	Testis	0.934756	INTS12	intron_4_106621171_106629795	ENSG00000138785.16	-1.13824
intron_4_20393453_20393566	0.254939	Testis	0.934756	SLIT2-IT1	intron_4_20395076_20395189	ENSG00000248228.2	-1.13843
intron_4_39115330_39121010	0.255668	Testis	0.934756	KLHL5	intron_4_39116950_39122630	ENSG00000109790.18	-1.13669
intron_4_39115330_39126694	0.255668	Testis	0.934756	KLHL5	intron_4_39116950_39128314	ENSG00000109790.18	1.13669
intron_5_169013384_169017832	0.254567	Testis	0.934756	SLIT3-AS1	intron_5_168440389_168444837	ENSG00000248222.5	-1.13933
intron_5_61073214_61152704	0.254345	Testis	0.934756	NDUFAF2	intron_5_60369041_60448531	ENSG00000164182.12	-1.13986
intron_5_65518633_65521475	0.255299	Testis	0.934756	CENPK	intron_5_64814460_64817302	ENSG00000123219.13	-1.13757
intron_6_135300558_135301408	0.255312	Testis	0.934756	AHI1	intron_6_135621696_135622546	ENSG00000135541.22	-1.13754
intron_6_135302817_135318519	0.255312	Testis	0.934756	AHI1	intron_6_135623955_135639657	ENSG00000135541.22	-1.13754
intron_6_95586983_95596737	0.254598	Testis	0.934756	MANEA	intron_6_96034859_96044613	ENSG00000172469.17	1.13925
intron_7_76048226_76048576	0.255332	Testis	0.934756	MDH2	intron_7_75677544_75677894	ENSG00000146701.12	-1.13749
intron_8_2117952_2123252	0.255481	Testis	0.934756	MYOM2	intron_8_2065741_2071125	ENSG00000036448.10	1.13714
intron_8_22927720_22927823	0.255585	Testis	0.934756	PEBP4	intron_8_22785233_22785336	ENSG00000134020.8	-1.13689
intron_9_68499361_68529567	0.255546	Testis	0.934756	PGM5	intron_9_71114277_71144483	ENSG00000154330.13	-1.13698
intron_9_96853069_96854088	0.255697	Testis	0.934756	ZNF782	intron_9_99615351_99616370	ENSG00000196597.13	-1.13662
intron_9_99132739_99137859	0.25414	Testis	0.934756	TGFBR1	intron_9_101895021_101900141	ENSG00000106799.14	-1.14035
intron_10_3099352_3101365	0.262089	Brain_Cortex	0.934769	PFKP	intron_10_3141544_3143557	ENSG00000067057.19	1.12147
intron_13_27424938_27427092	0.262356	Brain_Cortex	0.934769	GTF3A	intron_13_27999075_28001229	ENSG00000122034.17	-1.12084
intron_14_34536275_34539256	0.262248	Brain_Cortex	0.934769	EAPP	intron_14_35005481_35008462	ENSG00000129518.10	1.12109
intron_14_34536275_34539555	0.262248	Brain_Cortex	0.934769	EAPP	intron_14_35005481_35008761	ENSG00000129518.10	-1.12109
intron_15_65512564_65517486	0.26228	Brain_Cortex	0.934769	DPP8	intron_15_65804902_65809824	ENSG00000074603.19	-1.12102
intron_16_28835399_28835546	0.261734	Brain_Cortex	0.934769	ATXN2L	intron_16_28846720_28846867	ENSG00000168488.19	-1.1223
intron_16_28835399_28835549	0.261734	Brain_Cortex	0.934769	ATXN2L	intron_16_28846720_28846870	ENSG00000168488.19	1.1223
intron_16_53434796_53439016	0.262472	Brain_Cortex	0.934769	RBL2	intron_16_53468708_53472928	ENSG00000103479.17	-1.12057
intron_17_15708247_15716059	0.262472	Brain_Cortex	0.934769	ZNF286A-TBC1D26	intron_17_15611561_15619373	ENSG00000255104.9	-1.12057
intron_17_15708247_15716059	0.262472	Brain_Cortex	0.934769	ZNF286A	intron_17_15611561_15619373	ENSG00000187607.16	-1.12057
intron_17_21284969_21296086	0.262437	Brain_Cortex	0.934769	MAP2K3	intron_17_21188281_21199398	ENSG00000034152.19	-1.12065
intron_17_21284969_21298413	0.262437	Brain_Cortex	0.934769	MAP2K3	intron_17_21188281_21201725	ENSG00000034152.19	-1.12065
intron_18_8828964_8831607	0.261842	Brain_Cortex	0.934769	MTCL1	intron_18_8828962_8831605	ENSG00000168502.18	-1.12205
intron_19_11033517_11033767	0.262597	Brain_Cortex	0.934769	SMARCA4	intron_19_11144193_11144443	ENSG00000127616.21	1.12027
intron_19_11033517_11034123	0.262597	Brain_Cortex	0.934769	SMARCA4	intron_19_11144193_11144799	ENSG00000127616.21	-1.12027
intron_1_154544517_154544795	0.262371	Brain_Cortex	0.934769	TDRD10	intron_1_154516993_154517271	ENSG00000163239.12	1.12081
intron_1_234427388_234427576	0.261973	Brain_Cortex	0.934769	TARBP1	intron_1_234563134_234563322	ENSG00000059588.10	1.12174
intron_20_5944253_5944805	0.262501	Brain_Cortex	0.934769	TRMT6	intron_20_5924899_5925451	ENSG00000089195.15	-1.1205
intron_2_159783469_159798132	0.261734	Brain_Cortex	0.934769	CD302	intron_2_160639980_160654643	ENSG00000241399.7	-1.1223
intron_2_64585545_64591885	0.262535	Brain_Cortex	0.934769	AFTPH	intron_2_64812679_64819019	ENSG00000119844.17	-1.12042
intron_2_64585545_64591888	0.262535	Brain_Cortex	0.934769	AFTPH	intron_2_64812679_64819022	ENSG00000119844.17	-1.12042
intron_3_58132931_58134616	0.26228	Brain_Cortex	0.934769	FLNB	intron_3_58118658_58120343	ENSG00000136068.16	-1.12102
intron_4_185690611_185775227	0.262276	Brain_Cortex	0.934769	SORBS2	intron_4_186611765_186696381	ENSG00000154556.20	-1.12103
intron_5_173608292_173609238	0.262486	Brain_Cortex	0.934769	BOD1	intron_5_173035295_173036241	ENSG00000145919.11	1.12054
intron_6_83142046_83145524	0.26228	Brain_Cortex	0.934769	DOP1A	intron_6_83851765_83855243	ENSG00000083097.15	1.12102
intron_6_83407901_83430877	0.262394	Brain_Cortex	0.934769	ME1	intron_6_84117620_84140596	ENSG00000065833.9	-1.12075
intron_7_2539888_2540979	0.26192	Brain_Cortex	0.934769	BRAT1	intron_7_2579522_2580613	ENSG00000106009.16	-1.12186
intron_7_2540894_2540979	0.26192	Brain_Cortex	0.934769	BRAT1	intron_7_2580528_2580613	ENSG00000106009.16	1.12186
intron_7_66205522_66240325	0.262472	Brain_Cortex	0.934769	TPST1	intron_7_65670509_65705312	ENSG00000169902.15	-1.12057
intron_10_110901612_110919121	0.285939	Brain_Nucleus_accumbens_basal_ganglia	0.934774	BBIP1	intron_10_112661370_112678879	ENSG00000214413.9	-1.06707
intron_10_132208151_132209034	0.28718	Brain_Nucleus_accumbens_basal_ganglia	0.934774	STK32C	intron_10_134021655_134022538	ENSG00000165752.17	-1.06433
intron_10_28611481_28611774	0.290145	Brain_Nucleus_accumbens_basal_ganglia	0.934774	WAC	intron_10_28900410_28900703	ENSG00000095787.26	1.0578
intron_10_28614685_28616173	0.290145	Brain_Nucleus_accumbens_basal_ganglia	0.934774	WAC	intron_10_28903614_28905102	ENSG00000095787.26	1.0578
intron_10_28614685_28616176	0.290145	Brain_Nucleus_accumbens_basal_ganglia	0.934774	WAC	intron_10_28903614_28905105	ENSG00000095787.26	-1.0578
intron_10_30434378_30438916	0.284774	Brain_Nucleus_accumbens_basal_ganglia	0.934774	MAP3K8	intron_10_30723307_30727845	ENSG00000107968.10	1.06966
intron_10_38017015_38017291	0.293845	Brain_Nucleus_accumbens_basal_ganglia	0.934774	ZNF33A	intron_10_38305943_38306219	ENSG00000189180.16	-1.04972
intron_10_38017020_38017291	0.293845	Brain_Nucleus_accumbens_basal_ganglia	0.934774	ZNF33A	intron_10_38305948_38306219	ENSG00000189180.16	1.04972
intron_10_48420320_48424088	0.293946	Brain_Nucleus_accumbens_basal_ganglia	0.934774	MAPK8	intron_10_49628363_49632131	ENSG00000107643.17	1.0495
intron_10_4998747_4999200	0.280959	Brain_Nucleus_accumbens_basal_ganglia	0.934774	AKR1C2	intron_10_5040939_5041392	ENSG00000151632.18	1.07817
intron_10_71646617_71675112	0.28592	Brain_Nucleus_accumbens_basal_ganglia	0.934774	CDH23	intron_10_73406374_73434869	ENSG00000107736.22	-1.06711
intron_10_80090431_80090797	0.282871	Brain_Nucleus_accumbens_basal_ganglia	0.934774	TMEM254	intron_10_81850187_81850553	ENSG00000133678.14	-1.07389
intron_10_84139577_84141462	0.287559	Brain_Nucleus_accumbens_basal_ganglia	0.934774	GHITM	intron_10_85899333_85901218	ENSG00000165678.22	-1.06349
intron_10_84139593_84141462	0.286532	Brain_Nucleus_accumbens_basal_ganglia	0.934774	GHITM	intron_10_85899349_85901218	ENSG00000165678.22	1.06576
intron_10_84139834_84141462	0.287742	Brain_Nucleus_accumbens_basal_ganglia	0.934774	GHITM	intron_10_85899590_85901218	ENSG00000165678.22	-1.06309
intron_10_84197836_84199032	0.279809	Brain_Nucleus_accumbens_basal_ganglia	0.934774	CDHR1	intron_10_85957592_85958788	ENSG00000148600.15	-1.08075
intron_10_95346452_95351209	0.281071	Brain_Nucleus_accumbens_basal_ganglia	0.934774	SORBS1	intron_10_97106209_97110966	ENSG00000095637.23	1.07792
intron_10_97617322_97619587	0.282404	Brain_Nucleus_accumbens_basal_ganglia	0.934774	MORN4	intron_10_99377079_99379344	ENSG00000171160.18	1.07494
intron_11_10591612_10593492	0.284845	Brain_Nucleus_accumbens_basal_ganglia	0.934774	IRAG1	intron_11_10613159_10615039	ENSG00000072952.20	1.0695
intron_11_10865327_10878381	0.291099	Brain_Nucleus_accumbens_basal_ganglia	0.934774	ZBED5-AS1	intron_11_10886874_10899928	ENSG00000247271.9	1.05571
intron_11_110237652_110247703	0.283274	Brain_Nucleus_accumbens_basal_ganglia	0.934774	RDX	intron_11_110108377_110118428	ENSG00000137710.17	1.07299
intron_11_121567113_121570157	0.292916	Brain_Nucleus_accumbens_basal_ganglia	0.934774	SORL1	intron_11_121437822_121440866	ENSG00000137642.13	1.05175
intron_11_124758527_124762085	0.287311	Brain_Nucleus_accumbens_basal_ganglia	0.934774	ESAM	intron_11_124628423_124631981	ENSG00000149564.12	-1.06404
intron_11_125569573_125572458	0.290631	Brain_Nucleus_accumbens_basal_ganglia	0.934774	EI24	intron_11_125439469_125442354	ENSG00000149547.15	-1.05674
intron_11_125580204_125581211	0.290631	Brain_Nucleus_accumbens_basal_ganglia	0.934774	EI24	intron_11_125450100_125451107	ENSG00000149547.15	-1.05674
intron_11_129884882_129885435	0.292024	Brain_Nucleus_accumbens_basal_ganglia	0.934774	NFRKB	intron_11_129754777_129755330	ENSG00000170322.15	1.05369
intron_11_18536469_18544623	0.287679	Brain_Nucleus_accumbens_basal_ganglia	0.934774	UEVLD	intron_11_18558016_18566170	ENSG00000151116.17	-1.06323
intron_11_20395962_20397577	0.286468	Brain_Nucleus_accumbens_basal_ganglia	0.934774	PRMT3	intron_11_20417508_20419123	ENSG00000185238.13	1.0659
intron_11_250865_251546	0.290961	Brain_Nucleus_accumbens_basal_ganglia	0.934774	PSMD13	intron_11_250865_251546	ENSG00000185627.19	-1.05601
intron_11_293925_294099	0.283977	Brain_Nucleus_accumbens_basal_ganglia	0.934774	PGGHG	intron_11_293925_294099	ENSG00000142102.16	-1.07143
intron_11_35317516_35419936	0.284743	Brain_Nucleus_accumbens_basal_ganglia	0.934774	SLC1A2	intron_11_35339063_35441483	ENSG00000110436.13	-1.06972
intron_11_36277123_36278477	0.281806	Brain_Nucleus_accumbens_basal_ganglia	0.934774	COMMD9	intron_11_36298673_36300027	ENSG00000110442.12	1.07627
intron_11_406993_407062	0.286778	Brain_Nucleus_accumbens_basal_ganglia	0.934774	SIGIRR	intron_11_406993_407062	ENSG00000185187.13	1.06522
intron_11_538860_539580	0.285502	Brain_Nucleus_accumbens_basal_ganglia	0.934774	LRRC56	intron_11_538860_539580	ENSG00000161328.11	-1.06804
intron_11_57497845_57500779	0.285753	Brain_Nucleus_accumbens_basal_ganglia	0.934774	SLC43A1	intron_11_57265318_57268252	ENSG00000149150.9	1.06748
intron_11_67245458_67245985	0.287136	Brain_Nucleus_accumbens_basal_ganglia	0.934774	KDM2A	intron_11_67012929_67013456	ENSG00000173120.15	-1.06443
intron_11_71448885_71451690	0.293553	Brain_Nucleus_accumbens_basal_ganglia	0.934774	ENSG00000254682	intron_11_71159931_71162736	ENSG00000254682.2	-1.05036
intron_11_77821241_77831892	0.282884	Brain_Nucleus_accumbens_basal_ganglia	0.934774	AAMDC	intron_11_77532287_77542938	ENSG00000087884.16	1.07386
intron_11_77821241_77842479	0.282884	Brain_Nucleus_accumbens_basal_ganglia	0.934774	AAMDC	intron_11_77532287_77553525	ENSG00000087884.16	1.07386
intron_12_109576145_109579165	0.291241	Brain_Nucleus_accumbens_basal_ganglia	0.934774	MVK	intron_12_110013950_110016970	ENSG00000110921.14	-1.0554
intron_12_109579282_109579802	0.290069	Brain_Nucleus_accumbens_basal_ganglia	0.934774	MVK	intron_12_110017087_110017607	ENSG00000110921.14	-1.05797
intron_12_111745043_111746144	0.288484	Brain_Nucleus_accumbens_basal_ganglia	0.934774	ACAD10	intron_12_112182847_112183948	ENSG00000111271.15	1.06145
intron_12_111991889_112003800	0.293925	Brain_Nucleus_accumbens_basal_ganglia	0.934774	TMEM116	intron_12_112429693_112441604	ENSG00000198270.13	1.04955
intron_12_111991889_112005257	0.293925	Brain_Nucleus_accumbens_basal_ganglia	0.934774	TMEM116	intron_12_112429693_112443061	ENSG00000198270.13	-1.04955
intron_12_113288234_113288495	0.27923	Brain_Nucleus_accumbens_basal_ganglia	0.934774	TPCN1	intron_12_113726039_113726300	ENSG00000186815.13	-1.08205
intron_12_113288234_113288758	0.27923	Brain_Nucleus_accumbens_basal_ganglia	0.934774	TPCN1	intron_12_113726039_113726563	ENSG00000186815.13	1.08205
intron_12_118773302_118773611	0.28337	Brain_Nucleus_accumbens_basal_ganglia	0.934774	LINC02440	intron_12_119211107_119211416	ENSG00000255618.2	-1.07278
intron_12_120072729_120074443	0.283244	Brain_Nucleus_accumbens_basal_ganglia	0.934774	BICDL1	intron_12_120510533_120512247	ENSG00000135127.12	1.07306
intron_12_120098935_120099030	0.287683	Brain_Nucleus_accumbens_basal_ganglia	0.934774	RAB35	intron_12_120536739_120536834	ENSG00000111737.12	-1.06322
intron_12_120446829_120457076	0.285581	Brain_Nucleus_accumbens_basal_ganglia	0.934774	ENSG00000111780	intron_12_120884632_120894879	ENSG00000111780.8	-1.06787
intron_12_120446829_120457076	0.285581	Brain_Nucleus_accumbens_basal_ganglia	0.934774	GATC	intron_12_120884632_120894879	ENSG00000257218.6	-1.06787
intron_12_123484272_123485633	0.290197	Brain_Nucleus_accumbens_basal_ganglia	0.934774	RILPL1	intron_12_123968819_123970180	ENSG00000188026.13	1.05769
intron_12_123485223_123485633	0.290197	Brain_Nucleus_accumbens_basal_ganglia	0.934774	RILPL1	intron_12_123969770_123970180	ENSG00000188026.13	-1.05769
intron_12_123924288_123942744	0.283339	Brain_Nucleus_accumbens_basal_ganglia	0.934774	CCDC92	intron_12_124408835_124427291	ENSG00000119242.9	-1.07285
intron_12_21506976_21508383	0.283084	Brain_Nucleus_accumbens_basal_ganglia	0.934774	GOLT1B	intron_12_21659910_21661317	ENSG00000111711.10	1.07342
intron_12_38685617_38693657	0.293501	Brain_Nucleus_accumbens_basal_ganglia	0.934774	CPNE8	intron_12_39079419_39087459	ENSG00000139117.14	-1.05047
intron_12_42210454_42210548	0.289307	Brain_Nucleus_accumbens_basal_ganglia	0.934774	YAF2	intron_12_42604256_42604350	ENSG00000015153.15	1.05964
intron_12_42210619_42237599	0.289307	Brain_Nucleus_accumbens_basal_ganglia	0.934774	YAF2	intron_12_42604421_42631401	ENSG00000015153.15	-1.05964
intron_12_4610284_4612543	0.27931	Brain_Nucleus_accumbens_basal_ganglia	0.934774	DYRK4	intron_12_4719450_4721709	ENSG00000010219.14	1.08187
intron_12_4667654_4668457	0.29407	Brain_Nucleus_accumbens_basal_ganglia	0.934774	NDUFA9	intron_12_4776820_4777623	ENSG00000139180.11	1.04923
intron_12_56002720_56003618	0.285547	Brain_Nucleus_accumbens_basal_ganglia	0.934774	SUOX	intron_12_56396504_56397402	ENSG00000139531.13	1.06794
intron_12_56282991_56285916	0.279783	Brain_Nucleus_accumbens_basal_ganglia	0.934774	CS	intron_12_56676775_56679700	ENSG00000062485.19	1.08081
intron_12_56283857_56285916	0.279783	Brain_Nucleus_accumbens_basal_ganglia	0.934774	CS	intron_12_56677641_56679700	ENSG00000062485.19	1.08081
intron_12_56300187_56312407	0.285818	Brain_Nucleus_accumbens_basal_ganglia	0.934774	CNPY2-AS1	intron_12_56693971_56706191	ENSG00000257303.4	1.06734
intron_12_56300187_56314529	0.285818	Brain_Nucleus_accumbens_basal_ganglia	0.934774	CNPY2-AS1	intron_12_56693971_56708313	ENSG00000257303.4	-1.06734
intron_12_56312499_56314529	0.281283	Brain_Nucleus_accumbens_basal_ganglia	0.934774	CNPY2-AS1	intron_12_56706283_56708313	ENSG00000257303.4	1.07744
intron_12_56312885_56314851	0.281283	Brain_Nucleus_accumbens_basal_ganglia	0.934774	CNPY2	intron_12_56706669_56708635	ENSG00000257727.6	1.07744
intron_12_56314966_56315130	0.291941	Brain_Nucleus_accumbens_basal_ganglia	0.934774	CNPY2	intron_12_56708750_56708914	ENSG00000257727.6	1.05387
intron_12_56314966_56315130	0.291941	Brain_Nucleus_accumbens_basal_ganglia	0.934774	ENSG00000144785	intron_12_56708750_56708914	ENSG00000144785.8	1.05387
intron_12_56323913_56324049	0.291941	Brain_Nucleus_accumbens_basal_ganglia	0.934774	PAN2	intron_12_56717697_56717833	ENSG00000135473.16	1.05387
intron_12_56333208_56333862	0.293486	Brain_Nucleus_accumbens_basal_ganglia	0.934774	PAN2	intron_12_56726992_56727646	ENSG00000135473.16	-1.05051
intron_12_56346955_56348529	0.291941	Brain_Nucleus_accumbens_basal_ganglia	0.934774	STAT2	intron_12_56740739_56742313	ENSG00000170581.15	1.05387
intron_12_56349261_56349345	0.290402	Brain_Nucleus_accumbens_basal_ganglia	0.934774	STAT2	intron_12_56743045_56743129	ENSG00000170581.15	-1.05724
intron_12_56349261_56349426	0.290402	Brain_Nucleus_accumbens_basal_ganglia	0.934774	STAT2	intron_12_56743045_56743210	ENSG00000170581.15	1.05724
intron_12_57783283_57786163	0.281753	Brain_Nucleus_accumbens_basal_ganglia	0.934774	ENSG00000257921	intron_12_58177066_58179946	ENSG00000257921.6	-1.07639
intron_12_57783283_57786163	0.281753	Brain_Nucleus_accumbens_basal_ganglia	0.934774	TSFM	intron_12_58177066_58179946	ENSG00000123297.20	-1.07639
intron_12_57803391_57803524	0.294357	Brain_Nucleus_accumbens_basal_ganglia	0.934774	AVIL	intron_12_58197174_58197307	ENSG00000135407.11	1.04861
intron_12_6651385_6652662	0.281725	Brain_Nucleus_accumbens_basal_ganglia	0.934774	ING4	intron_12_6760551_6761828	ENSG00000111653.20	-1.07645
intron_12_89492115_89497171	0.289466	Brain_Nucleus_accumbens_basal_ganglia	0.934774	POC1B	intron_12_89885892_89890948	ENSG00000139323.14	1.05929
intron_12_9655979_9656921	0.282964	Brain_Nucleus_accumbens_basal_ganglia	0.934774	ENSG00000256594	intron_12_9808575_9809517	ENSG00000256594.11	1.07368
intron_12_9655979_9656921	0.282964	Brain_Nucleus_accumbens_basal_ganglia	0.934774	ENSG00000272917	intron_12_9808575_9809517	ENSG00000272917.1	1.07368
intron_12_9655979_9656921	0.282964	Brain_Nucleus_accumbens_basal_ganglia	0.934774	ENSG00000284634	intron_12_9808575_9809517	ENSG00000284634.1	1.07368
intron_12_9655979_9656921	0.282964	Brain_Nucleus_accumbens_basal_ganglia	0.934774	ENSG00000291107	intron_12_9808575_9809517	ENSG00000291107.1	1.07368
intron_13_113060712_113064304	0.28473	Brain_Nucleus_accumbens_basal_ganglia	0.934774	MCF2L	intron_13_113715026_113718618	ENSG00000126217.22	-1.06975
intron_13_113637896_113640120	0.284337	Brain_Nucleus_accumbens_basal_ganglia	0.934774	TFDP1	intron_13_114292211_114294435	ENSG00000198176.13	1.07063
intron_13_114281846_114282021	0.29073	Brain_Nucleus_accumbens_basal_ganglia	0.934774	UPF3A	intron_13_115047321_115047496	ENSG00000169062.15	1.05652
intron_13_24940785_24941987	0.287126	Brain_Nucleus_accumbens_basal_ganglia	0.934774	ENSG00000291041	intron_13_25514923_25516125	ENSG00000291041.1	-1.06445
intron_13_49993961_49997074	0.280939	Brain_Nucleus_accumbens_basal_ganglia	0.934774	DLEU2	intron_13_50568097_50571210	ENSG00000231607.15	-1.07821
intron_13_52386186_52397232	0.292079	Brain_Nucleus_accumbens_basal_ganglia	0.934774	THSD1	intron_13_52960321_52971367	ENSG00000136114.17	1.05357
intron_13_52617682_52621989	0.292152	Brain_Nucleus_accumbens_basal_ganglia	0.934774	ENSG00000273784	intron_13_53191817_53196124	ENSG00000273784.5	-1.05341
intron_13_52708702_52712716	0.288093	Brain_Nucleus_accumbens_basal_ganglia	0.934774	CNMD	intron_13_53282837_53286851	ENSG00000136110.13	1.06231
intron_13_52724110_52733219	0.289361	Brain_Nucleus_accumbens_basal_ganglia	0.934774	CNMD	intron_13_53298245_53307354	ENSG00000136110.13	1.05952
intron_14_100913521_100928099	0.287901	Brain_Nucleus_accumbens_basal_ganglia	0.934774	MEG8	intron_14_101379858_101394436	ENSG00000225746.13	1.06274
intron_14_23016635_23033368	0.28592	Brain_Nucleus_accumbens_basal_ganglia	0.934774	PSMB5	intron_14_23485844_23502577	ENSG00000100804.19	-1.06711
intron_14_35106484_35109895	0.292394	Brain_Nucleus_accumbens_basal_ganglia	0.934774	FAM177A1	intron_14_35575690_35579101	ENSG00000151327.14	1.05288
intron_14_35402534_35402771	0.282072	Brain_Nucleus_accumbens_basal_ganglia	0.934774	NFKBIA	intron_14_35871740_35871977	ENSG00000100906.12	-1.07568
intron_14_58231153_58232066	0.285746	Brain_Nucleus_accumbens_basal_ganglia	0.934774	ACTR10	intron_14_58697871_58698784	ENSG00000131966.14	1.0675
intron_14_58274135_58291635	0.289876	Brain_Nucleus_accumbens_basal_ganglia	0.934774	PSMA3-AS1	intron_14_58740853_58758353	ENSG00000257621.9	-1.05839
intron_14_69352170_69353332	0.287396	Brain_Nucleus_accumbens_basal_ganglia	0.934774	GALNT16	intron_14_69818887_69820049	ENSG00000100626.17	-1.06385
intron_14_74050195_74055584	0.280425	Brain_Nucleus_accumbens_basal_ganglia	0.934774	BBOF1	intron_14_74516898_74522287	ENSG00000119636.16	-1.07937
intron_14_75053659_75063470	0.293042	Brain_Nucleus_accumbens_basal_ganglia	0.934774	ACYP1	intron_14_75520362_75530173	ENSG00000119640.9	1.05147
intron_14_76176690_76177988	0.284724	Brain_Nucleus_accumbens_basal_ganglia	0.934774	GPATCH2L	intron_14_76643033_76644331	ENSG00000089916.18	1.06977
intron_14_81204104_81216413	0.282011	Brain_Nucleus_accumbens_basal_ganglia	0.934774	GTF2A1	intron_14_81670448_81682757	ENSG00000165417.12	-1.07581
intron_14_91279306_91281457	0.286122	Brain_Nucleus_accumbens_basal_ganglia	0.934774	CCDC88C	intron_14_91745650_91747801	ENSG00000015133.20	1.06667
intron_14_94208566_94230587	0.280271	Brain_Nucleus_accumbens_basal_ganglia	0.934774	PPP4R4	intron_14_94674903_94696924	ENSG00000119698.12	-1.07971
intron_15_100570117_100571894	0.283856	Brain_Nucleus_accumbens_basal_ganglia	0.934774	LINS1	intron_15_101110322_101112099	ENSG00000140471.17	1.0717
intron_15_40563027_40564976	0.282164	Brain_Nucleus_accumbens_basal_ganglia	0.934774	CCDC32	intron_15_40855226_40857175	ENSG00000128891.17	-1.07547
intron_15_57706955_57708714	0.283292	Brain_Nucleus_accumbens_basal_ganglia	0.934774	POLR2M	intron_15_57999153_58000912	ENSG00000255529.9	-1.07295
intron_15_57707141_57708714	0.283292	Brain_Nucleus_accumbens_basal_ganglia	0.934774	POLR2M	intron_15_57999339_58000912	ENSG00000255529.9	1.07295
intron_15_65605236_65607159	0.285182	Brain_Nucleus_accumbens_basal_ganglia	0.934774	INTS14	intron_15_65897574_65899497	ENSG00000138614.16	1.06875
intron_15_67550082_67563283	0.287624	Brain_Nucleus_accumbens_basal_ganglia	0.934774	MAP2K5	intron_15_67842420_67855621	ENSG00000137764.20	-1.06335
intron_15_72727994_72729616	0.280237	Brain_Nucleus_accumbens_basal_ganglia	0.934774	BBS4	intron_15_73020335_73021957	ENSG00000140463.14	1.07979
intron_15_73919383_73919960	0.293215	Brain_Nucleus_accumbens_basal_ganglia	0.934774	LOXL1-AS1	intron_15_74211724_74212301	ENSG00000261801.8	-1.05109
intron_15_78149430_78155213	0.292674	Brain_Nucleus_accumbens_basal_ganglia	0.934774	IDH3A	intron_15_78441772_78447555	ENSG00000166411.14	1.05227
intron_15_85089416_85091044	0.294357	Brain_Nucleus_accumbens_basal_ganglia	0.934774	PDE8A	intron_15_85632647_85634275	ENSG00000073417.15	1.04861
intron_16_1333749_1338540	0.289192	Brain_Nucleus_accumbens_basal_ganglia	0.934774	BAIAP3	intron_16_1383750_1388541	ENSG00000007516.14	1.0599
intron_16_19224838_19249941	0.281661	Brain_Nucleus_accumbens_basal_ganglia	0.934774	SYT17	intron_16_19236160_19261263	ENSG00000103528.17	-1.0766
intron_16_19224838_19266880	0.293229	Brain_Nucleus_accumbens_basal_ganglia	0.934774	SYT17	intron_16_19236160_19278202	ENSG00000103528.17	1.05106
intron_16_20900889_20915556	0.280063	Brain_Nucleus_accumbens_basal_ganglia	0.934774	LYRM1	intron_16_20912211_20926878	ENSG00000102897.10	1.08018
intron_16_28835399_28835546	0.280527	Brain_Nucleus_accumbens_basal_ganglia	0.934774	ATXN2L	intron_16_28846720_28846867	ENSG00000168488.19	-1.07914
intron_16_28846827_28863668	0.280527	Brain_Nucleus_accumbens_basal_ganglia	0.934774	SH2B1	intron_16_28858148_28874989	ENSG00000178188.16	1.07914
intron_16_28867033_28867331	0.28699	Brain_Nucleus_accumbens_basal_ganglia	0.934774	SH2B1	intron_16_28878354_28878652	ENSG00000178188.16	1.06475
intron_16_298251_304304	0.291288	Brain_Nucleus_accumbens_basal_ganglia	0.934774	AXIN1	intron_16_348251_354304	ENSG00000103126.15	1.0553
intron_16_50775174_50776179	0.283034	Brain_Nucleus_accumbens_basal_ganglia	0.934774	CYLD	intron_16_50809085_50810090	ENSG00000083799.18	-1.07353
intron_16_56625879_56626880	0.279115	Brain_Nucleus_accumbens_basal_ganglia	0.934774	MT1E	intron_16_56659791_56660792	ENSG00000169715.15	1.08231
intron_16_662331_662673	0.289876	Brain_Nucleus_accumbens_basal_ganglia	0.934774	WDR90	intron_16_712331_712673	ENSG00000161996.19	1.05839
intron_16_71479005_71482082	0.280012	Brain_Nucleus_accumbens_basal_ganglia	0.934774	ENSG00000261611	intron_16_71512908_71515985	ENSG00000261611.6	-1.08029
intron_16_71479005_71482082	0.280012	Brain_Nucleus_accumbens_basal_ganglia	0.934774	ZNF19	intron_16_71512908_71515985	ENSG00000157429.16	-1.08029
intron_16_71479100_71482082	0.280012	Brain_Nucleus_accumbens_basal_ganglia	0.934774	ZNF19	intron_16_71513003_71515985	ENSG00000157429.16	1.08029
intron_16_77735986_77736650	0.287467	Brain_Nucleus_accumbens_basal_ganglia	0.934774	NUDT7	intron_16_77769883_77770547	ENSG00000140876.11	1.06369
intron_16_77735986_77741582	0.287467	Brain_Nucleus_accumbens_basal_ganglia	0.934774	NUDT7	intron_16_77769883_77775479	ENSG00000140876.11	1.06369
intron_16_80980879_80981806	0.28968	Brain_Nucleus_accumbens_basal_ganglia	0.934774	CMC2	intron_16_81014484_81015411	ENSG00000103121.9	1.05882
intron_16_83728999_83772809	0.281431	Brain_Nucleus_accumbens_basal_ganglia	0.934774	ENSG00000260788	intron_16_83762604_83806414	ENSG00000260788.8	-1.07711
intron_16_84180344_84181043	0.280921	Brain_Nucleus_accumbens_basal_ganglia	0.934774	TAF1C	intron_16_84213950_84214649	ENSG00000103168.17	-1.07825
intron_16_8859335_8860105	0.283459	Brain_Nucleus_accumbens_basal_ganglia	0.934774	CARHSP1	intron_16_8953192_8953962	ENSG00000153048.11	-1.07258
intron_16_8859335_8868966	0.283459	Brain_Nucleus_accumbens_basal_ganglia	0.934774	CARHSP1	intron_16_8953192_8962823	ENSG00000153048.11	1.07258
intron_17_1677694_1678518	0.29265	Brain_Nucleus_accumbens_basal_ganglia	0.934774	PRPF8	intron_17_1580988_1581812	ENSG00000174231.18	-1.05233
intron_17_17850952_17857769	0.290446	Brain_Nucleus_accumbens_basal_ganglia	0.934774	TOM1L2	intron_17_17754266_17761083	ENSG00000175662.18	1.05714
intron_17_19415207_19415286	0.294169	Brain_Nucleus_accumbens_basal_ganglia	0.934774	RNF112	intron_17_19318520_19318599	ENSG00000128482.16	1.04902
intron_17_247285_281768	0.288343	Brain_Nucleus_accumbens_basal_ganglia	0.934774	RPH3AL	intron_17_97076_131559	ENSG00000181031.16	1.06176
intron_17_28716058_28717213	0.282827	Brain_Nucleus_accumbens_basal_ganglia	0.934774	RAB34	intron_17_27043076_27044231	ENSG00000109113.20	1.07399
intron_17_29107189_29109858	0.28968	Brain_Nucleus_accumbens_basal_ganglia	0.934774	MYO18A	intron_17_27434207_27436876	ENSG00000196535.20	-1.05882
intron_17_31865438_31866655	0.290069	Brain_Nucleus_accumbens_basal_ganglia	0.934774	UTP6	intron_17_30192457_30193674	ENSG00000108651.10	1.05797
intron_17_3663885_3664195	0.28994	Brain_Nucleus_accumbens_basal_ganglia	0.934774	P2RX5-TAX1BP3	intron_17_3567179_3567489	ENSG00000257950.3	-1.05825
intron_17_3663885_3664195	0.28994	Brain_Nucleus_accumbens_basal_ganglia	0.934774	TAX1BP3	intron_17_3567179_3567489	ENSG00000213977.8	-1.05825
intron_17_3664272_3664679	0.28994	Brain_Nucleus_accumbens_basal_ganglia	0.934774	P2RX5-TAX1BP3	intron_17_3567566_3567973	ENSG00000257950.3	1.05825
intron_17_3664272_3664679	0.28994	Brain_Nucleus_accumbens_basal_ganglia	0.934774	TAX1BP3	intron_17_3567566_3567973	ENSG00000213977.8	1.05825
intron_17_37339850_37358999	0.289199	Brain_Nucleus_accumbens_basal_ganglia	0.934774	ACACA	intron_17_35696824_35715942	ENSG00000278540.5	1.05988
intron_17_38299468_38306533	0.27961	Brain_Nucleus_accumbens_basal_ganglia	0.934774	MRPL45	intron_17_36455434_36462500	ENSG00000278845.5	1.0812
intron_17_40019933_40020273	0.288009	Brain_Nucleus_accumbens_basal_ganglia	0.934774	MED24	intron_17_38176186_38176526	ENSG00000008838.21	1.0625
intron_17_40020353_40020528	0.278918	Brain_Nucleus_accumbens_basal_ganglia	0.934774	MED24	intron_17_38176606_38176781	ENSG00000008838.21	-1.08275
intron_17_40131584_40132034	0.288613	Brain_Nucleus_accumbens_basal_ganglia	0.934774	MSL1	intron_17_38287837_38288287	ENSG00000188895.12	-1.06117
intron_17_45132663_45135341	0.290446	Brain_Nucleus_accumbens_basal_ganglia	0.934774	ACBD4	intron_17_43210030_43212708	ENSG00000181513.15	1.05714
intron_17_47018465_47021582	0.282867	Brain_Nucleus_accumbens_basal_ganglia	0.934774	ENSG00000262879	intron_17_45095831_45098948	ENSG00000262879.7	1.0739
intron_17_48027789_48028472	0.290076	Brain_Nucleus_accumbens_basal_ganglia	0.934774	COPZ2	intron_17_46105155_46105838	ENSG00000005243.10	1.05795
intron_17_49668078_49677933	0.290886	Brain_Nucleus_accumbens_basal_ganglia	0.934774	SPOP	intron_17_47745440_47755295	ENSG00000121067.19	1.05618
intron_17_59081219_59084002	0.290552	Brain_Nucleus_accumbens_basal_ganglia	0.934774	TRIM37	intron_17_57158580_57161363	ENSG00000108395.14	1.05691
intron_17_6538082_6556385	0.29272	Brain_Nucleus_accumbens_basal_ganglia	0.934774	PITPNM3	intron_17_6441402_6459705	ENSG00000091622.16	-1.05217
intron_17_72428298_72592203	0.278511	Brain_Nucleus_accumbens_basal_ganglia	0.934774	LINC00511	intron_17_70424439_70588342	ENSG00000227036.10	-1.08367
intron_17_74960248_74961873	0.288254	Brain_Nucleus_accumbens_basal_ganglia	0.934774	HID1	intron_17_72956343_72957968	ENSG00000167861.16	1.06196
intron_17_75174823_75181057	0.279903	Brain_Nucleus_accumbens_basal_ganglia	0.934774	SUMO2	intron_17_73170918_73177152	ENSG00000188612.12	-1.08054
intron_17_7582163_7582876	0.281957	Brain_Nucleus_accumbens_basal_ganglia	0.934774	ENSG00000233223	intron_17_7485481_7486194	ENSG00000233223.5	-1.07593
intron_17_7582163_7582900	0.290813	Brain_Nucleus_accumbens_basal_ganglia	0.934774	ENSG00000233223	intron_17_7485481_7486218	ENSG00000233223.5	-1.05634
intron_17_77451528_77482144	0.291744	Brain_Nucleus_accumbens_basal_ganglia	0.934774	SEPTIN9	intron_17_75447610_75478226	ENSG00000184640.20	-1.0543
intron_18_12308349_12308687	0.284582	Brain_Nucleus_accumbens_basal_ganglia	0.934774	TUBB6	intron_18_12308348_12308686	ENSG00000176014.13	1.07008
intron_18_23194540_23213977	0.281394	Brain_Nucleus_accumbens_basal_ganglia	0.934774	CABLES1	intron_18_20774504_20793941	ENSG00000134508.13	-1.07719
intron_18_50243116_50250758	0.292024	Brain_Nucleus_accumbens_basal_ganglia	0.934774	CFAP53	intron_18_47769486_47777128	ENSG00000172361.6	1.05369
intron_18_5395147_5395609	0.28511	Brain_Nucleus_accumbens_basal_ganglia	0.934774	EPB41L3	intron_18_5395146_5395608	ENSG00000082397.18	1.06891
intron_18_62139075_62140420	0.292977	Brain_Nucleus_accumbens_basal_ganglia	0.934774	PIGN	intron_18_59806308_59807653	ENSG00000197563.11	-1.05161
intron_18_66511685_66529845	0.281989	Brain_Nucleus_accumbens_basal_ganglia	0.934774	CDH19	intron_18_64178922_64197082	ENSG00000071991.9	-1.07586
intron_18_79718016_79728907	0.28956	Brain_Nucleus_accumbens_basal_ganglia	0.934774	CTDP1	intron_18_77478016_77488907	ENSG00000060069.18	1.05909
intron_18_80082492_80095288	0.285438	Brain_Nucleus_accumbens_basal_ganglia	0.934774	ENSG00000267127	intron_18_77840399_77853168	ENSG00000267127.7	-1.06818
intron_18_9360071_9396280	0.287811	Brain_Nucleus_accumbens_basal_ganglia	0.934774	TWSG1	intron_18_9360069_9396278	ENSG00000128791.12	-1.06294
intron_19_10315553_10315705	0.280744	Brain_Nucleus_accumbens_basal_ganglia	0.934774	FDX2	intron_19_10426229_10426381	ENSG00000267673.7	-1.07865
intron_19_14491743_14492857	0.287478	Brain_Nucleus_accumbens_basal_ganglia	0.934774	GIPC1	intron_19_14602555_14603669	ENSG00000123159.16	1.06367
intron_19_14491743_14496037	0.287478	Brain_Nucleus_accumbens_basal_ganglia	0.934774	GIPC1	intron_19_14602555_14606849	ENSG00000123159.16	-1.06367
intron_19_15125069_15125656	0.28966	Brain_Nucleus_accumbens_basal_ganglia	0.934774	ILVBL	intron_19_15235880_15236467	ENSG00000105135.16	-1.05887
intron_19_17209709_17210715	0.289735	Brain_Nucleus_accumbens_basal_ganglia	0.934774	MYO9B	intron_19_17320518_17321524	ENSG00000099331.14	1.0587
intron_19_18121773_18121853	0.285136	Brain_Nucleus_accumbens_basal_ganglia	0.934774	MAST3	intron_19_18232583_18232663	ENSG00000099308.13	1.06885
intron_19_18122127_18122673	0.288102	Brain_Nucleus_accumbens_basal_ganglia	0.934774	MAST3	intron_19_18232937_18233483	ENSG00000099308.13	-1.0623
intron_19_18122751_18123217	0.288102	Brain_Nucleus_accumbens_basal_ganglia	0.934774	MAST3	intron_19_18233561_18234027	ENSG00000099308.13	-1.0623
intron_19_18924979_18925130	0.287519	Brain_Nucleus_accumbens_basal_ganglia	0.934774	DDX49	intron_19_19035788_19035939	ENSG00000105671.12	1.06358
intron_19_18924979_18926303	0.28212	Brain_Nucleus_accumbens_basal_ganglia	0.934774	DDX49	intron_19_19035788_19037112	ENSG00000105671.12	-1.07557
intron_19_21506080_21518575	0.292636	Brain_Nucleus_accumbens_basal_ganglia	0.934774	ZNF429	intron_19_21688882_21701377	ENSG00000197013.11	-1.05236
intron_19_32971655_32971836	0.293946	Brain_Nucleus_accumbens_basal_ganglia	0.934774	CEP89	intron_19_33462561_33462742	ENSG00000121289.18	1.0495
intron_19_3546168_3547272	0.287406	Brain_Nucleus_accumbens_basal_ganglia	0.934774	MFSD12	intron_19_3546166_3547270	ENSG00000161091.14	1.06383
intron_19_40407719_40407906	0.283245	Brain_Nucleus_accumbens_basal_ganglia	0.934774	PRX	intron_19_40913626_40913813	ENSG00000105227.16	-1.07306
intron_19_40451492_40458155	0.281511	Brain_Nucleus_accumbens_basal_ganglia	0.934774	BLVRB	intron_19_40957399_40964062	ENSG00000090013.11	1.07693
intron_19_43655573_43656479	0.282666	Brain_Nucleus_accumbens_basal_ganglia	0.934774	PLAUR	intron_19_44159725_44160631	ENSG00000011422.12	1.07435
intron_19_47417350_47417472	0.284097	Brain_Nucleus_accumbens_basal_ganglia	0.934774	MEIS3	intron_19_47920607_47920729	ENSG00000105419.18	1.07116
intron_19_47694726_47694900	0.291677	Brain_Nucleus_accumbens_basal_ganglia	0.934774	BICRA	intron_19_48197983_48198157	ENSG00000063169.12	-1.05445
intron_19_47695474_47696451	0.291677	Brain_Nucleus_accumbens_basal_ganglia	0.934774	BICRA	intron_19_48198731_48199708	ENSG00000063169.12	1.05445
intron_19_56394038_56394217	0.293928	Brain_Nucleus_accumbens_basal_ganglia	0.934774	ZNF582-DT	intron_19_56905407_56905586	ENSG00000267454.6	1.04954
intron_19_58409165_58415524	0.293042	Brain_Nucleus_accumbens_basal_ganglia	0.934774	ZNF584	intron_19_58920532_58926891	ENSG00000171574.19	-1.05147
intron_19_6731282_6731473	0.29003	Brain_Nucleus_accumbens_basal_ganglia	0.934774	GPR108	intron_19_6731293_6731484	ENSG00000125734.16	-1.05806
intron_1_1092103_1092566	0.286793	Brain_Nucleus_accumbens_basal_ganglia	0.934774	C1orf159	intron_1_1027483_1027946	ENSG00000131591.18	-1.06518
intron_1_11829322_11833515	0.290723	Brain_Nucleus_accumbens_basal_ganglia	0.934774	CLCN6	intron_1_11889379_11893572	ENSG00000011021.23	-1.05654
intron_1_1304143_1307769	0.2788	Brain_Nucleus_accumbens_basal_ganglia	0.934774	ACAP3	intron_1_1239523_1243149	ENSG00000131584.19	-1.08302
intron_1_150661928_150663632	0.279916	Brain_Nucleus_accumbens_basal_ganglia	0.934774	GOLPH3L	intron_1_150634404_150636108	ENSG00000143457.11	-1.08051
intron_1_151156722_151158666	0.282597	Brain_Nucleus_accumbens_basal_ganglia	0.934774	TNFAIP8L2	intron_1_151129198_151131142	ENSG00000163154.6	-1.0745
intron_1_156055425_156058315	0.281544	Brain_Nucleus_accumbens_basal_ganglia	0.934774	LAMTOR2	intron_1_156025216_156028106	ENSG00000116586.12	1.07686
intron_1_156245987_156246123	0.283078	Brain_Nucleus_accumbens_basal_ganglia	0.934774	PAQR6	intron_1_156215778_156215914	ENSG00000160781.17	1.07343
intron_1_161213182_161213380	0.285357	Brain_Nucleus_accumbens_basal_ganglia	0.934774	NDUFS2	intron_1_161182972_161183170	ENSG00000158864.13	1.06836
intron_1_167542301_167546101	0.280142	Brain_Nucleus_accumbens_basal_ganglia	0.934774	CREG1	intron_1_167511538_167515338	ENSG00000143162.9	1.08
intron_1_171782120_171783740	0.289145	Brain_Nucleus_accumbens_basal_ganglia	0.934774	METTL13	intron_1_171751260_171752880	ENSG00000010165.20	1.06
intron_1_172399916_172415294	0.290069	Brain_Nucleus_accumbens_basal_ganglia	0.934774	PIGC	intron_1_172369056_172384434	ENSG00000135845.10	-1.05797
intron_1_193023946_193027875	0.284389	Brain_Nucleus_accumbens_basal_ganglia	0.934774	UCHL5	intron_1_192993076_192997005	ENSG00000116750.14	1.07051
intron_1_193023946_193028085	0.284389	Brain_Nucleus_accumbens_basal_ganglia	0.934774	UCHL5	intron_1_192993076_192997215	ENSG00000116750.14	-1.07051
intron_1_198221110_198232553	0.280378	Brain_Nucleus_accumbens_basal_ganglia	0.934774	NEK7	intron_1_198190240_198201683	ENSG00000151414.15	-1.07947
intron_1_225501070_225507951	0.279983	Brain_Nucleus_accumbens_basal_ganglia	0.934774	ENAH	intron_1_225688772_225695653	ENSG00000154380.19	-1.08036
intron_1_225514900_225517196	0.283977	Brain_Nucleus_accumbens_basal_ganglia	0.934774	ENAH	intron_1_225702602_225704898	ENSG00000154380.19	1.07143
intron_1_225567414_225652686	0.292079	Brain_Nucleus_accumbens_basal_ganglia	0.934774	ENAH	intron_1_225755116_225840388	ENSG00000154380.19	1.05357
intron_1_234448579_234450428	0.29235	Brain_Nucleus_accumbens_basal_ganglia	0.934774	TARBP1	intron_1_234584325_234586174	ENSG00000059588.10	1.05298
intron_1_244842058_244842195	0.288933	Brain_Nucleus_accumbens_basal_ganglia	0.934774	COX20	intron_1_245005360_245005497	ENSG00000203667.10	-1.06047
intron_1_26294331_26296919	0.285197	Brain_Nucleus_accumbens_basal_ganglia	0.934774	UBXN11	intron_1_26620822_26623410	ENSG00000158062.21	1.06872
intron_1_39762651_39763689	0.285869	Brain_Nucleus_accumbens_basal_ganglia	0.934774	PPIE	intron_1_40228323_40229361	ENSG00000084072.17	-1.06723
intron_1_40533181_40540586	0.285392	Brain_Nucleus_accumbens_basal_ganglia	0.934774	ZNF684	intron_1_40998853_41006258	ENSG00000117010.17	-1.06829
intron_1_40541710_40544397	0.28968	Brain_Nucleus_accumbens_basal_ganglia	0.934774	ZNF684	intron_1_41007382_41010069	ENSG00000117010.17	-1.05882
intron_1_40541710_40546562	0.28968	Brain_Nucleus_accumbens_basal_ganglia	0.934774	ZNF684	intron_1_41007382_41012234	ENSG00000117010.17	1.05882
intron_1_40723792_40738836	0.290322	Brain_Nucleus_accumbens_basal_ganglia	0.934774	NFYC	intron_1_41189464_41204508	ENSG00000066136.21	1.05742
intron_1_40766974_40769356	0.290322	Brain_Nucleus_accumbens_basal_ganglia	0.934774	NFYC	intron_1_41232646_41235028	ENSG00000066136.21	-1.05742
intron_1_46580627_46583228	0.286778	Brain_Nucleus_accumbens_basal_ganglia	0.934774	MKNK1	intron_1_47046299_47048900	ENSG00000079277.22	1.06522
intron_1_46585974_46586234	0.288185	Brain_Nucleus_accumbens_basal_ganglia	0.934774	MKNK1	intron_1_47051646_47051906	ENSG00000079277.22	-1.06211
intron_1_46585974_46594113	0.288185	Brain_Nucleus_accumbens_basal_ganglia	0.934774	MKNK1	intron_1_47051646_47059785	ENSG00000079277.22	1.06211
intron_1_53272642_53275631	0.285317	Brain_Nucleus_accumbens_basal_ganglia	0.934774	LRP8	intron_1_53738314_53741303	ENSG00000157193.18	-1.06845
intron_1_58481174_58527261	0.291437	Brain_Nucleus_accumbens_basal_ganglia	0.934774	OMA1	intron_1_58946846_58992933	ENSG00000162600.12	-1.05497
intron_1_6825210_6871757	0.289358	Brain_Nucleus_accumbens_basal_ganglia	0.934774	CAMTA1	intron_1_6885270_6931817	ENSG00000171735.20	-1.05953
intron_1_6871840_6887654	0.291499	Brain_Nucleus_accumbens_basal_ganglia	0.934774	CAMTA1	intron_1_6931900_6947714	ENSG00000171735.20	1.05484
intron_1_74201410_74204391	0.288588	Brain_Nucleus_accumbens_basal_ganglia	0.934774	FPGT-TNNI3K	intron_1_74667094_74670075	ENSG00000259030.8	1.06122
intron_1_74201410_74204391	0.288588	Brain_Nucleus_accumbens_basal_ganglia	0.934774	FPGT	intron_1_74667094_74670075	ENSG00000254685.8	1.06122
intron_1_77740939_77741376	0.286713	Brain_Nucleus_accumbens_basal_ganglia	0.934774	USP33	intron_1_78206624_78207061	ENSG00000077254.14	1.06536
intron_1_90832196_90851483	0.286213	Brain_Nucleus_accumbens_basal_ganglia	0.934774	LINC02609	intron_1_91297753_91317040	ENSG00000233593.12	-1.06647
intron_1_93239896_93246105	0.283237	Brain_Nucleus_accumbens_basal_ganglia	0.934774	CCDC18	intron_1_93705453_93711662	ENSG00000122483.18	1.07308
intron_1_9720661_9720742	0.290659	Brain_Nucleus_accumbens_basal_ganglia	0.934774	PIK3CD	intron_1_9780719_9780800	ENSG00000171608.18	1.05668
intron_20_13788652_13793160	0.285716	Brain_Nucleus_accumbens_basal_ganglia	0.934774	NDUFAF5	intron_20_13769298_13773806	ENSG00000101247.18	1.06757
intron_20_17453957_17456348	0.286532	Brain_Nucleus_accumbens_basal_ganglia	0.934774	PCSK2	intron_20_17434602_17436993	ENSG00000125851.10	1.06576
intron_20_25023641_25030759	0.279613	Brain_Nucleus_accumbens_basal_ganglia	0.934774	ACSS1	intron_20_25004277_25011395	ENSG00000154930.15	1.08119
intron_20_276086_276793	0.290446	Brain_Nucleus_accumbens_basal_ganglia	0.934774	C20orf96	intron_20_256727_257434	ENSG00000196476.12	1.05714
intron_20_276879_277044	0.287199	Brain_Nucleus_accumbens_basal_ganglia	0.934774	C20orf96	intron_20_257520_257685	ENSG00000196476.12	-1.06429
intron_20_31549332_31550064	0.284355	Brain_Nucleus_accumbens_basal_ganglia	0.934774	HM13	intron_20_30137135_30137867	ENSG00000101294.18	1.07059
intron_20_31550121_31559611	0.284355	Brain_Nucleus_accumbens_basal_ganglia	0.934774	HM13	intron_20_30137924_30147414	ENSG00000101294.18	1.07059
intron_20_31561736_31566210	0.281717	Brain_Nucleus_accumbens_basal_ganglia	0.934774	HM13	intron_20_30149539_30154013	ENSG00000101294.18	1.07647
intron_20_31561736_31569120	0.281717	Brain_Nucleus_accumbens_basal_ganglia	0.934774	HM13	intron_20_30149539_30156923	ENSG00000101294.18	-1.07647
intron_20_31566295_31567640	0.281717	Brain_Nucleus_accumbens_basal_ganglia	0.934774	HM13	intron_20_30154098_30155443	ENSG00000101294.18	-1.07647
intron_20_31566295_31568078	0.281717	Brain_Nucleus_accumbens_basal_ganglia	0.934774	HM13	intron_20_30154098_30155881	ENSG00000101294.18	1.07647
intron_20_31566295_31569120	0.281717	Brain_Nucleus_accumbens_basal_ganglia	0.934774	HM13	intron_20_30154098_30156923	ENSG00000101294.18	-1.07647
intron_20_31568224_31569120	0.284355	Brain_Nucleus_accumbens_basal_ganglia	0.934774	HM13	intron_20_30156027_30156923	ENSG00000101294.18	1.07059
intron_20_31568280_31569120	0.284355	Brain_Nucleus_accumbens_basal_ganglia	0.934774	HM13	intron_20_30156083_30156923	ENSG00000101294.18	-1.07059
intron_20_35626803_35627280	0.293727	Brain_Nucleus_accumbens_basal_ganglia	0.934774	CPNE1	intron_20_34214725_34215202	ENSG00000214078.13	1.04998
intron_20_37230059_37232296	0.292399	Brain_Nucleus_accumbens_basal_ganglia	0.934774	RPN2	intron_20_35858462_35860699	ENSG00000118705.18	-1.05287
intron_20_4175263_4177351	0.280012	Brain_Nucleus_accumbens_basal_ganglia	0.934774	SMOX	intron_20_4155910_4157998	ENSG00000088826.18	-1.08029
intron_20_50830380_50832709	0.292783	Brain_Nucleus_accumbens_basal_ganglia	0.934774	BCAS4	intron_20_49446917_49449246	ENSG00000124243.19	-1.05204
intron_20_59321193_59322372	0.293158	Brain_Nucleus_accumbens_basal_ganglia	0.934774	EDN3	intron_20_57896248_57897427	ENSG00000124205.18	1.05122
intron_20_9372403_9373047	0.290631	Brain_Nucleus_accumbens_basal_ganglia	0.934774	PLCB4	intron_20_9353050_9353694	ENSG00000101333.19	1.05674
intron_21_36141946_36146256	0.292295	Brain_Nucleus_accumbens_basal_ganglia	0.934774	CBR3-AS1	intron_21_37514244_37518554	ENSG00000236830.8	1.0531
intron_21_44907095_44910284	0.287009	Brain_Nucleus_accumbens_basal_ganglia	0.934774	ITGB2	intron_21_46327010_46330199	ENSG00000160255.19	-1.06471
intron_21_46428590_46430010	0.288757	Brain_Nucleus_accumbens_basal_ganglia	0.934774	PCNT	intron_21_47848504_47849924	ENSG00000160299.19	-1.06085
intron_22_17037344_17044873	0.292123	Brain_Nucleus_accumbens_basal_ganglia	0.934774	ENSG00000290931	intron_22_17518234_17525763	ENSG00000290931.1	-1.05348
intron_22_19877234_19878090	0.285085	Brain_Nucleus_accumbens_basal_ganglia	0.934774	TXNRD2	intron_22_19864757_19865613	ENSG00000184470.21	-1.06897
intron_22_20056013_20061530	0.28968	Brain_Nucleus_accumbens_basal_ganglia	0.934774	TANGO2	intron_22_20043536_20049053	ENSG00000183597.16	1.05882
intron_22_23392833_23393926	0.294242	Brain_Nucleus_accumbens_basal_ganglia	0.934774	ENSG00000290920	intron_22_23735020_23736113	ENSG00000290920.1	-1.04886
intron_22_37190677_37190865	0.283739	Brain_Nucleus_accumbens_basal_ganglia	0.934774	C1QTNF6	intron_22_37586717_37586905	ENSG00000133466.14	1.07196
intron_22_38668132_38670767	0.288204	Brain_Nucleus_accumbens_basal_ganglia	0.934774	CBY1	intron_22_39064137_39066772	ENSG00000100211.12	1.06207
intron_22_50248292_50248366	0.280611	Brain_Nucleus_accumbens_basal_ganglia	0.934774	HDAC10	intron_22_50686721_50686795	ENSG00000100429.18	-1.07895
intron_22_50248292_50248366	0.280611	Brain_Nucleus_accumbens_basal_ganglia	0.934774	MAPK12	intron_22_50686721_50686795	ENSG00000188130.14	-1.07895
intron_22_50248292_50248662	0.280611	Brain_Nucleus_accumbens_basal_ganglia	0.934774	HDAC10	intron_22_50686721_50687091	ENSG00000100429.18	1.07895
intron_22_50248751_50248831	0.280611	Brain_Nucleus_accumbens_basal_ganglia	0.934774	HDAC10	intron_22_50687180_50687260	ENSG00000100429.18	-1.07895
intron_22_50248751_50248831	0.280611	Brain_Nucleus_accumbens_basal_ganglia	0.934774	MAPK12	intron_22_50687180_50687260	ENSG00000188130.14	-1.07895
intron_22_50248890_50249103	0.280611	Brain_Nucleus_accumbens_basal_ganglia	0.934774	HDAC10	intron_22_50687319_50687532	ENSG00000100429.18	1.07895
intron_22_50248890_50249103	0.280611	Brain_Nucleus_accumbens_basal_ganglia	0.934774	MAPK12	intron_22_50687319_50687532	ENSG00000188130.14	1.07895
intron_22_50249168_50249328	0.280611	Brain_Nucleus_accumbens_basal_ganglia	0.934774	HDAC10	intron_22_50687597_50687757	ENSG00000100429.18	1.07895
intron_2_101859864_101860825	0.293022	Brain_Nucleus_accumbens_basal_ganglia	0.934774	MAP4K4	intron_2_102476326_102477287	ENSG00000071054.17	-1.05152
intron_2_101860986_101864930	0.293022	Brain_Nucleus_accumbens_basal_ganglia	0.934774	MAP4K4	intron_2_102477448_102481392	ENSG00000071054.17	-1.05152
intron_2_111248241_111344061	0.279267	Brain_Nucleus_accumbens_basal_ganglia	0.934774	MIR4435-2HG	intron_2_112005818_112101638	ENSG00000172965.17	1.08197
intron_2_112586365_112588866	0.279661	Brain_Nucleus_accumbens_basal_ganglia	0.934774	CHCHD5	intron_2_113343942_113346443	ENSG00000125611.16	-1.08108
intron_2_127492088_127493281	0.29265	Brain_Nucleus_accumbens_basal_ganglia	0.934774	IWS1	intron_2_128249664_128250857	ENSG00000163166.15	-1.05233
intron_2_149743759_149847909	0.281975	Brain_Nucleus_accumbens_basal_ganglia	0.934774	MMADHC-DT	intron_2_150600273_150704423	ENSG00000231969.4	-1.07589
intron_2_161942897_161947566	0.288618	Brain_Nucleus_accumbens_basal_ganglia	0.934774	SLC4A10	intron_2_162799407_162804076	ENSG00000144290.17	1.06116
intron_2_174358536_174378923	0.293574	Brain_Nucleus_accumbens_basal_ganglia	0.934774	CIR1	intron_2_175223264_175243651	ENSG00000138433.16	-1.05031
intron_2_209723687_209725709	0.292704	Brain_Nucleus_accumbens_basal_ganglia	0.934774	MAP2	intron_2_210588411_210590433	ENSG00000078018.22	1.05221
intron_2_241115177_241115288	0.290069	Brain_Nucleus_accumbens_basal_ganglia	0.934774	PASK	intron_2_242054592_242054703	ENSG00000115687.14	-1.05797
intron_2_241749929_241750151	0.283512	Brain_Nucleus_accumbens_basal_ganglia	0.934774	D2HGDH	intron_2_242689344_242689566	ENSG00000180902.18	1.07246
intron_2_241756014_241767710	0.293088	Brain_Nucleus_accumbens_basal_ganglia	0.934774	D2HGDH	intron_2_242695429_242707125	ENSG00000180902.18	-1.05137
intron_2_27069094_27069573	0.292093	Brain_Nucleus_accumbens_basal_ganglia	0.934774	AGBL5	intron_2_27291962_27292441	ENSG00000084693.16	-1.05354
intron_2_27110968_27118846	0.281515	Brain_Nucleus_accumbens_basal_ganglia	0.934774	CGREF1	intron_2_27333836_27341714	ENSG00000138028.17	1.07692
intron_2_39299801_39307943	0.279096	Brain_Nucleus_accumbens_basal_ganglia	0.934774	MAP4K3	intron_2_39526942_39535084	ENSG00000011566.15	1.08235
intron_2_39454365_39474527	0.283977	Brain_Nucleus_accumbens_basal_ganglia	0.934774	MAP4K3-DT	intron_2_39681506_39701668	ENSG00000231312.8	1.07143
intron_2_39454365_39516414	0.283977	Brain_Nucleus_accumbens_basal_ganglia	0.934774	MAP4K3-DT	intron_2_39681506_39743555	ENSG00000231312.8	-1.07143
intron_2_42325554_42326154	0.292159	Brain_Nucleus_accumbens_basal_ganglia	0.934774	EML4	intron_2_42552694_42553294	ENSG00000143924.19	-1.0534
intron_2_46917277_46950363	0.284963	Brain_Nucleus_accumbens_basal_ganglia	0.934774	TTC7A	intron_2_47144416_47177502	ENSG00000068724.18	1.06924
intron_2_63921335_63933673	0.285753	Brain_Nucleus_accumbens_basal_ganglia	0.934774	VPS54	intron_2_64148469_64160807	ENSG00000143952.20	-1.06748
intron_2_74464722_74464896	0.294442	Brain_Nucleus_accumbens_basal_ganglia	0.934774	MOGS	intron_2_74691849_74692023	ENSG00000115275.15	-1.04843
intron_2_74958892_74959341	0.290814	Brain_Nucleus_accumbens_basal_ganglia	0.934774	POLE4	intron_2_75186019_75186468	ENSG00000115350.12	1.05634
intron_2_75701287_75702199	0.293215	Brain_Nucleus_accumbens_basal_ganglia	0.934774	GCFC2	intron_2_75928413_75929325	ENSG00000005436.14	1.05109
intron_2_96238099_96239713	0.293603	Brain_Nucleus_accumbens_basal_ganglia	0.934774	STARD7-AS1	intron_2_96903837_96905451	ENSG00000204685.9	-1.05025
intron_3_101728937_101731840	0.281027	Brain_Nucleus_accumbens_basal_ganglia	0.934774	CEP97	intron_3_101447781_101450684	ENSG00000182504.12	1.07801
intron_3_112333224_112344962	0.294084	Brain_Nucleus_accumbens_basal_ganglia	0.934774	CD200	intron_3_112052071_112063809	ENSG00000091972.18	-1.0492
intron_3_12600415_12604136	0.280682	Brain_Nucleus_accumbens_basal_ganglia	0.934774	RAF1	intron_3_12641914_12645635	ENSG00000132155.14	1.07879
intron_3_12604289_12608766	0.283393	Brain_Nucleus_accumbens_basal_ganglia	0.934774	RAF1	intron_3_12645788_12650265	ENSG00000132155.14	-1.07273
intron_3_133574284_133575039	0.279546	Brain_Nucleus_accumbens_basal_ganglia	0.934774	CDV3	intron_3_133293128_133293883	ENSG00000091527.17	-1.08134
intron_3_13619831_13626445	0.29035	Brain_Nucleus_accumbens_basal_ganglia	0.934774	FBLN2	intron_3_13661331_13667945	ENSG00000163520.14	-1.05735
intron_3_143028646_143032784	0.288328	Brain_Nucleus_accumbens_basal_ganglia	0.934774	U2SURP	intron_3_142747488_142751626	ENSG00000163714.18	1.0618
intron_3_149960136_149960740	0.289035	Brain_Nucleus_accumbens_basal_ganglia	0.934774	RNF13	intron_3_149677923_149678527	ENSG00000082996.20	-1.06024
intron_3_171068997_171071223	0.280779	Brain_Nucleus_accumbens_basal_ganglia	0.934774	TNIK	intron_3_170786786_170789012	ENSG00000154310.17	-1.07857
intron_3_187262720_187285825	0.280345	Brain_Nucleus_accumbens_basal_ganglia	0.934774	MASP1	intron_3_186980508_187003613	ENSG00000127241.18	-1.07955
intron_3_193615770_193618869	0.283274	Brain_Nucleus_accumbens_basal_ganglia	0.934774	OPA1	intron_3_193333559_193336658	ENSG00000198836.11	1.07299
intron_3_196052184_196053418	0.287095	Brain_Nucleus_accumbens_basal_ganglia	0.934774	TFRC	intron_3_195779055_195780289	ENSG00000072274.14	1.06452
intron_3_25461341_25501182	0.279197	Brain_Nucleus_accumbens_basal_ganglia	0.934774	RARB	intron_3_25502832_25542673	ENSG00000077092.20	-1.08213
intron_3_33563966_33570727	0.283977	Brain_Nucleus_accumbens_basal_ganglia	0.934774	CLASP2	intron_3_33605458_33612219	ENSG00000163539.18	1.07143
intron_3_37014544_37025637	0.286778	Brain_Nucleus_accumbens_basal_ganglia	0.934774	MLH1	intron_3_37056035_37067128	ENSG00000076242.16	1.06522
intron_3_37361305_37366080	0.284059	Brain_Nucleus_accumbens_basal_ganglia	0.934774	GOLGA4	intron_3_37402796_37407571	ENSG00000144674.19	1.07125
intron_3_42563686_42563765	0.283977	Brain_Nucleus_accumbens_basal_ganglia	0.934774	SEC22C	intron_3_42605178_42605257	ENSG00000093183.14	-1.07143
intron_3_42563686_42568865	0.283977	Brain_Nucleus_accumbens_basal_ganglia	0.934774	SEC22C	intron_3_42605178_42610357	ENSG00000093183.14	1.07143
intron_3_49360382_49360928	0.279957	Brain_Nucleus_accumbens_basal_ganglia	0.934774	RHOA	intron_3_49397815_49398361	ENSG00000067560.14	1.08041
intron_3_52485827_52487196	0.292171	Brain_Nucleus_accumbens_basal_ganglia	0.934774	NISCH	intron_3_52519843_52521212	ENSG00000010322.16	-1.05337
intron_3_9904151_9906364	0.287406	Brain_Nucleus_accumbens_basal_ganglia	0.934774	IL17RE	intron_3_9945835_9948048	ENSG00000163701.19	-1.06383
intron_3_9950172_9952322	0.278473	Brain_Nucleus_accumbens_basal_ganglia	0.934774	PRRT3	intron_3_9991856_9994006	ENSG00000163704.13	1.08376
intron_4_10116234_10116651	0.289522	Brain_Nucleus_accumbens_basal_ganglia	0.934774	WDR1	intron_4_10117858_10118275	ENSG00000071127.18	-1.05917
intron_4_102418988_102419697	0.293881	Brain_Nucleus_accumbens_basal_ganglia	0.934774	ENSG00000248161	intron_4_103340145_103340854	ENSG00000248161.5	1.04965
intron_4_102418988_102431062	0.290631	Brain_Nucleus_accumbens_basal_ganglia	0.934774	ENSG00000248161	intron_4_103340145_103352219	ENSG00000248161.5	-1.05674
intron_4_102419794_102431062	0.293881	Brain_Nucleus_accumbens_basal_ganglia	0.934774	ENSG00000248161	intron_4_103340951_103352219	ENSG00000248161.5	1.04965
intron_4_105456745_105473894	0.28699	Brain_Nucleus_accumbens_basal_ganglia	0.934774	PPA2	intron_4_106377902_106395051	ENSG00000138777.20	-1.06475
intron_4_108657647_108667247	0.28592	Brain_Nucleus_accumbens_basal_ganglia	0.934774	OSTC	intron_4_109578803_109588403	ENSG00000198856.13	-1.06711
intron_4_139125329_139137630	0.286483	Brain_Nucleus_accumbens_basal_ganglia	0.934774	ELF2	intron_4_140046483_140058784	ENSG00000109381.21	-1.06587
intron_4_150198103_150203795	0.289889	Brain_Nucleus_accumbens_basal_ganglia	0.934774	DCLK2	intron_4_151119255_151124947	ENSG00000170390.16	-1.05837
intron_4_153710489_153712475	0.287275	Brain_Nucleus_accumbens_basal_ganglia	0.934774	RNF175	intron_4_154631641_154633627	ENSG00000145428.15	-1.06412
intron_4_2931663_2931825	0.282636	Brain_Nucleus_accumbens_basal_ganglia	0.934774	MFSD10	intron_4_2933390_2933552	ENSG00000109736.15	1.07442
intron_4_38867834_38878071	0.281753	Brain_Nucleus_accumbens_basal_ganglia	0.934774	FAM114A1	intron_4_38869455_38879692	ENSG00000197712.12	1.07639
intron_4_38868546_38878071	0.294357	Brain_Nucleus_accumbens_basal_ganglia	0.934774	FAM114A1	intron_4_38870167_38879692	ENSG00000197712.12	1.04861
intron_5_100535964_100562054	0.287517	Brain_Nucleus_accumbens_basal_ganglia	0.934774	FAM174A	intron_5_99871668_99897758	ENSG00000174132.9	1.06358
intron_5_108748993_108768093	0.282725	Brain_Nucleus_accumbens_basal_ganglia	0.934774	FER	intron_5_108084694_108103794	ENSG00000151422.14	-1.07422
intron_5_109823837_109842328	0.283746	Brain_Nucleus_accumbens_basal_ganglia	0.934774	MAN2A1	intron_5_109159538_109178029	ENSG00000112893.10	-1.07194
intron_5_132824419_132824615	0.27923	Brain_Nucleus_accumbens_basal_ganglia	0.934774	SHROOM1	intron_5_132160111_132160307	ENSG00000164403.15	1.08205
intron_5_149012734_149026572	0.290595	Brain_Nucleus_accumbens_basal_ganglia	0.934774	SH3TC2	intron_5_148392297_148406135	ENSG00000169247.14	-1.05682
intron_5_163457610_163458995	0.283325	Brain_Nucleus_accumbens_basal_ganglia	0.934774	NUDCD2	intron_5_162884616_162886001	ENSG00000170584.11	-1.07288
intron_5_178916710_178931237	0.279197	Brain_Nucleus_accumbens_basal_ganglia	0.934774	ZFP2	intron_5_178343711_178358238	ENSG00000198939.8	-1.08213
intron_5_179616218_179616869	0.294321	Brain_Nucleus_accumbens_basal_ganglia	0.934774	HNRNPH1	intron_5_179043219_179043870	ENSG00000169045.18	1.04869
intron_5_31521215_31526079	0.292789	Brain_Nucleus_accumbens_basal_ganglia	0.934774	DROSHA	intron_5_31521322_31526186	ENSG00000113360.17	-1.05202
intron_5_41904467_41907736	0.289558	Brain_Nucleus_accumbens_basal_ganglia	0.934774	RIMOC1	intron_5_41904569_41907838	ENSG00000205765.10	-1.05909
intron_5_477849_479782	0.289876	Brain_Nucleus_accumbens_basal_ganglia	0.934774	SLC9A3-AS1	intron_5_477964_479897	ENSG00000225138.8	1.05839
intron_5_65577069_65579424	0.294042	Brain_Nucleus_accumbens_basal_ganglia	0.934774	PPWD1	intron_5_64872896_64875251	ENSG00000113593.12	-1.0493
intron_5_94912976_94917896	0.281515	Brain_Nucleus_accumbens_basal_ganglia	0.934774	MCTP1	intron_5_94248681_94253601	ENSG00000175471.20	-1.07692
intron_5_94912976_94931953	0.281515	Brain_Nucleus_accumbens_basal_ganglia	0.934774	MCTP1	intron_5_94248681_94267658	ENSG00000175471.20	1.07692
intron_6_121115241_121126378	0.282564	Brain_Nucleus_accumbens_basal_ganglia	0.934774	TBC1D32	intron_6_121436387_121447524	ENSG00000146350.14	-1.07458
intron_6_143438694_143450563	0.280987	Brain_Nucleus_accumbens_basal_ganglia	0.934774	ADAT2	intron_6_143759831_143771700	ENSG00000189007.16	1.0781
intron_6_145635486_145686122	0.286858	Brain_Nucleus_accumbens_basal_ganglia	0.934774	EPM2A	intron_6_145956622_146007258	ENSG00000112425.16	1.06504
intron_6_150905761_150918577	0.291029	Brain_Nucleus_accumbens_basal_ganglia	0.934774	MTHFD1L	intron_6_151226897_151239713	ENSG00000120254.16	-1.05587
intron_6_157318919_157322705	0.281629	Brain_Nucleus_accumbens_basal_ganglia	0.934774	TMEM242	intron_6_157739951_157743737	ENSG00000215712.11	1.07667
intron_6_158150589_158155315	0.29445	Brain_Nucleus_accumbens_basal_ganglia	0.934774	SERAC1	intron_6_158571621_158576347	ENSG00000122335.17	-1.04841
intron_6_158150589_158158273	0.29445	Brain_Nucleus_accumbens_basal_ganglia	0.934774	SERAC1	intron_6_158571621_158579305	ENSG00000122335.17	1.04841
intron_6_169716088_169717823	0.28648	Brain_Nucleus_accumbens_basal_ganglia	0.934774	PHF10	intron_6_170116184_170117919	ENSG00000130024.15	1.06587
intron_6_26368050_26368178	0.283705	Brain_Nucleus_accumbens_basal_ganglia	0.934774	BTN3A2	intron_6_26368278_26368406	ENSG00000186470.14	1.07203
intron_6_26370603_26373276	0.294388	Brain_Nucleus_accumbens_basal_ganglia	0.934774	BTN3A2	intron_6_26370831_26373504	ENSG00000186470.14	1.04854
intron_6_3006559_3010025	0.291919	Brain_Nucleus_accumbens_basal_ganglia	0.934774	NQO2	intron_6_3006793_3010259	ENSG00000124588.22	-1.05392
intron_6_3010189_3012544	0.291919	Brain_Nucleus_accumbens_basal_ganglia	0.934774	NQO2	intron_6_3010423_3012778	ENSG00000124588.22	1.05392
intron_6_31148728_31148892	0.278928	Brain_Nucleus_accumbens_basal_ganglia	0.934774	CCHCR1	intron_6_31116505_31116669	ENSG00000204536.15	-1.08273
intron_6_3137493_3140386	0.288905	Brain_Nucleus_accumbens_basal_ganglia	0.934774	BPHL	intron_6_3137727_3140620	ENSG00000137274.13	-1.06053
intron_6_3138179_3140386	0.288905	Brain_Nucleus_accumbens_basal_ganglia	0.934774	BPHL	intron_6_3138413_3140620	ENSG00000137274.13	1.06053
intron_6_31651776_31652400	0.282536	Brain_Nucleus_accumbens_basal_ganglia	0.934774	BAG6	intron_6_31619553_31620177	ENSG00000204463.14	-1.07464
intron_6_37282364_37282882	0.283393	Brain_Nucleus_accumbens_basal_ganglia	0.934774	TBC1D22B	intron_6_37250140_37250658	ENSG00000065491.8	-1.07273
intron_6_42616090_42617409	0.292977	Brain_Nucleus_accumbens_basal_ganglia	0.934774	UBR2	intron_6_42583828_42585147	ENSG00000024048.11	-1.05161
intron_6_49456237_49457691	0.293553	Brain_Nucleus_accumbens_basal_ganglia	0.934774	MMUT	intron_6_49423950_49425404	ENSG00000146085.8	-1.05036
intron_6_73636707_73638412	0.283134	Brain_Nucleus_accumbens_basal_ganglia	0.934774	SLC17A5	intron_6_74346430_74348135	ENSG00000119899.13	1.07331
intron_6_87473019_87477362	0.287166	Brain_Nucleus_accumbens_basal_ganglia	0.934774	SLC35A1	intron_6_88182737_88187080	ENSG00000164414.19	1.06436
intron_6_88801632_88844357	0.283763	Brain_Nucleus_accumbens_basal_ganglia	0.934774	RNGTT	intron_6_89511351_89554076	ENSG00000111880.16	-1.0719
intron_7_102278065_102280037	0.289035	Brain_Nucleus_accumbens_basal_ganglia	0.934774	CUX1	intron_7_101921336_101923329	ENSG00000257923.12	-1.06024
intron_7_102433661_102436225	0.293215	Brain_Nucleus_accumbens_basal_ganglia	0.934774	ORAI2	intron_7_102074108_102076672	ENSG00000160991.17	1.05109
intron_7_107994960_107998357	0.286937	Brain_Nucleus_accumbens_basal_ganglia	0.934774	LAMB1	intron_7_107635405_107638802	ENSG00000091136.15	1.06486
intron_7_124863640_124892266	0.291327	Brain_Nucleus_accumbens_basal_ganglia	0.934774	POT1	intron_7_124503694_124532320	ENSG00000128513.16	1.05521
intron_7_128754455_128758871	0.294201	Brain_Nucleus_accumbens_basal_ganglia	0.934774	CALU	intron_7_128394509_128398925	ENSG00000128595.17	-1.04895
intron_7_130049144_130051221	0.282101	Brain_Nucleus_accumbens_basal_ganglia	0.934774	ZC3HC1	intron_7_129688984_129691061	ENSG00000091732.17	1.07561
intron_7_131323868_131324303	0.278439	Brain_Nucleus_accumbens_basal_ganglia	0.934774	MKLN1-AS	intron_7_131008627_131009062	ENSG00000236753.7	1.08383
intron_7_1471641_1472273	0.286856	Brain_Nucleus_accumbens_basal_ganglia	0.934774	INTS1	intron_7_1511277_1511909	ENSG00000164880.16	1.06504
intron_7_149553013_149558608	0.285182	Brain_Nucleus_accumbens_basal_ganglia	0.934774	ZNF767P	intron_7_149250104_149255699	ENSG00000291118.1	-1.06875
intron_7_149553016_149558608	0.285182	Brain_Nucleus_accumbens_basal_ganglia	0.934774	ZNF767P	intron_7_149250107_149255699	ENSG00000291118.1	-1.06875
intron_7_156605380_156640536	0.285129	Brain_Nucleus_accumbens_basal_ganglia	0.934774	RNF32-DT	intron_7_156398074_156433230	ENSG00000182648.15	1.06887
intron_7_156796492_156826605	0.29446	Brain_Nucleus_accumbens_basal_ganglia	0.934774	LMBR1	intron_7_156589186_156619299	ENSG00000105983.23	1.04839
intron_7_23185298_23187052	0.293129	Brain_Nucleus_accumbens_basal_ganglia	0.934774	NUP42	intron_7_23224917_23226671	ENSG00000136243.18	1.05128
intron_7_23195915_23196680	0.293129	Brain_Nucleus_accumbens_basal_ganglia	0.934774	NUP42	intron_7_23235534_23236299	ENSG00000136243.18	1.05128
intron_7_2708716_2709075	0.293395	Brain_Nucleus_accumbens_basal_ganglia	0.934774	AMZ1	intron_7_2748350_2748709	ENSG00000174945.14	-1.0507
intron_7_2708716_2709640	0.293395	Brain_Nucleus_accumbens_basal_ganglia	0.934774	AMZ1	intron_7_2748350_2749274	ENSG00000174945.14	1.0507
intron_7_35832900_35863552	0.288745	Brain_Nucleus_accumbens_basal_ganglia	0.934774	SEPTIN7	intron_7_35872510_35903162	ENSG00000122545.22	1.06088
intron_7_44211124_44211554	0.288957	Brain_Nucleus_accumbens_basal_ganglia	0.934774	YKT6	intron_7_44250723_44251153	ENSG00000106636.9	1.06041
intron_7_44211124_44212247	0.288957	Brain_Nucleus_accumbens_basal_ganglia	0.934774	YKT6	intron_7_44250723_44251846	ENSG00000106636.9	-1.06041
intron_7_44211604_44212247	0.288957	Brain_Nucleus_accumbens_basal_ganglia	0.934774	YKT6	intron_7_44251203_44251846	ENSG00000106636.9	1.06041
intron_7_76392041_76393405	0.28761	Brain_Nucleus_accumbens_basal_ganglia	0.934774	SSC4D	intron_7_76021358_76022722	ENSG00000146700.9	-1.06338
intron_8_123430033_123436453	0.290631	Brain_Nucleus_accumbens_basal_ganglia	0.934774	NTAQ1	intron_8_124442273_124448693	ENSG00000156795.8	-1.05674
intron_8_143438087_143440041	0.28715	Brain_Nucleus_accumbens_basal_ganglia	0.934774	ZC3H3	intron_8_144520257_144522211	ENSG00000014164.7	1.06439
intron_8_17286427_17294987	0.281703	Brain_Nucleus_accumbens_basal_ganglia	0.934774	VPS37A	intron_8_17143936_17152496	ENSG00000155975.10	1.0765
intron_8_19601865_19601992	0.283823	Brain_Nucleus_accumbens_basal_ganglia	0.934774	CSGALNACT1	intron_8_19459376_19459503	ENSG00000147408.16	1.07177
intron_8_19601865_19757186	0.283823	Brain_Nucleus_accumbens_basal_ganglia	0.934774	CSGALNACT1	intron_8_19459376_19614697	ENSG00000147408.16	-1.07177
intron_8_30703240_30708072	0.2874	Brain_Nucleus_accumbens_basal_ganglia	0.934774	GSR	intron_8_30560757_30565589	ENSG00000104687.14	-1.06384
intron_8_34034924_34038363	0.280142	Brain_Nucleus_accumbens_basal_ganglia	0.934774	ENSG00000253642	intron_8_33892442_33895881	ENSG00000253642.6	-1.08
intron_8_38238209_38240275	0.284724	Brain_Nucleus_accumbens_basal_ganglia	0.934774	DDHD2	intron_8_38095727_38097793	ENSG00000085788.14	-1.06977
intron_8_38238209_38242250	0.284724	Brain_Nucleus_accumbens_basal_ganglia	0.934774	DDHD2	intron_8_38095727_38099768	ENSG00000085788.14	1.06977
intron_8_431444_432886	0.29155	Brain_Nucleus_accumbens_basal_ganglia	0.934774	FBXO25	intron_8_381444_382886	ENSG00000147364.17	1.05473
intron_8_81717288_81718182	0.288918	Brain_Nucleus_accumbens_basal_ganglia	0.934774	ZFAND1	intron_8_82629523_82630417	ENSG00000104231.11	1.0605
intron_9_113428963_113429172	0.294095	Brain_Nucleus_accumbens_basal_ganglia	0.934774	C9orf43	intron_9_116191243_116191452	ENSG00000157653.12	-1.04918
intron_9_113536918_113541320	0.284326	Brain_Nucleus_accumbens_basal_ganglia	0.934774	RGS3	intron_9_116299198_116303600	ENSG00000138835.24	1.07065
intron_9_113536918_113583450	0.284326	Brain_Nucleus_accumbens_basal_ganglia	0.934774	RGS3	intron_9_116299198_116345730	ENSG00000138835.24	-1.07065
intron_9_116687381_116697662	0.291425	Brain_Nucleus_accumbens_basal_ganglia	0.934774	TRIM32	intron_9_119449660_119459941	ENSG00000119401.11	-1.055
intron_9_127715194_127715544	0.280527	Brain_Nucleus_accumbens_basal_ganglia	0.934774	PTRH1	intron_9_130477473_130477823	ENSG00000187024.15	-1.07914
intron_9_128190862_128204186	0.290775	Brain_Nucleus_accumbens_basal_ganglia	0.934774	CIZ1	intron_9_130953141_130966465	ENSG00000148337.22	-1.05642
intron_9_128323147_128323283	0.291503	Brain_Nucleus_accumbens_basal_ganglia	0.934774	COQ4	intron_9_131085426_131085562	ENSG00000167113.11	1.05483
intron_9_129342043_129347226	0.291171	Brain_Nucleus_accumbens_basal_ganglia	0.934774	LINC01503	intron_9_132104322_132109505	ENSG00000233901.8	1.05556
intron_9_131529270_131529488	0.292692	Brain_Nucleus_accumbens_basal_ganglia	0.934774	UCK1	intron_9_134404657_134404875	ENSG00000130717.13	1.05223
intron_9_131529584_131530486	0.292692	Brain_Nucleus_accumbens_basal_ganglia	0.934774	UCK1	intron_9_134404971_134405873	ENSG00000130717.13	1.05223
intron_9_136349763_136355690	0.278739	Brain_Nucleus_accumbens_basal_ganglia	0.934774	GPSM1	intron_9_139244215_139250142	ENSG00000160360.13	1.08316
intron_9_32552479_32552801	0.293273	Brain_Nucleus_accumbens_basal_ganglia	0.934774	SMIM27	intron_9_32552477_32552799	ENSG00000235453.12	-1.05097
intron_9_35684807_35685269	0.29156	Brain_Nucleus_accumbens_basal_ganglia	0.934774	TPM2	intron_9_35684804_35685266	ENSG00000198467.16	-1.05471
intron_9_39133135_39140519	0.283982	Brain_Nucleus_accumbens_basal_ganglia	0.934774	CNTNAP3	intron_9_39133132_39140516	ENSG00000106714.18	1.07142
intron_9_4646528_4656041	0.283274	Brain_Nucleus_accumbens_basal_ganglia	0.934774	SPATA6L	intron_9_4646528_4656041	ENSG00000106686.17	-1.07299
intron_9_6215852_6241684	0.278425	Brain_Nucleus_accumbens_basal_ganglia	0.934774	IL33	intron_9_6215852_6241684	ENSG00000137033.12	1.08386
intron_9_68742657_68818461	0.283894	Brain_Nucleus_accumbens_basal_ganglia	0.934774	PIP5K1B	intron_9_71357573_71433377	ENSG00000107242.20	1.07161
intron_9_69246790_69248012	0.284987	Brain_Nucleus_accumbens_basal_ganglia	0.934774	ENSG00000285130	intron_9_71861706_71862928	ENSG00000285130.2	1.06918
intron_9_69246790_69248012	0.284987	Brain_Nucleus_accumbens_basal_ganglia	0.934774	TJP2	intron_9_71861706_71862928	ENSG00000119139.21	1.06918
intron_9_69251364_69252815	0.284987	Brain_Nucleus_accumbens_basal_ganglia	0.934774	ENSG00000285130	intron_9_71866280_71867731	ENSG00000285130.2	-1.06918
intron_9_69251364_69252815	0.284987	Brain_Nucleus_accumbens_basal_ganglia	0.934774	TJP2	intron_9_71866280_71867731	ENSG00000119139.21	-1.06918
intron_9_70300200_70305247	0.294047	Brain_Nucleus_accumbens_basal_ganglia	0.934774	SMC5	intron_9_72915116_72920163	ENSG00000198887.9	-1.04928
intron_9_71732520_71734806	0.291062	Brain_Nucleus_accumbens_basal_ganglia	0.934774	CEMIP2	intron_9_74347436_74349722	ENSG00000135048.14	-1.05579
intron_9_71734994_71740063	0.282003	Brain_Nucleus_accumbens_basal_ganglia	0.934774	CEMIP2	intron_9_74349910_74354979	ENSG00000135048.14	1.07583
intron_9_88448989_88462496	0.286371	Brain_Nucleus_accumbens_basal_ganglia	0.934774	SPIN1	intron_9_91063904_91077411	ENSG00000106723.17	1.06612
intron_9_91325404_91355883	0.285967	Brain_Nucleus_accumbens_basal_ganglia	0.934774	AUH	intron_9_94087686_94118165	ENSG00000148090.12	1.06701
intron_21_38392444_38402557	0.231381	Brain_Hypothalamus	0.934783	ERG	intron_21_39764366_39774479	ENSG00000157554.20	1.19681
intron_21_39178647_39179924	0.262648	Brain_Cortex	0.934786	PSMG1	intron_21_40550573_40551850	ENSG00000183527.12	-1.12016
intron_1_109214128_109214547	0.32171	Brain_Cerebellar_Hemisphere	0.934786	SARS1	intron_1_109756750_109757169	ENSG00000031698.13	-0.99095
intron_7_90353009_90372155	0.267899	Kidney_Cortex	0.934787	GTPBP10	intron_7_89982323_90001469	ENSG00000105793.16	-1.10791
intron_7_90355230_90372155	0.267899	Kidney_Cortex	0.934787	GTPBP10	intron_7_89984544_90001469	ENSG00000105793.16	1.10791
intron_12_101920201_101921216	0.254047	Thyroid	0.934789	DRAM1	intron_12_102313979_102314994	ENSG00000136048.14	1.14058
intron_19_38734204_38734319	0.25408	Thyroid	0.934789	CAPN12	intron_19_39224844_39224959	ENSG00000182472.9	-1.1405
intron_1_228336270_228337004	0.254069	Thyroid	0.934789	OBSCN	intron_1_228523971_228524705	ENSG00000154358.23	-1.14052
intron_11_76998821_77011330	0.296824	Adipose_Subcutaneous	0.934792	ACER3	intron_11_76709865_76722374	ENSG00000078124.13	1.04327
intron_22_37648435_37650086	0.321821	Brain_Cerebellum	0.934796	SH3BP1	intron_22_38044442_38046093	ENSG00000100092.24	0.990724
intron_20_58673711_58691724	0.234459	Spleen	0.934797	STX16-NPEPL1	intron_20_57248767_57266780	ENSG00000254995.4	-1.18895
intron_21_36360077_36360184	0.234514	Spleen	0.934797	MORC3	intron_21_37732375_37732482	ENSG00000159256.13	1.18881
intron_8_128070272_128082753	0.234483	Spleen	0.934797	PVT1	intron_8_129082518_129094999	ENSG00000249859.14	-1.18889
intron_8_128070361_128096518	0.234483	Spleen	0.934797	PVT1	intron_8_129082607_129108764	ENSG00000249859.14	1.18889
intron_10_102402159_102402252	0.254345	Thyroid	0.934798	NFKB2	intron_10_104161916_104162009	ENSG00000077150.21	1.13986
intron_10_102402159_102402255	0.254345	Thyroid	0.934798	NFKB2	intron_10_104161916_104162012	ENSG00000077150.21	-1.13986
intron_10_17162237_17168841	0.254834	Thyroid	0.934798	TRDMT1	intron_10_17204236_17210840	ENSG00000107614.22	1.13869
intron_10_37803943_37833025	0.254426	Thyroid	0.934798	ZNF248	intron_10_38092871_38121953	ENSG00000198105.16	-1.13966
intron_10_43167098_43175951	0.254816	Thyroid	0.934798	CSGALNACT2	intron_10_43662546_43671399	ENSG00000169826.8	1.13873
intron_12_52901219_52901864	0.254834	Thyroid	0.934798	KRT8	intron_12_53295003_53295648	ENSG00000170421.13	1.13869
intron_15_73912303_73919838	0.254834	Thyroid	0.934798	LOXL1-AS1	intron_15_74204644_74212179	ENSG00000261801.8	1.13869
intron_16_3058017_3058540	0.254394	Thyroid	0.934798	MMP25-AS1	intron_16_3108018_3108541	ENSG00000261971.9	1.13974
intron_17_59112345_59154956	0.254615	Thyroid	0.934798	SKA2	intron_17_57189706_57232317	ENSG00000182628.13	-1.13921
intron_17_82179189_82183774	0.254834	Thyroid	0.934798	CCDC57	intron_17_80137065_80141650	ENSG00000176155.21	-1.13869
intron_19_15927483_15929457	0.254636	Thyroid	0.934798	CYP4F11	intron_19_16038293_16040267	ENSG00000171903.17	-1.13916
intron_19_964431_964833	0.25463	Thyroid	0.934798	ARID3A	intron_19_964431_964833	ENSG00000116017.11	1.13918
intron_1_45561878_45566569	0.254409	Thyroid	0.934798	AKR1A1	intron_1_46027550_46032241	ENSG00000117448.14	1.13971
intron_20_25015230_25020010	0.254442	Thyroid	0.934798	ACSS1	intron_20_24995866_25000646	ENSG00000154930.15	-1.13963
intron_22_50583323_50583598	0.254834	Thyroid	0.934798	CHKB-DT	intron_22_51021752_51022027	ENSG00000205559.5	1.13869
intron_22_50586639_50586843	0.254834	Thyroid	0.934798	CHKB-DT	intron_22_51025068_51025272	ENSG00000205559.5	-1.13869
intron_2_231798964_231807487	0.254603	Thyroid	0.934798	COPS7B	intron_2_232663674_232672197	ENSG00000144524.18	-1.13924
intron_2_9412405_9418626	0.254232	Thyroid	0.934798	ITGB1BP1	intron_2_9552534_9558755	ENSG00000119185.13	1.14013
intron_3_40446847_40451705	0.254345	Thyroid	0.934798	ENTPD3-AS1	intron_3_40488338_40493196	ENSG00000223797.8	1.13986
intron_3_46469595_46470361	0.254834	Thyroid	0.934798	LTF	intron_3_46511085_46511851	ENSG00000012223.13	-1.13869
intron_3_52326314_52326735	0.254263	Thyroid	0.934798	DNAH1	intron_3_52360330_52360751	ENSG00000114841.18	-1.14006
intron_4_75490701_75491611	0.254834	Thyroid	0.934798	RCHY1	intron_4_76415911_76416821	ENSG00000163743.14	-1.13869
intron_4_75491637_75491724	0.254834	Thyroid	0.934798	RCHY1	intron_4_76416847_76416934	ENSG00000163743.14	-1.13869
intron_5_160009193_160010500	0.254633	Thyroid	0.934798	TTC1	intron_5_159436200_159437507	ENSG00000113312.12	-1.13917
intron_9_121463328_121467843	0.254527	Thyroid	0.934798	GGTA1	intron_9_124225606_124230121	ENSG00000204136.12	-1.13942
intron_12_111702310_111705738	0.252105	Brain_Caudate_basal_ganglia	0.934799	ACAD10	intron_12_112140114_112143542	ENSG00000111271.15	-1.14525
intron_16_11721670_11733982	0.252267	Brain_Caudate_basal_ganglia	0.934799	TXNDC11	intron_16_11815526_11827838	ENSG00000153066.13	1.14486
intron_16_21158746_21161085	0.252281	Brain_Caudate_basal_ganglia	0.934799	LDAF1	intron_16_21170067_21172406	ENSG00000011638.11	1.14483
intron_16_29446922_29454016	0.252367	Brain_Caudate_basal_ganglia	0.934799	BOLA2-SMG1P6	intron_16_29458243_29465337	ENSG00000261740.7	-1.14462
intron_16_29447026_29454016	0.252367	Brain_Caudate_basal_ganglia	0.934799	BOLA2-SMG1P6	intron_16_29458347_29465337	ENSG00000261740.7	1.14462
intron_19_40333929_40334835	0.252239	Brain_Caudate_basal_ganglia	0.934799	C19orf47	intron_19_40839836_40840742	ENSG00000160392.14	-1.14493
intron_19_40333929_40336110	0.252239	Brain_Caudate_basal_ganglia	0.934799	C19orf47	intron_19_40839836_40842017	ENSG00000160392.14	1.14493
intron_19_40334904_40336110	0.252239	Brain_Caudate_basal_ganglia	0.934799	C19orf47	intron_19_40840811_40842017	ENSG00000160392.14	-1.14493
intron_1_204223585_204228083	0.252239	Brain_Caudate_basal_ganglia	0.934799	PLEKHA6	intron_1_204192713_204197211	ENSG00000143850.16	1.14493
intron_1_32240664_32241137	0.252154	Brain_Caudate_basal_ganglia	0.934799	ENSG00000291132	intron_1_32706265_32706738	ENSG00000291132.1	-1.14513
intron_3_129828077_129832774	0.252169	Brain_Caudate_basal_ganglia	0.934799	TMCC1	intron_3_129546920_129551617	ENSG00000172765.19	-1.1451
intron_8_58815724_58826822	0.264686	Artery_Tibial	0.9348	TOX	intron_8_59728283_59739381	ENSG00000198846.6	-1.11538
intron_9_136463132_136463463	0.254861	Thyroid	0.9348	SEC16A	intron_9_139357584_139357915	ENSG00000148396.19	1.13862
intron_11_43335994_43342433	0.331911	Brain_Putamen_basal_ganglia	0.934804	API5	intron_11_43357544_43363983	ENSG00000166181.13	0.970273
intron_6_17764946_17771114	0.331945	Brain_Putamen_basal_ganglia	0.934804	KIF13A	intron_6_17765177_17771345	ENSG00000137177.20	-0.970204
intron_12_7136391_7136829	0.228122	Pituitary	0.934809	CLSTN3	intron_12_7288987_7289425	ENSG00000139182.15	1.20521
intron_14_104792722_104793127	0.22813	Pituitary	0.934809	AKT1	intron_14_105259059_105259464	ENSG00000142208.18	1.20519
intron_16_1526796_1557935	0.228039	Pituitary	0.934809	IFT140	intron_16_1576797_1607936	ENSG00000187535.14	-1.20543
intron_17_72071231_72081921	0.228088	Pituitary	0.934809	ENSG00000288605	intron_17_70067372_70078062	ENSG00000288605.1	1.2053
intron_17_72071231_72081921	0.228088	Pituitary	0.934809	SOX9-AS1	intron_17_70067372_70078062	ENSG00000234899.11	1.2053
intron_1_207767823_207783292	0.228156	Pituitary	0.934809	CD46	intron_1_207941168_207956637	ENSG00000117335.21	1.20512
intron_8_94859632_94867140	0.228153	Pituitary	0.934809	INTS8	intron_8_95871860_95879368	ENSG00000164941.14	-1.20513
intron_10_102402159_102402252	0.254345	Brain_Caudate_basal_ganglia	0.934809	NFKB2	intron_10_104161916_104162009	ENSG00000077150.21	1.13986
intron_10_78944747_78945912	0.253743	Brain_Caudate_basal_ganglia	0.934809	ZMIZ1-AS1	intron_10_80704504_80705669	ENSG00000224596.9	1.1413
intron_10_96576829_96586734	0.252487	Brain_Caudate_basal_ganglia	0.934809	TM9SF3	intron_10_98336586_98346491	ENSG00000077147.16	1.14433
intron_11_123727595_123728133	0.255544	Brain_Caudate_basal_ganglia	0.934809	ZNF202	intron_11_123598303_123598841	ENSG00000166261.11	-1.13699
intron_11_30536175_30580246	0.252782	Brain_Caudate_basal_ganglia	0.934809	MPPED2	intron_11_30557722_30601793	ENSG00000066382.17	-1.14362
intron_11_46936851_46987208	0.255394	Brain_Caudate_basal_ganglia	0.934809	CSTPP1	intron_11_46958402_47008759	ENSG00000149179.14	1.13735
intron_11_72732597_72752328	0.254026	Brain_Caudate_basal_ganglia	0.934809	ARAP1	intron_11_72443642_72463373	ENSG00000186635.15	-1.14062
intron_12_101920201_101921216	0.254047	Brain_Caudate_basal_ganglia	0.934809	DRAM1	intron_12_102313979_102314994	ENSG00000136048.14	-1.14058
intron_12_6388505_6388800	0.252676	Brain_Caudate_basal_ganglia	0.934809	LTBR	intron_12_6497671_6497966	ENSG00000111321.11	1.14387
intron_12_70319364_70335438	0.25475	Brain_Caudate_basal_ganglia	0.934809	CNOT2	intron_12_70713144_70729218	ENSG00000111596.14	1.13889
intron_12_926946_927145	0.252649	Brain_Caudate_basal_ganglia	0.934809	RAD52	intron_12_1036112_1036311	ENSG00000002016.18	-1.14394
intron_13_113094635_113096371	0.254982	Brain_Caudate_basal_ganglia	0.934809	MCF2L	intron_13_113748949_113750685	ENSG00000126217.22	1.13833
intron_15_25252333_25266431	0.255728	Brain_Caudate_basal_ganglia	0.934809	SNHG14	intron_15_25497480_25511578	ENSG00000224078.15	-1.13655
intron_15_73916447_73919838	0.254834	Brain_Caudate_basal_ganglia	0.934809	LOXL1-AS1	intron_15_74208788_74212179	ENSG00000261801.8	1.13869
intron_16_53479225_53479886	0.253519	Brain_Caudate_basal_ganglia	0.934809	RBL2	intron_16_53513137_53513798	ENSG00000103479.17	1.14184
intron_17_31856865_31859101	0.252528	Brain_Caudate_basal_ganglia	0.934809	COPRS	intron_17_30183884_30186120	ENSG00000172301.11	-1.14423
intron_17_5416682_5419354	0.252949	Brain_Caudate_basal_ganglia	0.934809	NUP88	intron_17_5320002_5322674	ENSG00000108559.13	-1.14322
intron_17_78787658_78796317	0.255668	Brain_Caudate_basal_ganglia	0.934809	USP36	intron_17_76783740_76792399	ENSG00000055483.20	-1.13669
intron_17_78797879_78798400	0.255668	Brain_Caudate_basal_ganglia	0.934809	USP36	intron_17_76793961_76794482	ENSG00000055483.20	1.13669
intron_17_82179189_82183774	0.254834	Brain_Caudate_basal_ganglia	0.934809	CCDC57	intron_17_80137065_80141650	ENSG00000176155.21	-1.13869
intron_17_82188419_82193756	0.253098	Brain_Caudate_basal_ganglia	0.934809	CCDC57	intron_17_80146295_80151632	ENSG00000176155.21	1.14286
intron_18_35290391_35291010	0.255588	Brain_Caudate_basal_ganglia	0.934809	ZNF271P	intron_18_32870355_32870974	ENSG00000257267.5	1.13688
intron_19_29942664_29971193	0.253743	Brain_Caudate_basal_ganglia	0.934809	URI1	intron_19_30433571_30462100	ENSG00000105176.18	-1.1413
intron_19_38306990_38307428	0.255562	Brain_Caudate_basal_ganglia	0.934809	YIF1B	intron_19_38797630_38798068	ENSG00000167645.17	-1.13694
intron_19_54431191_54435542	0.253553	Brain_Caudate_basal_ganglia	0.934809	TTYH1	intron_19_54942369_54946722	ENSG00000167614.14	-1.14176
intron_1_11748610_11750077	0.253827	Brain_Caudate_basal_ganglia	0.934809	AGTRAP	intron_1_11808667_11810134	ENSG00000177674.16	-1.1411
intron_1_12568424_12572728	0.254603	Brain_Caudate_basal_ganglia	0.934809	DHRS3	intron_1_12628453_12632756	ENSG00000162496.9	1.13924
intron_1_155060832_155061415	0.255223	Brain_Caudate_basal_ganglia	0.934809	ADAM15	intron_1_155033308_155033891	ENSG00000143537.14	-1.13776
intron_1_155060832_155061418	0.255223	Brain_Caudate_basal_ganglia	0.934809	ADAM15	intron_1_155033308_155033894	ENSG00000143537.14	-1.13776
intron_1_155060832_155061904	0.255223	Brain_Caudate_basal_ganglia	0.934809	ADAM15	intron_1_155033308_155034380	ENSG00000143537.14	-1.13776
intron_1_159838027_159840711	0.255514	Brain_Caudate_basal_ganglia	0.934809	ENSG00000256029	intron_1_159807817_159810501	ENSG00000256029.6	-1.13706
intron_1_159838027_159840711	0.255514	Brain_Caudate_basal_ganglia	0.934809	SNHG28	intron_1_159807817_159810501	ENSG00000188004.11	-1.13706
intron_1_202333093_202333237	0.255721	Brain_Caudate_basal_ganglia	0.934809	UBE2T	intron_1_202302221_202302365	ENSG00000077152.12	1.13656
intron_1_202333093_202333450	0.255721	Brain_Caudate_basal_ganglia	0.934809	UBE2T	intron_1_202302221_202302578	ENSG00000077152.12	1.13656
intron_1_202333335_202333450	0.255721	Brain_Caudate_basal_ganglia	0.934809	UBE2T	intron_1_202302463_202302578	ENSG00000077152.12	-1.13656
intron_1_205043394_205053100	0.254241	Brain_Caudate_basal_ganglia	0.934809	CNTN2	intron_1_205012522_205022228	ENSG00000184144.12	-1.14011
intron_1_21603912_21606066	0.254146	Brain_Caudate_basal_ganglia	0.934809	RAP1GAP	intron_1_21930405_21932559	ENSG00000076864.21	1.14034
intron_1_66874937_66891154	0.253934	Brain_Caudate_basal_ganglia	0.934809	DNAI4	intron_1_67340620_67356837	ENSG00000152763.17	1.14085
intron_1_78620571_78628951	0.253519	Brain_Caudate_basal_ganglia	0.934809	IFI44L	intron_1_79086256_79094636	ENSG00000137959.17	-1.14184
intron_1_78628393_78628951	0.253519	Brain_Caudate_basal_ganglia	0.934809	IFI44L	intron_1_79094078_79094636	ENSG00000137959.17	1.14184
intron_20_33397084_33401428	0.253988	Brain_Caudate_basal_ganglia	0.934809	CDK5RAP1	intron_20_31984890_31989234	ENSG00000101391.21	-1.14072
intron_20_62310311_62310665	0.253497	Brain_Caudate_basal_ganglia	0.934809	LAMA5	intron_20_60885367_60885721	ENSG00000130702.15	1.1419
intron_22_38656750_38665546	0.255149	Brain_Caudate_basal_ganglia	0.934809	CBY1	intron_22_39052755_39061551	ENSG00000100211.12	1.13793
intron_22_50586639_50586843	0.254834	Brain_Caudate_basal_ganglia	0.934809	CHKB-DT	intron_22_51025068_51025272	ENSG00000205559.5	-1.13869
intron_2_131733952_131750633	0.255112	Brain_Caudate_basal_ganglia	0.934809	C2orf27A	intron_2_132491525_132508206	ENSG00000287151.1	1.13802
intron_2_131733952_131750633	0.255112	Brain_Caudate_basal_ganglia	0.934809	ENSG00000290616	intron_2_132491525_132508206	ENSG00000290616.1	1.13802
intron_2_164945727_164952707	0.252895	Brain_Caudate_basal_ganglia	0.934809	SLC38A11	intron_2_165802237_165809217	ENSG00000169507.10	-1.14334
intron_2_237758821_237760064	0.25475	Brain_Caudate_basal_ganglia	0.934809	LRRFIP1	intron_2_238667464_238668707	ENSG00000124831.20	-1.13889
intron_2_238188257_238189853	0.253843	Brain_Caudate_basal_ganglia	0.934809	ILKAP	intron_2_239096898_239098494	ENSG00000132323.9	-1.14107
intron_2_241894339_241897186	0.254603	Brain_Caudate_basal_ganglia	0.934809	FAM240C	intron_2_242836490_242839337	ENSG00000216921.9	-1.13924
intron_2_65344594_65344719	0.25271	Brain_Caudate_basal_ganglia	0.934809	SPRED2	intron_2_65571728_65571853	ENSG00000198369.10	1.14379
intron_2_86489437_86489520	0.255592	Brain_Caudate_basal_ganglia	0.934809	KDM3A	intron_2_86716560_86716643	ENSG00000115548.17	1.13687
intron_2_86612274_86620330	0.255672	Brain_Caudate_basal_ganglia	0.934809	RNF103	intron_2_86839397_86847453	ENSG00000239305.7	-1.13668
intron_3_42553448_42555930	0.255578	Brain_Caudate_basal_ganglia	0.934809	SEC22C	intron_3_42594940_42597422	ENSG00000093183.14	-1.1369
intron_3_50175188_50176768	0.254345	Brain_Caudate_basal_ganglia	0.934809	SEMA3F	intron_3_50212621_50214201	ENSG00000001617.12	-1.13986
intron_4_10103986_10116113	0.253865	Brain_Caudate_basal_ganglia	0.934809	WDR1	intron_4_10105610_10117737	ENSG00000071127.18	-1.14101
intron_4_105700014_105708638	0.255022	Brain_Caudate_basal_ganglia	0.934809	INTS12	intron_4_106621171_106629795	ENSG00000138785.16	-1.13824
intron_4_16759260_16898354	0.252585	Brain_Caudate_basal_ganglia	0.934809	LDB2	intron_4_16760883_16899977	ENSG00000169744.13	-1.14409
intron_4_39113232_39115159	0.255668	Brain_Caudate_basal_ganglia	0.934809	KLHL5	intron_4_39114852_39116779	ENSG00000109790.18	-1.13669
intron_4_39115330_39121010	0.255668	Brain_Caudate_basal_ganglia	0.934809	KLHL5	intron_4_39116950_39122630	ENSG00000109790.18	1.13669
intron_4_39115330_39126694	0.255668	Brain_Caudate_basal_ganglia	0.934809	KLHL5	intron_4_39116950_39128314	ENSG00000109790.18	1.13669
intron_4_75490701_75491611	0.254834	Brain_Caudate_basal_ganglia	0.934809	RCHY1	intron_4_76415911_76416821	ENSG00000163743.14	-1.13869
intron_4_75491637_75491724	0.254834	Brain_Caudate_basal_ganglia	0.934809	RCHY1	intron_4_76416847_76416934	ENSG00000163743.14	-1.13869
intron_6_111720062_111740981	0.253309	Brain_Caudate_basal_ganglia	0.934809	FYN	intron_6_112041265_112062184	ENSG00000010810.18	-1.14235
intron_6_26374798_26375515	0.253698	Brain_Caudate_basal_ganglia	0.934809	BTN3A2	intron_6_26375026_26375743	ENSG00000186470.14	1.14141
intron_6_33280987_33286795	0.254486	Brain_Caudate_basal_ganglia	0.934809	WDR46	intron_6_33248764_33254572	ENSG00000227057.10	1.13952
intron_7_102364206_102366018	0.253481	Brain_Caudate_basal_ganglia	0.934809	ENSG00000290830	intron_7_102004653_102006465	ENSG00000290830.1	1.14194
intron_7_107583982_107593955	0.253859	Brain_Caudate_basal_ganglia	0.934809	BCAP29	intron_7_107224427_107234400	ENSG00000075790.12	-1.14103
intron_7_107583982_107593955	0.253859	Brain_Caudate_basal_ganglia	0.934809	DUS4L-BCAP29	intron_7_107224427_107234400	ENSG00000288558.3	-1.14103
intron_7_140015860_140017671	0.255604	Brain_Caudate_basal_ganglia	0.934809	TBXAS1	intron_7_139715660_139717471	ENSG00000059377.19	-1.13684
intron_7_149831265_149832768	0.25507	Brain_Caudate_basal_ganglia	0.934809	SSPOP	intron_7_149528354_149529857	ENSG00000197558.13	1.13812
intron_7_16646288_16665437	0.252905	Brain_Caudate_basal_ganglia	0.934809	BZW2	intron_7_16685913_16705062	ENSG00000136261.16	1.14332
intron_7_16646304_16665437	0.252905	Brain_Caudate_basal_ganglia	0.934809	BZW2	intron_7_16685929_16705062	ENSG00000136261.16	-1.14332
intron_7_77349404_77352944	0.253607	Brain_Caudate_basal_ganglia	0.934809	GSAP	intron_7_76978721_76982261	ENSG00000186088.16	1.14163
intron_8_102967673_102977587	0.254741	Brain_Caudate_basal_ganglia	0.934809	MAILR	intron_8_103979901_103989815	ENSG00000253320.7	1.13891
intron_8_143575345_143575423	0.254597	Brain_Caudate_basal_ganglia	0.934809	NAPRT	intron_8_144657515_144657593	ENSG00000147813.16	1.13926
intron_9_108874970_108875633	0.253992	Brain_Caudate_basal_ganglia	0.934809	ELP1	intron_9_111637250_111637913	ENSG00000070061.16	-1.14071
intron_9_121460219_121461252	0.254527	Brain_Caudate_basal_ganglia	0.934809	GGTA1	intron_9_124222497_124223530	ENSG00000204136.12	1.13942
intron_9_121463328_121467843	0.254527	Brain_Caudate_basal_ganglia	0.934809	GGTA1	intron_9_124225606_124230121	ENSG00000204136.12	-1.13942
intron_9_129139649_129142445	0.253323	Brain_Caudate_basal_ganglia	0.934809	ENSG00000235007	intron_9_131901928_131904724	ENSG00000235007.3	1.14232
intron_9_129139649_129142445	0.253323	Brain_Caudate_basal_ganglia	0.934809	PTPA	intron_9_131901928_131904724	ENSG00000119383.21	1.14232
intron_9_15444706_15447095	0.255149	Brain_Caudate_basal_ganglia	0.934809	SNAPC3	intron_9_15444704_15447093	ENSG00000164975.16	-1.13793
intron_9_547341_549107	0.253743	Brain_Caudate_basal_ganglia	0.934809	KANK1	intron_9_547341_549107	ENSG00000107104.21	-1.1413
intron_9_547341_549190	0.253743	Brain_Caudate_basal_ganglia	0.934809	KANK1	intron_9_547341_549190	ENSG00000107104.21	-1.1413
intron_8_42542155_42546469	0.296885	Adipose_Subcutaneous	0.934812	SMIM19	intron_8_42397298_42401612	ENSG00000176209.12	1.04314
intron_7_8114044_8127873	0.32175	Brain_Cerebellar_Hemisphere	0.934816	ICA1	intron_7_8153674_8167503	ENSG00000003147.19	-0.990868
intron_19_57232685_57233460	0.294512	Brain_Nucleus_accumbens_basal_ganglia	0.934821	AURKC	intron_19_57744053_57744828	ENSG00000105146.14	1.04828
intron_17_81665584_81666146	0.325494	smultixcan	0.934824	OXLD1	intron_17_79632614_79633176	ENSG00000204237.5	0.820975
intron_3_44586213_44629074	0.325498	smultixcan	0.934824	ZNF197	intron_3_44627705_44670566	ENSG00000186448.15	0.175413
intron_10_68430660_68431862	0.268467	Kidney_Cortex	0.934827	DNA2	intron_10_70190417_70191619	ENSG00000138346.15	1.1066
intron_13_52627578_52629219	0.26842	Kidney_Cortex	0.934827	MRPS31P4	intron_13_53201713_53203354	ENSG00000250299.7	-1.10671
intron_13_52627578_52632422	0.26842	Kidney_Cortex	0.934827	ENSG00000273784	intron_13_53201713_53206557	ENSG00000273784.5	1.10671
intron_13_52627578_52637305	0.26842	Kidney_Cortex	0.934827	ENSG00000273784	intron_13_53201713_53211440	ENSG00000273784.5	1.10671
intron_13_52627578_52637305	0.26842	Kidney_Cortex	0.934827	ENSG00000290856	intron_13_53201713_53211440	ENSG00000290856.1	1.10671
intron_17_82937360_82938049	0.268232	Kidney_Cortex	0.934827	TBCD	intron_17_80895236_80895925	ENSG00000141556.22	-1.10714
intron_17_82938136_82939367	0.268232	Kidney_Cortex	0.934827	TBCD	intron_17_80896012_80897243	ENSG00000141556.22	1.10714
intron_2_171712826_171715328	0.268232	Kidney_Cortex	0.934827	DYNC1I2	intron_2_172569336_172571838	ENSG00000077380.16	-1.10714
intron_2_85550744_85550925	0.26842	Kidney_Cortex	0.934827	GGCX	intron_2_85777867_85778048	ENSG00000115486.13	1.10671
intron_2_85550750_85550925	0.26842	Kidney_Cortex	0.934827	GGCX	intron_2_85777873_85778048	ENSG00000115486.13	-1.10671
intron_5_16762113_16762545	0.268438	Kidney_Cortex	0.934827	MYO10	intron_5_16762222_16762654	ENSG00000145555.15	-1.10667
intron_4_142384116_142402938	0.255804	Testis	0.934841	INPP4B	intron_4_143305269_143324091	ENSG00000109452.13	1.13636
intron_9_108906485_108908305	0.255812	Testis	0.934841	ELP1	intron_9_111668765_111670585	ENSG00000070061.16	-1.13634
intron_18_5956387_5960094	0.238517	Esophagus_Mucosa	0.934844	L3MBTL4	intron_18_5956386_5960093	ENSG00000154655.16	-1.1787
intron_3_10318094_10321050	0.238407	Esophagus_Mucosa	0.934844	SEC13	intron_3_10359778_10362734	ENSG00000157020.18	1.17898
intron_7_116759490_116763050	0.238475	Esophagus_Mucosa	0.934844	MET	intron_7_116399544_116403104	ENSG00000105976.16	1.17881
intron_7_128938245_128942071	0.238423	Esophagus_Mucosa	0.934844	IRF5	intron_7_128578299_128582125	ENSG00000128604.21	-1.17894
intron_9_135483553_135483950	0.23844	Esophagus_Mucosa	0.934844	PPP1R26	intron_9_138375399_138375796	ENSG00000196422.11	1.17889
intron_9_69248224_69252815	0.238508	Esophagus_Mucosa	0.934844	TJP2	intron_9_71863140_71867731	ENSG00000119139.21	1.17872
intron_10_119147860_119155062	0.271778	Brain_Substantia_nigra	0.934856	SFXN4	intron_10_120907372_120914574	ENSG00000183605.17	-1.09898
intron_11_72732597_72752328	0.254026	Small_Intestine_Terminal_Ileum	0.934857	ARAP1	intron_11_72443642_72463373	ENSG00000186635.15	-1.14062
intron_12_101920201_101921216	0.254047	Small_Intestine_Terminal_Ileum	0.934857	DRAM1	intron_12_102313979_102314994	ENSG00000136048.14	-1.14058
intron_13_113077211_113078363	0.253979	Small_Intestine_Terminal_Ileum	0.934857	MCF2L	intron_13_113731525_113732677	ENSG00000126217.22	-1.14074
intron_13_95587729_95589154	0.253934	Small_Intestine_Terminal_Ileum	0.934857	DZIP1	intron_13_96239983_96241408	ENSG00000134874.18	1.14085
intron_19_29942664_29971193	0.253743	Small_Intestine_Terminal_Ileum	0.934857	URI1	intron_19_30433571_30462100	ENSG00000105176.18	1.1413
intron_1_11748610_11750077	0.253827	Small_Intestine_Terminal_Ileum	0.934857	AGTRAP	intron_1_11808667_11810134	ENSG00000177674.16	-1.1411
intron_1_46558800_46560234	0.253808	Small_Intestine_Terminal_Ileum	0.934857	MKNK1	intron_1_47024472_47025906	ENSG00000079277.22	-1.14115
intron_1_6474587_6475047	0.253795	Small_Intestine_Terminal_Ileum	0.934857	PLEKHG5	intron_1_6534647_6535107	ENSG00000171680.23	1.14118
intron_1_66874937_66891154	0.253934	Small_Intestine_Terminal_Ileum	0.934857	DNAI4	intron_1_67340620_67356837	ENSG00000152763.17	1.14085
intron_4_10103986_10116113	0.253865	Small_Intestine_Terminal_Ileum	0.934857	WDR1	intron_4_10105610_10117737	ENSG00000071127.18	-1.14101
intron_10_15671647_15672624	0.265397	Stomach	0.934858	ITGA8	intron_10_15713646_15714623	ENSG00000077943.8	-1.11373
intron_12_101680529_101684382	0.265471	Stomach	0.934858	MYBPC1	intron_12_102074307_102078160	ENSG00000196091.15	1.11355
intron_13_113060712_113064304	0.265332	Stomach	0.934858	MCF2L	intron_13_113715026_113718618	ENSG00000126217.22	-1.11388
intron_13_19835689_19837656	0.265442	Stomach	0.934858	ZMYM5	intron_13_20409829_20411796	ENSG00000132950.19	-1.11362
intron_14_91937201_91939850	0.265414	Stomach	0.934858	FBLN5	intron_14_92403545_92406194	ENSG00000140092.16	1.11369
intron_21_46207577_46208251	0.265404	Stomach	0.934858	LSS	intron_21_47627491_47628165	ENSG00000160285.15	1.11371
intron_22_19444390_19447378	0.26542	Stomach	0.934858	C22orf39	intron_22_19431913_19434901	ENSG00000242259.9	-1.11367
intron_10_29409658_29415357	0.263985	Brain_Cortex	0.934863	SVIL-AS1	intron_10_29698587_29704286	ENSG00000291093.1	1.11702
intron_11_119310466_119310756	0.263053	Brain_Cortex	0.934863	MCAM	intron_11_119181176_119181466	ENSG00000076706.17	1.11921
intron_11_119310903_119311090	0.263053	Brain_Cortex	0.934863	MCAM	intron_11_119181613_119181800	ENSG00000076706.17	-1.11921
intron_11_72233163_72233441	0.264385	Brain_Cortex	0.934863	INPPL1	intron_11_71944207_71944485	ENSG00000165458.15	-1.11609
intron_12_12357118_12361206	0.264044	Brain_Cortex	0.934863	BORCS5	intron_12_12510052_12514140	ENSG00000165714.11	-1.11688
intron_12_977106_989809	0.264121	Brain_Cortex	0.934863	ENSG00000250132	intron_12_1086272_1098975	ENSG00000250132.6	-1.1167
intron_13_19835689_19837656	0.264189	Brain_Cortex	0.934863	ZMYM5	intron_13_20409829_20411796	ENSG00000132950.19	-1.11654
intron_13_49549648_49551326	0.26312	Brain_Cortex	0.934863	RCBTB1	intron_13_50123784_50125462	ENSG00000136144.12	-1.11905
intron_13_51771495_51771821	0.264022	Brain_Cortex	0.934863	DHRS12	intron_13_52345631_52345957	ENSG00000102796.12	1.11694
intron_15_75349339_75352324	0.263065	Brain_Cortex	0.934863	NEIL1	intron_15_75641680_75644665	ENSG00000140398.14	-1.11918
intron_16_15782477_15786630	0.263387	Brain_Cortex	0.934863	MYH11	intron_16_15876334_15880487	ENSG00000133392.18	1.11842
intron_16_28620133_28623131	0.264447	Brain_Cortex	0.934863	ENSG00000288656	intron_16_28631454_28634452	ENSG00000288656.2	-1.11594
intron_16_28620133_28623131	0.264447	Brain_Cortex	0.934863	ENSG00000289755	intron_16_28631454_28634452	ENSG00000289755.1	-1.11594
intron_16_28620133_28623131	0.264447	Brain_Cortex	0.934863	ENSG00000289756	intron_16_28631454_28634452	ENSG00000289756.1	-1.11594
intron_16_618260_625432	0.263004	Brain_Cortex	0.934863	RAB40C	intron_16_668260_675432	ENSG00000197562.10	-1.11932
intron_16_665801_665950	0.264085	Brain_Cortex	0.934863	WDR90	intron_16_715801_715950	ENSG00000161996.19	-1.11679
intron_16_67227224_67227836	0.26341	Brain_Cortex	0.934863	TMEM208	intron_16_67261127_67261739	ENSG00000168701.19	1.11837
intron_17_35810063_35817716	0.263841	Brain_Cortex	0.934863	TAF15	intron_17_34137067_34144720	ENSG00000270647.7	1.11736
intron_17_36608018_36608243	0.263891	Brain_Cortex	0.934863	MRM1	intron_17_34964454_34964679	ENSG00000278619.5	1.11724
intron_17_7229447_7229588	0.263718	Brain_Cortex	0.934863	DVL2	intron_17_7132766_7132907	ENSG00000004975.12	-1.11765
intron_17_81250093_81251493	0.26441	Brain_Cortex	0.934863	SLC38A10	intron_17_79223893_79225293	ENSG00000157637.13	1.11603
intron_19_1517519_1518292	0.264447	Brain_Cortex	0.934863	PLK5	intron_19_1517518_1518291	ENSG00000185988.15	-1.11594
intron_19_55303826_55304050	0.264229	Brain_Cortex	0.934863	BRSK1	intron_19_55815194_55815418	ENSG00000160469.17	-1.11645
intron_19_55304110_55304551	0.264229	Brain_Cortex	0.934863	BRSK1	intron_19_55815478_55815919	ENSG00000160469.17	1.11645
intron_19_6732380_6732476	0.264447	Brain_Cortex	0.934863	GPR108	intron_19_6732391_6732487	ENSG00000125734.16	1.11594
intron_19_6732549_6732987	0.264447	Brain_Cortex	0.934863	GPR108	intron_19_6732560_6732998	ENSG00000125734.16	-1.11594
intron_1_159841235_159842227	0.263841	Brain_Cortex	0.934863	SNHG28	intron_1_159811025_159812017	ENSG00000188004.11	-1.11736
intron_1_160332557_160333603	0.264085	Brain_Cortex	0.934863	COPA	intron_1_160302347_160303393	ENSG00000122218.17	1.11679
intron_1_46195924_46196012	0.264467	Brain_Cortex	0.934863	POMGNT1	intron_1_46661596_46661684	ENSG00000085998.15	1.11589
intron_20_349363_349638	0.263053	Brain_Cortex	0.934863	NRSN2	intron_20_330007_330282	ENSG00000125841.13	-1.11921
intron_20_349363_353210	0.263053	Brain_Cortex	0.934863	NRSN2	intron_20_330007_333854	ENSG00000125841.13	1.11921
intron_21_45515152_45515640	0.264085	Brain_Cortex	0.934863	SLC19A1	intron_21_46935066_46935554	ENSG00000173638.19	1.11679
intron_2_10684612_10689796	0.264235	Brain_Cortex	0.934863	NOL10	intron_2_10824738_10829922	ENSG00000115761.17	1.11644
intron_3_142791158_142792824	0.26342	Brain_Cortex	0.934863	TRPC1	intron_3_142510000_142511666	ENSG00000144935.17	-1.11834
intron_3_50365838_50366297	0.263594	Brain_Cortex	0.934863	ENSG00000271858	intron_3_50403269_50403728	ENSG00000271858.5	1.11794
intron_4_35985367_36006903	0.264447	Brain_Cortex	0.934863	ARAP2	intron_4_35986989_36008525	ENSG00000047365.13	1.11594
intron_5_179800068_179800184	0.263456	Brain_Cortex	0.934863	MGAT4B	intron_5_179227068_179227184	ENSG00000161013.17	1.11826
intron_5_179800259_179800484	0.263456	Brain_Cortex	0.934863	MGAT4B	intron_5_179227259_179227484	ENSG00000161013.17	1.11826
intron_5_179800597_179800907	0.263456	Brain_Cortex	0.934863	MGAT4B	intron_5_179227597_179227907	ENSG00000161013.17	-1.11826
intron_5_66870852_66899951	0.263616	Brain_Cortex	0.934863	MAST4	intron_5_66166680_66195779	ENSG00000069020.19	1.11789
intron_6_134982562_134985341	0.264196	Brain_Cortex	0.934863	HBS1L	intron_6_135303700_135306479	ENSG00000112339.15	1.11653
intron_6_152995319_152998550	0.263661	Brain_Cortex	0.934863	MTRF1L	intron_6_153316454_153319685	ENSG00000112031.16	-1.11778
intron_6_75265338_75267641	0.264174	Brain_Cortex	0.934863	TMEM30A	intron_6_75975054_75977357	ENSG00000112697.17	1.11658
intron_7_124928999_124929794	0.263718	Brain_Cortex	0.934863	POT1	intron_7_124569053_124569848	ENSG00000128513.16	1.11765
intron_7_130945835_130967389	0.264039	Brain_Cortex	0.934863	LINC-PINT	intron_7_130630594_130652148	ENSG00000231721.8	1.1169
intron_7_30579314_30584711	0.263925	Brain_Cortex	0.934863	GARS1-DT	intron_7_30618930_30624327	ENSG00000196295.13	1.11716
intron_8_98222600_98236155	0.263483	Brain_Cortex	0.934863	NIPAL2	intron_8_99234828_99248383	ENSG00000104361.10	1.1182
intron_9_105694772_105705597	0.262714	Brain_Cortex	0.934863	TMEM38B	intron_9_108457053_108467878	ENSG00000095209.12	-1.12
intron_9_127898010_127899503	0.263215	Brain_Cortex	0.934863	ST6GALNAC6	intron_9_130660289_130661782	ENSG00000257524.6	1.11882
intron_9_127898010_127899503	0.263215	Brain_Cortex	0.934863	ST6GALNAC6	intron_9_130660289_130661782	ENSG00000160408.16	1.11882
intron_10_102353654_102358039	0.327773	smultixcan	0.934865	GBF1	intron_10_104113411_104117796	ENSG00000107862.7	-0.97861
intron_10_124498128_124498328	0.327168	smultixcan	0.934865	LHPP	intron_10_126186697_126186897	ENSG00000107902.14	-0.965362
intron_10_12553356_12666736	0.326848	smultixcan	0.934865	CAMK1D	intron_10_12595355_12708735	ENSG00000183049.14	-0.468428
intron_10_133289969_133292499	0.32572	smultixcan	0.934865	TUBGCP2	intron_10_135103473_135106003	ENSG00000130640.15	-0.312383
intron_10_133460170_133464606	0.326154	smultixcan	0.934865	SCART1	intron_10_135273674_135278110	ENSG00000214279.13	-1.39839
intron_10_21534520_21534645	0.326398	smultixcan	0.934865	MLLT10	intron_10_21823449_21823574	ENSG00000078403.17	0
intron_10_21538912_21556643	0.326398	smultixcan	0.934865	MLLT10	intron_10_21827841_21845572	ENSG00000078403.17	0.178436
intron_10_27136385_27145428	0.327668	smultixcan	0.934865	YME1L1	intron_10_27425314_27434357	ENSG00000136758.20	1.19629
intron_10_38362338_38363496	0.325649	smultixcan	0.934865	HSD17B7P2	intron_10_38651266_38652424	ENSG00000290439.1	0.952204
intron_10_38362338_38363496	0.325649	smultixcan	0.934865	HSD17B7P2	intron_10_38651266_38652424	ENSG00000099251.15	0.952204
intron_10_5762646_5763029	0.326412	smultixcan	0.934865	TASOR2	intron_10_5804609_5804992	ENSG00000108021.22	0.981366
intron_10_78040225_78040615	0.327757	smultixcan	0.934865	RPS24	intron_10_79799983_79800373	ENSG00000138326.21	0.578288
intron_10_88948953_88952731	0.328024	smultixcan	0.934865	ACTA2	intron_10_90708710_90712488	ENSG00000107796.13	-0.978102
intron_11_114402915_114405706	0.326187	smultixcan	0.934865	ENSG00000255663	intron_11_114273637_114276428	ENSG00000255663.1	0.140261
intron_11_114402915_114405706	0.326187	smultixcan	0.934865	RBM7	intron_11_114273637_114276428	ENSG00000076053.12	0.140261
intron_11_114402915_114405709	0.326187	smultixcan	0.934865	RBM7	intron_11_114273637_114276431	ENSG00000076053.12	-0.163637
intron_11_17638549_17639423	0.327443	smultixcan	0.934865	OTOG	intron_11_17660096_17660970	ENSG00000188162.12	-0.979277
intron_11_4390458_4393633	0.328103	smultixcan	0.934865	TRIM21	intron_11_4411688_4414863	ENSG00000132109.10	0.977941
intron_11_504996_506609	0.32586	smultixcan	0.934865	RNH1	intron_11_504996_506609	ENSG00000023191.17	0.975919
intron_11_57302224_57302459	0.327584	smultixcan	0.934865	TNKS1BP1	intron_11_57069698_57069933	ENSG00000149115.14	-0.489496
intron_11_58947068_58947858	0.32757	smultixcan	0.934865	GLYATL1	intron_11_58714541_58715331	ENSG00000166840.14	0.979021
intron_11_65170261_65171327	0.326377	smultixcan	0.934865	SPDYC	intron_11_64937732_64938798	ENSG00000204710.3	0.981439
intron_11_65552406_65553164	0.327784	smultixcan	0.934865	LTBP3	intron_11_65319877_65320635	ENSG00000168056.18	-0.945521
intron_11_66801102_66803995	0.326033	smultixcan	0.934865	C11orf80	intron_11_66568573_66571466	ENSG00000173715.18	0.0827341
intron_11_67428623_67428982	0.327792	smultixcan	0.934865	RPS6KB2	intron_11_67196094_67196453	ENSG00000175634.15	0.652381
intron_11_67428623_67429120	0.327004	smultixcan	0.934865	RPS6KB2	intron_11_67196094_67196591	ENSG00000175634.15	0.975195
intron_11_68122203_68129081	0.327945	smultixcan	0.934865	CHKA-DT	intron_11_67889670_67896548	ENSG00000255236.3	0.978261
intron_11_71475622_71476201	0.327985	smultixcan	0.934865	NADSYN1	intron_11_71186668_71187247	ENSG00000172890.13	-0.97085
intron_11_7469766_7512123	0.326971	smultixcan	0.934865	SYT9-AS1	intron_11_7490997_7533354	ENSG00000251364.9	-0.407392
intron_11_7610422_7617112	0.326931	smultixcan	0.934865	PPFIBP2	intron_11_7631653_7638343	ENSG00000166387.14	0.980315
intron_11_838367_839656	0.328086	smultixcan	0.934865	CD151	intron_11_838367_839656	ENSG00000177697.19	0.959555
intron_11_8651903_8654434	0.32757	smultixcan	0.934865	TRIM66	intron_11_8673450_8675981	ENSG00000166436.18	0.979021
intron_12_113273290_113273569	0.327498	smultixcan	0.934865	TPCN1	intron_12_113711095_113711374	ENSG00000186815.13	0.906636
intron_12_11752579_11839140	0.325986	smultixcan	0.934865	ETV6	intron_12_11905513_11992074	ENSG00000139083.11	-0.981851
intron_12_120488653_120496416	0.32722	smultixcan	0.934865	DYNLL1	intron_12_120926456_120934219	ENSG00000088986.11	0.97973
intron_12_121223434_121228533	0.326189	smultixcan	0.934865	P2RX4	intron_12_121661237_121666336	ENSG00000135124.16	0.981818
intron_12_123233531_123253647	0.326469	smultixcan	0.934865	MTRFR	intron_12_123718078_123738194	ENSG00000130921.9	0.98125
intron_12_128799417_128800854	0.327945	smultixcan	0.934865	SLC15A4	intron_12_129283962_129285399	ENSG00000139370.12	-0.978261
intron_12_27724186_27735447	0.328103	smultixcan	0.934865	MRPS35	intron_12_27877119_27888380	ENSG00000061794.13	0.869281
intron_12_49005852_49013062	0.327858	smultixcan	0.934865	ENSG00000288710	intron_12_49399635_49406845	ENSG00000288710.1	-0.970752
intron_12_49005852_49013062	0.327858	smultixcan	0.934865	PRKAG1	intron_12_49399635_49406845	ENSG00000181929.13	-0.970752
intron_12_57615712_57615939	0.326933	smultixcan	0.934865	ARHGEF25	intron_12_58009495_58009722	ENSG00000240771.8	-0.911132
intron_12_59705018_59771219	0.327152	smultixcan	0.934865	SLC16A7	intron_12_60098799_60165000	ENSG00000118596.12	-0.979866
intron_12_70400336_70430485	0.32561	smultixcan	0.934865	KCNMB4	intron_12_70794116_70824265	ENSG00000135643.5	1.08741
intron_12_7495401_7496813	0.327667	smultixcan	0.934865	CD163	intron_12_7647997_7649409	ENSG00000177575.13	-0.978824
intron_12_75343938_75347622	0.327717	smultixcan	0.934865	GLIPR1L1	intron_12_75737718_75741402	ENSG00000173401.10	-0.978723
intron_12_91164717_91178342	0.325941	smultixcan	0.934865	DCN	intron_12_91558494_91572119	ENSG00000011465.18	-0.982323
intron_12_91172868_91178342	0.325941	smultixcan	0.934865	DCN	intron_12_91566645_91572119	ENSG00000011465.18	0.982323
intron_12_9573534_9574847	0.327789	smultixcan	0.934865	ENSG00000214776	intron_12_9726130_9727443	ENSG00000214776.13	0.688205
intron_12_9573534_9574847	0.327789	smultixcan	0.934865	ENSG00000290469	intron_12_9726130_9727443	ENSG00000290469.1	0.688205
intron_13_49567320_49580505	0.32663	smultixcan	0.934865	RCBTB1	intron_13_50141456_50154641	ENSG00000136144.12	-0.153245
intron_13_77903607_77918091	0.328063	smultixcan	0.934865	EDNRB	intron_13_78477742_78492226	ENSG00000136160.17	0.978022
intron_14_24178222_24178606	0.325618	smultixcan	0.934865	REC8	intron_14_24647428_24647812	ENSG00000100918.14	-0.383301
intron_14_39277065_39279337	0.327702	smultixcan	0.934865	MIA2	intron_14_39746269_39748541	ENSG00000150527.18	-0.417722
intron_14_53953400_53956550	0.328024	smultixcan	0.934865	BMP4	intron_14_54420118_54423268	ENSG00000125378.16	-0.978102
intron_14_74009192_74011091	0.328024	smultixcan	0.934865	ENTPD5	intron_14_74475895_74477794	ENSG00000187097.13	0.978102
intron_14_88468265_88468916	0.327719	smultixcan	0.934865	PTPN21	intron_14_88934609_88935260	ENSG00000070778.13	-0.837225
intron_15_34574914_34583516	0.326412	smultixcan	0.934865	GOLGA8B	intron_15_34867115_34875717	ENSG00000215252.12	0.981366
intron_15_51401743_51404277	0.326367	smultixcan	0.934865	GLDN	intron_15_51693940_51696474	ENSG00000186417.14	0.0365139
intron_15_64690549_64691434	0.326855	smultixcan	0.934865	OAZ2	intron_15_64982748_64983633	ENSG00000180304.14	0.980469
intron_15_65507355_65512295	0.326707	smultixcan	0.934865	DPP8	intron_15_65799693_65804633	ENSG00000074603.19	0.326923
intron_15_89386902_89387431	0.327288	smultixcan	0.934865	MIR9-3HG	intron_15_89930133_89930662	ENSG00000255571.10	-0.979592
intron_15_90903432_90903682	0.326786	smultixcan	0.934865	MAN2A2	intron_15_91446662_91446912	ENSG00000196547.15	0.980272
intron_15_99317546_99333923	0.326528	smultixcan	0.934865	LRRC28	intron_15_99857751_99874128	ENSG00000168904.15	-0.981132
intron_16_2150051_2151569	0.327208	smultixcan	0.934865	RAB26	intron_16_2200052_2201570	ENSG00000167964.13	1.32481
intron_16_2914289_2928824	0.32707	smultixcan	0.934865	FLYWCH1	intron_16_2964290_2978825	ENSG00000059122.17	0.990939
intron_16_3057204_3057513	0.32728	smultixcan	0.934865	MMP25-AS1	intron_16_3107205_3107514	ENSG00000261971.9	-0.111195
intron_16_376812_377037	0.326222	smultixcan	0.934865	PGAP6	intron_16_426812_427037	ENSG00000129925.11	-0.981752
intron_16_66803118_66805777	0.327643	smultixcan	0.934865	NAE1	intron_16_66837021_66839680	ENSG00000159593.15	-0.978873
intron_16_69245815_69260171	0.326956	smultixcan	0.934865	SNTB2	intron_16_69279718_69294074	ENSG00000168807.17	0.980263
intron_16_70744579_70745026	0.325536	smultixcan	0.934865	VAC14	intron_16_70778482_70778929	ENSG00000103043.15	-0.983146
intron_16_70744579_70762540	0.325536	smultixcan	0.934865	VAC14	intron_16_70778482_70796443	ENSG00000103043.15	0.983146
intron_16_75204322_75204773	0.326608	smultixcan	0.934865	CTRB2	intron_16_75238220_75238671	ENSG00000168928.13	0.0309522
intron_16_86722131_86734826	0.326003	smultixcan	0.934865	LINC02188	intron_16_86755737_86768432	ENSG00000261175.6	0.982196
intron_16_88033245_88035323	0.327029	smultixcan	0.934865	BANP	intron_16_88066851_88068929	ENSG00000172530.22	-0.490058
intron_16_88033245_88035332	0.326049	smultixcan	0.934865	BANP	intron_16_88066851_88068938	ENSG00000172530.22	0.274989
intron_16_89098763_89100662	0.32754	smultixcan	0.934865	ACSF3	intron_16_89165171_89167070	ENSG00000176715.17	-0.958293
intron_17_10844964_10847892	0.326744	smultixcan	0.934865	ENSG00000263508	intron_17_10748281_10751209	ENSG00000263508.6	-0.255444
intron_17_19347173_19347269	0.326281	smultixcan	0.934865	B9D1	intron_17_19250486_19250582	ENSG00000108641.20	0.97978
intron_17_2395454_2400640	0.327236	smultixcan	0.934865	MNT	intron_17_2298748_2303934	ENSG00000070444.15	-1.39756
intron_17_39282855_39297127	0.32563	smultixcan	0.934865	FBXL20	intron_17_37439108_37453380	ENSG00000108306.13	-0.982955
intron_17_39285573_39297127	0.32563	smultixcan	0.934865	FBXL20	intron_17_37441826_37453380	ENSG00000108306.13	0.70211
intron_17_43159727_43166980	0.327152	smultixcan	0.934865	ENSG00000267002	intron_17_41311744_41318997	ENSG00000267002.4	0.979866
intron_17_47209091_47209389	0.327899	smultixcan	0.934865	MYL4	intron_17_45286457_45286755	ENSG00000198336.9	-0.978355
intron_17_47209155_47209389	0.326661	smultixcan	0.934865	MYL4	intron_17_45286521_45286755	ENSG00000198336.9	-0.980861
intron_17_47971309_47973519	0.326646	smultixcan	0.934865	CDK5RAP3	intron_17_46048675_46050885	ENSG00000108465.15	0.980892
intron_17_4817259_4818297	0.3261	smultixcan	0.934865	PLD2	intron_17_4720554_4721592	ENSG00000129219.14	0.974302
intron_17_5127639_5128952	0.328024	smultixcan	0.934865	USP6	intron_17_5030934_5032247	ENSG00000129204.17	0.978102
intron_17_5129133_5129936	0.328024	smultixcan	0.934865	USP6	intron_17_5032428_5033231	ENSG00000129204.17	0.978102
intron_17_66183307_66191997	0.32742	smultixcan	0.934865	CEP112	intron_17_64179425_64188115	ENSG00000154240.18	-0.753053
intron_17_68206238_68248640	0.32708	smultixcan	0.934865	AMZ2	intron_17_66202379_66244781	ENSG00000196704.14	0.387554
intron_17_75249008_75262282	0.326061	smultixcan	0.934865	GGA3	intron_17_73245089_73258363	ENSG00000125447.18	0.982079
intron_17_76067330_76072345	0.327402	smultixcan	0.934865	SRP68	intron_17_74063411_74068426	ENSG00000167881.15	0.731481
intron_17_78993920_78995018	0.325921	smultixcan	0.934865	CANT1	intron_17_76990002_76991100	ENSG00000171302.17	-0.961634
intron_17_80415821_80423520	0.327067	smultixcan	0.934865	ENDOV	intron_17_78389621_78397320	ENSG00000173818.17	0.973976
intron_17_82411530_82415398	0.325858	smultixcan	0.934865	OGFOD3	intron_17_80369406_80373274	ENSG00000181396.13	-0.0223784
intron_18_3256322_3261272	0.326244	smultixcan	0.934865	MYL12-AS1	intron_18_3256320_3261270	ENSG00000264235.6	0.981707
intron_18_58482039_58498049	0.326139	smultixcan	0.934865	ALPK2	intron_18_56149271_56165281	ENSG00000198796.7	0.169476
intron_18_6928219_6928851	0.326608	smultixcan	0.934865	LINC00668	intron_18_6928218_6928850	ENSG00000265933.5	1.28048
intron_18_79718016_79728907	0.326764	smultixcan	0.934865	CTDP1	intron_18_77478016_77488907	ENSG00000060069.18	-0.988283
intron_19_10001881_10003565	0.32724	smultixcan	0.934865	COL5A3	intron_19_10112557_10114241	ENSG00000080573.7	0.457188
intron_19_11008023_11010381	0.326355	smultixcan	0.934865	SMARCA4	intron_19_11118699_11121057	ENSG00000127616.21	0.577342
intron_19_16519352_16519621	0.327339	smultixcan	0.934865	CHERP	intron_19_16630163_16630432	ENSG00000085872.15	0.00556659
intron_19_17210380_17210715	0.326095	smultixcan	0.934865	MYO9B	intron_19_17321189_17321524	ENSG00000099331.14	-0.122491
intron_19_1992056_1993020	0.327022	smultixcan	0.934865	BTBD2	intron_19_1992055_1993019	ENSG00000133243.10	0.979771
intron_19_27793650_27805605	0.327808	smultixcan	0.934865	LINC02987	intron_19_28284558_28296513	ENSG00000267575.9	0.860729
intron_19_32868645_32869686	0.327792	smultixcan	0.934865	SLC7A9	intron_19_33359551_33360592	ENSG00000021488.13	0.978571
intron_19_4448415_4452364	0.325773	smultixcan	0.934865	UBXN6	intron_19_4448412_4452361	ENSG00000167671.12	-0.235163
intron_19_47747031_47750178	0.32722	smultixcan	0.934865	NOP53	intron_19_48250288_48253435	ENSG00000105373.19	-0.762012
intron_19_49335609_49335714	0.326293	smultixcan	0.934865	CD37	intron_19_49838866_49838971	ENSG00000104894.12	0.899192
intron_19_49663514_49664443	0.32783	smultixcan	0.934865	IRF3	intron_19_50166771_50167700	ENSG00000126456.16	-0.978495
intron_19_50009385_50016024	0.326516	smultixcan	0.934865	VRK3	intron_19_50512642_50519281	ENSG00000105053.11	0.765036
intron_19_50637426_50639025	0.326299	smultixcan	0.934865	SYT3	intron_19_51140683_51142282	ENSG00000213023.11	0.981595
intron_19_50790698_50790774	0.327455	smultixcan	0.934865	ACP4	intron_19_51293955_51294031	ENSG00000142513.6	-0.979253
intron_19_50957769_50958768	0.32722	smultixcan	0.934865	ENSG00000269495	intron_19_51461025_51462024	ENSG00000269495.1	0.97973
intron_19_5286234_5293141	0.326441	smultixcan	0.934865	PTPRS	intron_19_5286245_5293152	ENSG00000105426.19	-0.981308
intron_19_55206955_55207126	0.326969	smultixcan	0.934865	PTPRH	intron_19_55718323_55718494	ENSG00000080031.10	-0.980237
intron_19_57456182_57476634	0.327088	smultixcan	0.934865	ENSG00000268163	intron_19_57967550_57988002	ENSG00000268163.1	-0.00274025
intron_19_57614503_57620160	0.326525	smultixcan	0.934865	ZNF134	intron_19_58125871_58131528	ENSG00000213762.12	0.309498
intron_19_805187_805513	0.325806	smultixcan	0.934865	PTBP1	intron_19_805187_805513	ENSG00000011304.22	-0.982596
intron_19_9157394_9158826	0.327021	smultixcan	0.934865	ZNF317	intron_19_9268070_9269502	ENSG00000130803.15	-0.980132
intron_1_109412184_109413068	0.327086	smultixcan	0.934865	PSMA5	intron_1_109954806_109955690	ENSG00000143106.13	0.376923
intron_1_150496908_150497530	0.327945	smultixcan	0.934865	TARS2	intron_1_150469384_150470006	ENSG00000143374.18	-0.586957
intron_1_202766504_202766926	0.327021	smultixcan	0.934865	KDM5B	intron_1_202735632_202736054	ENSG00000117139.18	0.980132
intron_1_202773288_202774613	0.325932	smultixcan	0.934865	KDM5B	intron_1_202742416_202743741	ENSG00000117139.18	0.196468
intron_1_213894743_213895394	0.326135	smultixcan	0.934865	PROX1-AS1	intron_1_214068086_214068737	ENSG00000230461.10	0.981928
intron_1_21473585_21474900	0.32647	smultixcan	0.934865	NBPF3	intron_1_21800078_21801393	ENSG00000142794.19	0.519269
intron_1_230997267_231000138	0.327792	smultixcan	0.934865	ARV1	intron_1_231133013_231135884	ENSG00000173409.14	0.733929
intron_1_240180180_240188207	0.325926	smultixcan	0.934865	FMN2	intron_1_240343480_240351507	ENSG00000155816.21	0.327451
intron_1_241852411_241853358	0.328024	smultixcan	0.934865	EXO1	intron_1_242015713_242016660	ENSG00000174371.17	0.978102
intron_1_248850781_248853937	0.327736	smultixcan	0.934865	ZNF692	intron_1_249144980_249148136	ENSG00000171163.16	-1.23571
intron_1_29196258_29200516	0.325554	smultixcan	0.934865	MECR	intron_1_29522770_29527028	ENSG00000116353.16	0.491554
intron_1_35558685_35559107	0.32591	smultixcan	0.934865	NCDN	intron_1_36024286_36024708	ENSG00000020129.16	-0.982385
intron_1_43589000_43590972	0.327945	smultixcan	0.934865	PTPRF	intron_1_44054671_44056643	ENSG00000142949.17	-0.978261
intron_1_46652628_46653817	0.328037	smultixcan	0.934865	ATPAF1	intron_1_47118300_47119489	ENSG00000123472.13	0.0202361
intron_1_63452064_63453918	0.327152	smultixcan	0.934865	ITGB3BP	intron_1_63917735_63919589	ENSG00000142856.17	-0.979866
intron_1_6468586_6469042	0.325702	smultixcan	0.934865	PLEKHG5	intron_1_6528646_6529102	ENSG00000171680.23	-1.04343
intron_1_93642343_93674614	0.327146	smultixcan	0.934865	BCAR3	intron_1_94107899_94140170	ENSG00000137936.18	0.0154716
intron_20_10035333_10035579	0.325726	smultixcan	0.934865	ANKEF1	intron_20_10015981_10016227	ENSG00000132623.16	-0.982759
intron_20_10035642_10038258	0.325726	smultixcan	0.934865	ANKEF1	intron_20_10016290_10018906	ENSG00000132623.16	-0.70197
intron_20_48642489_48644409	0.326514	smultixcan	0.934865	PREX1	intron_20_47259027_47260947	ENSG00000124126.14	-0.734197
intron_20_54208558_54208835	0.325636	smultixcan	0.934865	PFDN4	intron_20_52825097_52825374	ENSG00000101132.10	0.982942
intron_21_41246063_41257158	0.328104	smultixcan	0.934865	BACE2	intron_21_42617990_42629085	ENSG00000182240.16	1.34169
intron_21_45538008_45562742	0.32689	smultixcan	0.934865	SLC19A1	intron_21_46957922_46982656	ENSG00000173638.19	1.15013
intron_22_20401372_20405377	0.328103	smultixcan	0.934865	ZNF74	intron_22_20755662_20759667	ENSG00000185252.19	0.977941
intron_22_21701218_21703370	0.326433	smultixcan	0.934865	YPEL1	intron_22_22055507_22057659	ENSG00000100027.17	-0.908498
intron_22_24592423_24592863	0.326097	smultixcan	0.934865	LRRC75B	intron_22_24988390_24988830	ENSG00000178026.13	0.982005
intron_22_26877413_26884848	0.326893	smultixcan	0.934865	LINC01422	intron_22_27273376_27280811	ENSG00000223704.2	0.980392
intron_22_30589270_30592132	0.325678	smultixcan	0.934865	PES1	intron_22_30985257_30988119	ENSG00000100029.18	-0.702041
intron_22_36493803_36495967	0.325875	smultixcan	0.934865	FOXRED2	intron_22_36889850_36892014	ENSG00000100350.16	0.982456
intron_22_50070583_50074216	0.326988	smultixcan	0.934865	MLC1	intron_22_50509012_50512645	ENSG00000100427.16	-0.980198
intron_22_50455142_50455224	0.327339	smultixcan	0.934865	SBF1	intron_22_50893571_50893653	ENSG00000100241.22	0.979487
intron_2_111233739_111239802	0.326127	smultixcan	0.934865	MIR4435-2HG	intron_2_111991316_111997379	ENSG00000172965.17	1.28239
intron_2_117958481_117973908	0.327075	smultixcan	0.934865	CCDC93	intron_2_118716057_118731484	ENSG00000125633.11	-1.34763
intron_2_174082064_174123180	0.326566	smultixcan	0.934865	OLA1	intron_2_174946792_174987908	ENSG00000138430.16	0.981054
intron_2_207662522_207667499	0.327152	smultixcan	0.934865	LINC01857	intron_2_208527246_208532223	ENSG00000224137.2	-0.979866
intron_2_230357967_230358964	0.327662	smultixcan	0.934865	SP140L	intron_2_231222682_231223679	ENSG00000185404.17	0.0845323
intron_2_231166017_231170566	0.327945	smultixcan	0.934865	PSMD1	intron_2_232030731_232035280	ENSG00000173692.14	-0.978261
intron_2_231170721_231172535	0.327945	smultixcan	0.934865	PSMD1	intron_2_232035435_232037249	ENSG00000173692.14	0.978261
intron_2_234272_242798	0.327288	smultixcan	0.934865	SH3YL1	intron_2_234272_242798	ENSG00000035115.22	-0.979592
intron_2_238184113_238185181	0.326768	smultixcan	0.934865	ILKAP	intron_2_239092754_239093822	ENSG00000132323.9	0.634535
intron_2_242871_243503	0.327288	smultixcan	0.934865	SH3YL1	intron_2_242871_243503	ENSG00000035115.22	-0.979592
intron_2_24957974_24958547	0.327288	smultixcan	0.934865	DNAJC27	intron_2_25180843_25181416	ENSG00000115137.12	0.979592
intron_2_24957974_24963405	0.327288	smultixcan	0.934865	DNAJC27	intron_2_25180843_25186274	ENSG00000115137.12	-0.979592
intron_2_26477749_26479264	0.3279	smultixcan	0.934865	OTOF	intron_2_26700617_26702132	ENSG00000115155.19	-0.978352
intron_2_27024252_27025583	0.327498	smultixcan	0.934865	MAPRE3	intron_2_27247120_27248451	ENSG00000084764.12	-0.979167
intron_2_27024297_27025583	0.327498	smultixcan	0.934865	MAPRE3	intron_2_27247165_27248451	ENSG00000084764.12	0.979167
intron_2_3637604_3640278	0.326707	smultixcan	0.934865	COLEC11	intron_2_3685194_3687868	ENSG00000118004.18	-0.980769
intron_2_4630390_4651313	0.327828	smultixcan	0.934865	LINC01249	intron_2_4677980_4698903	ENSG00000231532.6	-0.978498
intron_2_46993528_46994357	0.326149	smultixcan	0.934865	TTC7A	intron_2_47220667_47221496	ENSG00000068724.18	-0.9819
intron_2_48769121_48776280	0.327792	smultixcan	0.934865	STON1-GTF2A1L	intron_2_48996260_49003419	ENSG00000068781.21	0.978571
intron_2_61158012_61159318	0.327218	smultixcan	0.934865	C2orf74	intron_2_61385147_61386453	ENSG00000237651.8	-0.974743
intron_2_66567511_66568667	0.326356	smultixcan	0.934865	MEIS1	intron_2_66794643_66795799	ENSG00000143995.20	-0.98148
intron_2_71134797_71138490	0.326707	smultixcan	0.934865	MPHOSPH10	intron_2_71361927_71365620	ENSG00000124383.11	-0.980769
intron_3_119434882_119435755	0.327148	smultixcan	0.934865	TMEM39A	intron_3_119153729_119154602	ENSG00000176142.13	-0.62328
intron_3_119669665_119675145	0.326297	smultixcan	0.934865	COX17	intron_3_119388512_119393992	ENSG00000138495.7	-0.268847
intron_3_133229351_133379752	0.32683	smultixcan	0.934865	TMEM108	intron_3_132948195_133098596	ENSG00000144868.14	-0.464457
intron_3_172509321_172514861	0.327389	smultixcan	0.934865	TNFSF10	intron_3_172227111_172232651	ENSG00000121858.11	-0.033487
intron_3_186150188_186161603	0.328105	smultixcan	0.934865	DGKG	intron_3_185867977_185879392	ENSG00000058866.15	1.36516
intron_3_47638780_47661294	0.326528	smultixcan	0.934865	SMARCC1	intron_3_47680270_47702784	ENSG00000173473.11	-0.913468
intron_3_51944910_51944998	0.327735	smultixcan	0.934865	PARP3	intron_3_51978926_51979014	ENSG00000041880.15	-0.260983
intron_3_56618212_56619271	0.326796	smultixcan	0.934865	CCDC66	intron_3_56652240_56653299	ENSG00000180376.17	0.652689
intron_3_56773816_56801703	0.325569	smultixcan	0.934865	ARHGEF3	intron_3_56807844_56835731	ENSG00000163947.12	1.16034
intron_3_58806456_58831686	0.327754	smultixcan	0.934865	CFAP20DC	intron_3_58792182_58817412	ENSG00000163689.21	0.587189
intron_3_9355859_9362840	0.3281	smultixcan	0.934865	ENSG00000254485	intron_3_9397543_9404524	ENSG00000254485.5	0.971122
intron_4_128028853_128030510	0.328004	smultixcan	0.934865	ABHD18	intron_4_128950008_128951665	ENSG00000164074.16	-0.717596
intron_4_162111412_162163615	0.326768	smultixcan	0.934865	FSTL5	intron_4_163032564_163084767	ENSG00000168843.14	0.980645
intron_4_165874073_165989381	0.327692	smultixcan	0.934865	TLL1	intron_4_166795225_166910533	ENSG00000038295.8	-0.978774
intron_4_2905108_2907743	0.327367	smultixcan	0.934865	ADD1	intron_4_2906835_2909470	ENSG00000087274.19	0.973591
intron_4_765064_766035	0.326934	smultixcan	0.934865	PCGF3	intron_4_758852_759823	ENSG00000185619.19	-0.639764
intron_5_1060451_1063844	0.32694	smultixcan	0.934865	SLC12A7	intron_5_1060566_1063959	ENSG00000113504.21	-0.124595
intron_5_131264166_131315976	0.32656	smultixcan	0.934865	CDC42SE2	intron_5_130599859_130651669	ENSG00000158985.14	-0.897572
intron_5_134526011_134535858	0.32611	smultixcan	0.934865	JADE2	intron_5_133861701_133871548	ENSG00000043143.22	1.39477
intron_5_134741523_134743987	0.325678	smultixcan	0.934865	CAMLG	intron_5_134077213_134079677	ENSG00000164615.6	-0.737143
intron_5_138352987_138372674	0.327288	smultixcan	0.934865	KDM3B	intron_5_137688676_137708363	ENSG00000120733.14	-0.932945
intron_5_141934586_141937198	0.325967	smultixcan	0.934865	DELE1	intron_5_141314151_141316763	ENSG00000081791.9	-0.898672
intron_5_145760525_145764931	0.327604	smultixcan	0.934865	PRELID2	intron_5_145140088_145144494	ENSG00000186314.12	0.978324
intron_5_153993110_153994919	0.327717	smultixcan	0.934865	FAM114A2	intron_5_153372670_153374479	ENSG00000055147.19	0.978723
intron_5_154034967_154038388	0.327717	smultixcan	0.934865	FAM114A2	intron_5_153414527_153417948	ENSG00000055147.19	-0.978723
intron_5_171161466_171170130	0.327965	smultixcan	0.934865	RANBP17	intron_5_170588470_170597134	ENSG00000204764.14	0.978221
intron_5_66959294_66963707	0.326216	smultixcan	0.934865	MAST4	intron_5_66255122_66259535	ENSG00000069020.19	-1.45088
intron_5_71562520_71562775	0.328103	smultixcan	0.934865	BDP1	intron_5_70858347_70858602	ENSG00000145734.20	0.977941
intron_5_81972306_81987559	0.327786	smultixcan	0.934865	ATG10	intron_5_81268125_81283378	ENSG00000152348.16	0.0936896
intron_6_107720993_107731974	0.326045	smultixcan	0.934865	SCML4	intron_6_108042197_108053178	ENSG00000146285.14	0.98211
intron_6_160156074_160158516	0.325714	smultixcan	0.934865	SLC22A1	intron_6_160577106_160579548	ENSG00000175003.15	0.982783
intron_6_167891029_167893862	0.326153	smultixcan	0.934865	AFDN	intron_6_168291709_168294542	ENSG00000130396.22	0.981892
intron_6_167998870_167999092	0.325615	smultixcan	0.934865	KIF25	intron_6_168399550_168399772	ENSG00000125337.21	-0.982985
intron_6_167999320_168002543	0.325615	smultixcan	0.934865	KIF25	intron_6_168400000_168403223	ENSG00000125337.21	-0.982985
intron_6_168002659_168003614	0.327619	smultixcan	0.934865	KIF25	intron_6_168403339_168404294	ENSG00000125337.21	-0.978921
intron_6_38061775_38116572	0.326332	smultixcan	0.934865	ZFAND3	intron_6_38029551_38084348	ENSG00000156639.12	-0.0681124
intron_6_43025132_43025263	0.325945	smultixcan	0.934865	RRP36	intron_6_42992870_42993001	ENSG00000124541.7	-0.982313
intron_6_43025329_43026037	0.325945	smultixcan	0.934865	RRP36	intron_6_42993067_42993775	ENSG00000124541.7	0.982313
intron_6_46705301_46707991	0.326412	smultixcan	0.934865	PLA2G7	intron_6_46673038_46675728	ENSG00000146070.17	-0.981366
intron_6_49456237_49457691	0.32755	smultixcan	0.934865	MMUT	intron_6_49423950_49425404	ENSG00000146085.8	-0.981533
intron_6_75678927_75695804	0.325708	smultixcan	0.934865	SENP6	intron_6_76388643_76405520	ENSG00000112701.18	-0.982796
intron_7_102364411_102365955	0.327945	smultixcan	0.934865	PRKRIP1	intron_7_102004858_102006402	ENSG00000128563.13	0.195652
intron_7_102364411_102365974	0.327945	smultixcan	0.934865	ENSG00000290830	intron_7_102004858_102006421	ENSG00000290830.1	-0.978261
intron_7_102364411_102365974	0.327945	smultixcan	0.934865	PRKRIP1	intron_7_102004858_102006421	ENSG00000128563.13	-0.978261
intron_7_125125977_125138573	0.32722	smultixcan	0.934865	POT1-AS1	intron_7_124766031_124778627	ENSG00000224897.9	-0.97973
intron_7_130685360_130686262	0.327152	smultixcan	0.934865	TSGA13	intron_7_130370198_130371100	ENSG00000213265.9	-0.979866
intron_7_130685360_130686444	0.327152	smultixcan	0.934865	TSGA13	intron_7_130370198_130371282	ENSG00000213265.9	0.979866
intron_7_149729370_149730147	0.327721	smultixcan	0.934865	KRBA1	intron_7_149426460_149427237	ENSG00000133619.18	0.359614
intron_7_151009062_151009189	0.326616	smultixcan	0.934865	NOS3	intron_7_150706150_150706277	ENSG00000164867.11	0.980952
intron_7_26399021_26493795	0.325786	smultixcan	0.934865	LINC02981	intron_7_26438641_26533415	ENSG00000214870.11	-0.678093
intron_7_44201239_44204568	0.326731	smultixcan	0.934865	YKT6	intron_7_44240838_44244167	ENSG00000106636.9	-0.0902003
intron_7_94588732_94597930	0.326244	smultixcan	0.934865	SGCE	intron_7_94218044_94227242	ENSG00000127990.19	-0.981707
intron_7_97117897_97136388	0.325998	smultixcan	0.934865	SDHAF3	intron_7_96747209_96765700	ENSG00000196636.8	0.982206
intron_8_109539919_109550810	0.327041	smultixcan	0.934865	EBAG9	intron_8_110552148_110563039	ENSG00000147654.16	0.314383
intron_8_123025050_123030605	0.32757	smultixcan	0.934865	DERL1	intron_8_124037290_124042845	ENSG00000136986.10	0.267006
intron_8_141449749_141466409	0.326893	smultixcan	0.934865	MROH5	intron_8_142459849_142476509	ENSG00000226807.7	-0.980392
intron_8_142751170_142752394	0.327661	smultixcan	0.934865	LYPD2	intron_8_143832588_143833812	ENSG00000197353.4	0.978836
intron_8_143934091_143934318	0.326795	smultixcan	0.934865	PLEC	intron_8_145008259_145008486	ENSG00000178209.17	0.97091
intron_8_17497237_17502257	0.326511	smultixcan	0.934865	SLC7A2	intron_8_17354746_17359766	ENSG00000003989.18	-0.929886
intron_8_23290469_23291361	0.327139	smultixcan	0.934865	R3HCC1	intron_8_23147982_23148874	ENSG00000104679.12	-0.976541
intron_8_27733561_27752921	0.327868	smultixcan	0.934865	ENSG00000253875	intron_8_27591078_27610438	ENSG00000253875.2	-0.978417
intron_8_28528164_28551603	0.325959	smultixcan	0.934865	FZD3	intron_8_28385681_28409120	ENSG00000104290.11	0.982286
intron_9_110138539_110156319	0.327471	smultixcan	0.934865	PALM2AKAP2	intron_9_112900819_112918599	ENSG00000157654.19	-0.230786
intron_9_127561237_127568820	0.326946	smultixcan	0.934865	NIBAN2	intron_9_130323516_130331099	ENSG00000136830.12	-0.219607
intron_9_27567164_27573709	0.326147	smultixcan	0.934865	C9orf72	intron_9_27567162_27573707	ENSG00000147894.17	0.0767413
intron_9_33120606_33135189	0.327717	smultixcan	0.934865	B4GALT1	intron_9_33120604_33135187	ENSG00000086062.13	0.978723
intron_9_91360440_91361628	0.327392	smultixcan	0.934865	AUH	intron_9_94122722_94123910	ENSG00000148090.12	-0.406085
intron_9_93550691_93556382	0.327717	smultixcan	0.934865	FAM120A	intron_9_96312973_96318664	ENSG00000048828.18	0.489362
intron_9_98768250_98770896	0.325666	smultixcan	0.934865	ANKS6	intron_9_101530532_101533178	ENSG00000165138.18	-0.982882
intron_9_98778424_98780189	0.325666	smultixcan	0.934865	ANKS6	intron_9_101540706_101542471	ENSG00000165138.18	-0.982882
intron_19_38734389_38734813	0.25408	Small_Intestine_Terminal_Ileum	0.934865	CAPN12	intron_19_39225029_39225453	ENSG00000182472.9	1.1405
intron_11_77842628_77872175	0.275313	Prostate	0.934867	AAMDC	intron_11_77553674_77583221	ENSG00000087884.16	-1.09091
intron_12_120168300_120170169	0.274573	Prostate	0.934867	GCN1	intron_12_120606104_120607973	ENSG00000089154.11	-1.09259
intron_12_56356281_56356441	0.275313	Prostate	0.934867	STAT2	intron_12_56750065_56750225	ENSG00000170581.15	-1.09091
intron_12_56356285_56356441	0.275313	Prostate	0.934867	STAT2	intron_12_56750069_56750225	ENSG00000170581.15	1.09091
intron_12_56617532_56630125	0.275121	Prostate	0.934867	BAZ2A	intron_12_57011316_57023909	ENSG00000076108.12	-1.09135
intron_15_42390096_42392639	0.275147	Prostate	0.934867	CAPN3	intron_15_42682294_42684837	ENSG00000092529.25	1.09129
intron_15_42390096_42392639	0.275147	Prostate	0.934867	ENSG00000258461	intron_15_42682294_42684837	ENSG00000258461.5	1.09129
intron_15_70066218_70074533	0.275147	Prostate	0.934867	TLE3	intron_15_70358557_70366872	ENSG00000140332.18	-1.09129
intron_15_99139266_99156148	0.274781	Prostate	0.934867	TTC23	intron_15_99679471_99696353	ENSG00000103852.13	-1.09212
intron_16_659376_660058	0.27486	Prostate	0.934867	WDR90	intron_16_709376_710058	ENSG00000161996.19	-1.09194
intron_16_74918008_74921947	0.274778	Prostate	0.934867	WDR59	intron_16_74951906_74955845	ENSG00000103091.15	-1.09213
intron_17_40020353_40020528	0.274572	Prostate	0.934867	MED24	intron_17_38176606_38176781	ENSG00000008838.21	-1.09259
intron_19_48238532_48240962	0.275031	Prostate	0.934867	CARD8	intron_19_48741789_48744219	ENSG00000105483.18	-1.09155
intron_19_53432028_53445001	0.27525	Prostate	0.934867	ZNF761	intron_19_53935281_53948254	ENSG00000160336.17	1.09105
intron_1_11819554_11820362	0.27476	Prostate	0.934867	CLCN6	intron_1_11879611_11880419	ENSG00000011021.23	-1.09217
intron_1_11819554_11822695	0.27476	Prostate	0.934867	CLCN6	intron_1_11879611_11882752	ENSG00000011021.23	1.09217
intron_1_169597176_169603026	0.275313	Prostate	0.934867	SELP	intron_1_169566414_169572264	ENSG00000174175.17	1.09091
intron_1_26952412_26960350	0.275313	Prostate	0.934867	KDF1	intron_1_27278903_27286841	ENSG00000175707.10	1.09091
intron_21_42843281_42850041	0.274457	Prostate	0.934867	WDR4	intron_21_44263391_44270151	ENSG00000160193.12	1.09286
intron_2_187544637_187554200	0.275313	Prostate	0.934867	TFPI	intron_2_188409364_188418927	ENSG00000003436.16	1.09091
intron_2_85046278_85049366	0.274731	Prostate	0.934867	KCMF1	intron_2_85273401_85276489	ENSG00000176407.18	-1.09223
intron_4_3203066_3204007	0.274905	Prostate	0.934867	HTT	intron_4_3204793_3205734	ENSG00000197386.14	1.09184
intron_6_37282952_37284336	0.27513	Prostate	0.934867	TBC1D22B	intron_6_37250728_37252112	ENSG00000065491.8	1.09132
intron_7_107298346_107324440	0.275084	Prostate	0.934867	COG5	intron_7_106938791_106964885	ENSG00000164597.15	1.09143
intron_7_124827305_124829254	0.274822	Prostate	0.934867	POT1	intron_7_124467359_124469308	ENSG00000128513.16	1.09202
intron_7_124827305_124835279	0.274822	Prostate	0.934867	POT1	intron_7_124467359_124475333	ENSG00000128513.16	-1.09202
intron_7_66485153_66489938	0.274746	Prostate	0.934867	LINC00174	intron_7_65950140_65954925	ENSG00000179406.10	-1.0922
intron_8_38163840_38171965	0.275051	Prostate	0.934867	LSM1	intron_8_38021358_38029483	ENSG00000175324.10	1.09151
intron_8_38169917_38171965	0.275051	Prostate	0.934867	LSM1	intron_8_38027435_38029483	ENSG00000175324.10	-1.09151
intron_8_42329214_42330914	0.275313	Prostate	0.934867	IKBKB	intron_8_42186732_42188432	ENSG00000104365.16	-1.09091
intron_9_108906485_108908305	0.275311	Prostate	0.934867	ELP1	intron_9_111668765_111670585	ENSG00000070061.16	-1.09091
intron_16_67194980_67195782	0.322108	Brain_Cerebellum	0.934869	E2F4	intron_16_67228883_67229685	ENSG00000205250.9	0.990136
intron_16_88658720_88660520	0.32219	Brain_Cerebellum	0.934869	MVD	intron_16_88725128_88726928	ENSG00000167508.12	-0.989967
intron_17_19347173_19347269	0.322199	Brain_Cerebellum	0.934869	B9D1	intron_17_19250486_19250582	ENSG00000108641.20	0.98995
intron_17_29121211_29121547	0.322174	Brain_Cerebellum	0.934869	MYO18A	intron_17_27448229_27448565	ENSG00000196535.20	0.99
intron_19_47495596_47514843	0.322199	Brain_Cerebellum	0.934869	NAPA	intron_19_47998853_48018100	ENSG00000105402.8	0.98995
intron_1_19110464_19110742	0.322009	Brain_Cerebellum	0.934869	UBR4	intron_1_19436958_19437236	ENSG00000127481.15	-0.990338
intron_1_19110832_19112524	0.322009	Brain_Cerebellum	0.934869	UBR4	intron_1_19437326_19439018	ENSG00000127481.15	0.990338
intron_1_40540712_40541615	0.322174	Brain_Cerebellum	0.934869	ZNF684	intron_1_41006384_41007287	ENSG00000117010.17	-0.99
intron_22_38538612_38552666	0.322012	Brain_Cerebellum	0.934869	DMC1	intron_22_38934617_38948671	ENSG00000100206.11	0.990331
intron_4_127957592_127965072	0.322094	Brain_Cerebellum	0.934869	MFSD8	intron_4_128878747_128886227	ENSG00000164073.11	-0.990164
intron_4_127957592_127965897	0.322094	Brain_Cerebellum	0.934869	MFSD8	intron_4_128878747_128887052	ENSG00000164073.11	0.990164
intron_4_127984423_128008920	0.322094	Brain_Cerebellum	0.934869	ABHD18	intron_4_128905578_128930075	ENSG00000164074.16	0.990164
intron_11_72233163_72233441	0.264385	Esophagus_Gastroesophageal_Junction	0.934871	INPPL1	intron_11_71944207_71944485	ENSG00000165458.15	1.11609
intron_12_56286620_56300160	0.264392	Esophagus_Gastroesophageal_Junction	0.934871	CS	intron_12_56680404_56693944	ENSG00000062485.19	-1.11607
intron_10_80172869_80205343	0.268561	Kidney_Cortex	0.934873	ANXA11	intron_10_81932625_81965099	ENSG00000122359.18	-1.10638
intron_14_91173403_91175934	0.297014	Adipose_Subcutaneous	0.934876	DGLUCY	intron_14_91639747_91642278	ENSG00000133943.21	-1.04286
intron_17_17857855_17861476	0.297014	Adipose_Subcutaneous	0.934876	TOM1L2	intron_17_17761169_17764790	ENSG00000175662.18	-1.04286
intron_19_17227199_17228256	0.297002	Adipose_Subcutaneous	0.934876	OCEL1	intron_19_17338008_17339065	ENSG00000099330.9	1.04288
intron_5_43575935_43583467	0.328125	smultixcan	0.934879	NNT-AS1	intron_5_43576037_43583569	ENSG00000248092.8	-0.974535
intron_8_80038235_80042620	0.328129	smultixcan	0.934879	TPD52	intron_8_80950470_80954855	ENSG00000076554.16	0.390511
intron_16_69990683_69996069	0.243951	Brain_Amygdala	0.93488	PDXDC2P-NPIPB14P	intron_16_70024586_70029972	ENSG00000196696.14	1.16517
intron_19_2997955_3002353	0.30113	Ovary	0.934893	TLE2	intron_19_2997953_3002351	ENSG00000065717.15	1.03401
intron_5_1801549_1802321	0.301116	Ovary	0.934893	NDUFS6	intron_5_1801663_1802435	ENSG00000145494.12	1.03404
intron_10_110226283_110228189	0.255904	Testis	0.934895	MXI1	intron_10_111986041_111987947	ENSG00000119950.21	-1.13613
intron_10_132811031_132812785	0.256026	Testis	0.934895	CFAP46	intron_10_134624535_134626289	ENSG00000171811.14	1.13583
intron_17_2704564_2711562	0.255989	Testis	0.934895	CLUH	intron_17_2607858_2614856	ENSG00000132361.18	1.13592
intron_18_80047425_80048114	0.256091	Testis	0.934895	RBFADN	intron_18_77807425_77808114	ENSG00000261126.7	1.13568
intron_19_12765724_12765829	0.256032	Testis	0.934895	HOOK2	intron_19_12876538_12876643	ENSG00000095066.12	1.13582
intron_1_241592120_241597746	0.256039	Testis	0.934895	OPN3	intron_1_241755422_241761048	ENSG00000054277.14	-1.1358
intron_1_26795234_26797563	0.256058	Testis	0.934895	PIGV	intron_1_27121725_27124054	ENSG00000060642.12	1.13576
intron_4_75914985_75919909	0.255961	Testis	0.934895	NAAA	intron_4_76836138_76841062	ENSG00000138744.16	-1.13599
intron_5_96776954_96779322	0.256039	Testis	0.934895	CAST	intron_5_96112658_96115026	ENSG00000153113.24	1.1358
intron_8_108453147_108455873	0.255934	Testis	0.934895	EMC2	intron_8_109465376_109468102	ENSG00000104412.8	1.13605
intron_8_108455930_108469826	0.255934	Testis	0.934895	EMC2	intron_8_109468159_109482055	ENSG00000104412.8	-1.13605
intron_10_75235178_75235267	0.265946	Muscle_Skeletal	0.934898	COMTD1	intron_10_76994936_76995025	ENSG00000165644.11	-1.11245
intron_11_108706837_108715879	0.265923	Muscle_Skeletal	0.934898	DDX10	intron_11_108577564_108586606	ENSG00000178105.12	-1.1125
intron_11_210000_210571	0.265984	Muscle_Skeletal	0.934898	RIC8A	intron_11_210000_210571	ENSG00000177963.15	-1.11236
intron_13_37000822_37002488	0.265913	Muscle_Skeletal	0.934898	EXOSC8	intron_13_37574959_37576625	ENSG00000120699.14	1.11252
intron_13_45530780_45534702	0.265668	Muscle_Skeletal	0.934898	COG3	intron_13_46104915_46108837	ENSG00000136152.15	-1.1131
intron_16_84704860_84733435	0.266054	Muscle_Skeletal	0.934898	USP10	intron_16_84738466_84767041	ENSG00000103194.16	-1.11219
intron_19_39972244_39972369	0.266224	Muscle_Skeletal	0.934898	PSMC4	intron_19_40478151_40478276	ENSG00000013275.8	1.1118
intron_19_39972244_39972462	0.266224	Muscle_Skeletal	0.934898	PSMC4	intron_19_40478151_40478369	ENSG00000013275.8	-1.1118
intron_1_1325102_1327241	0.265923	Muscle_Skeletal	0.934898	CPTP	intron_1_1260482_1262621	ENSG00000224051.7	1.1125
intron_1_1325595_1326836	0.265923	Muscle_Skeletal	0.934898	CPTP	intron_1_1260975_1262216	ENSG00000224051.7	1.1125
intron_21_41399019_41399196	0.266054	Muscle_Skeletal	0.934898	MX2	intron_21_42770946_42771123	ENSG00000183486.14	-1.1122
intron_8_123506574_123531898	0.26623	Muscle_Skeletal	0.934898	FBXO32	intron_8_124518814_124544138	ENSG00000156804.7	-1.11179
intron_8_19956083_19959260	0.265863	Muscle_Skeletal	0.934898	LPL	intron_8_19813594_19816771	ENSG00000175445.17	1.11264
intron_9_108906485_108908305	0.266205	Muscle_Skeletal	0.934898	ELP1	intron_9_111668765_111670585	ENSG00000070061.16	-1.11184
intron_5_34914026_34914695	0.233717	Minor_Salivary_Gland	0.934898	RAD1	intron_5_34914131_34914800	ENSG00000113456.20	1.19084
intron_19_6732549_6732987	0.264447	Vagina	0.93491	GPR108	intron_19_6732560_6732998	ENSG00000125734.16	-1.11594
intron_19_6733062_6733168	0.264447	Vagina	0.93491	GPR108	intron_19_6733073_6733179	ENSG00000125734.16	1.11594
intron_1_46195924_46196012	0.264467	Vagina	0.93491	POMGNT1	intron_1_46661596_46661684	ENSG00000085998.15	-1.11589
intron_10_95633049_95633497	0.268874	Skin_Not_Sun_Exposed_Suprapubic	0.934917	ALDH18A1	intron_10_97392806_97393254	ENSG00000059573.9	-1.10566
intron_12_110492122_110496012	0.268796	Skin_Not_Sun_Exposed_Suprapubic	0.934917	VPS29	intron_12_110929927_110933817	ENSG00000111237.19	1.10584
intron_17_75892500_75892755	0.268845	Skin_Not_Sun_Exposed_Suprapubic	0.934917	TRIM65	intron_17_73888581_73888836	ENSG00000141569.12	1.10573
intron_20_62127701_62129785	0.268777	Skin_Not_Sun_Exposed_Suprapubic	0.934917	LSM14B	intron_20_60702757_60704841	ENSG00000149657.20	1.10588
intron_22_47687206_47704589	0.268804	Skin_Not_Sun_Exposed_Suprapubic	0.934917	EPIC1	intron_22_48082955_48100338	ENSG00000224271.8	-1.10582
intron_3_111945357_111953930	0.26879	Skin_Not_Sun_Exposed_Suprapubic	0.934917	PHLDB2	intron_3_111664204_111672777	ENSG00000144824.21	1.10585
intron_3_15430007_15434348	0.268885	Skin_Not_Sun_Exposed_Suprapubic	0.934917	EAF1	intron_3_15471514_15475855	ENSG00000144597.14	-1.10563
intron_3_15432223_15434348	0.268885	Skin_Not_Sun_Exposed_Suprapubic	0.934917	EAF1	intron_3_15473730_15475855	ENSG00000144597.14	1.10563
intron_4_147539950_147540377	0.268664	Skin_Not_Sun_Exposed_Suprapubic	0.934917	EDNRA	intron_4_148461102_148461529	ENSG00000151617.17	-1.10615
intron_17_65536553_65537324	0.238569	Esophagus_Mucosa	0.934922	AXIN2	intron_17_63532671_63533442	ENSG00000168646.14	-1.17857
intron_16_58547296_58547566	0.328184	smultixcan	0.934924	CNOT1	intron_16_58581200_58581470	ENSG00000125107.19	0.488889
intron_16_58547682_58549719	0.328184	smultixcan	0.934924	CNOT1	intron_16_58581586_58583623	ENSG00000125107.19	-0.847407
intron_7_90354549_90355086	0.266275	Muscle_Skeletal	0.934926	GTPBP10	intron_7_89983863_89984400	ENSG00000105793.16	1.11168
intron_12_100177120_100180553	0.328225	smultixcan	0.934926	ENSG00000290576	intron_12_100570898_100574331	ENSG00000290576.1	-1.11022e-16
intron_12_47963704_47964209	0.328235	smultixcan	0.934926	TMEM106C	intron_12_48357487_48357992	ENSG00000134291.12	0.887198
intron_13_110637249_110638242	0.328249	smultixcan	0.934926	NAXD	intron_13_111289596_111290589	ENSG00000213995.12	-0.970623
intron_4_6909505_6923373	0.328248	smultixcan	0.934926	TBC1D14	intron_4_6911232_6925100	ENSG00000132405.19	0.766814
intron_6_158033680_158043316	0.328243	smultixcan	0.934926	SYNJ2	intron_6_158454712_158464348	ENSG00000078269.15	-0.977658
intron_12_30662487_30663489	0.328257	smultixcan	0.934927	IPO8	intron_12_30815421_30816423	ENSG00000133704.10	-0.799536
intron_17_82179189_82183774	0.254834	Colon_Transverse	0.93493	CCDC57	intron_17_80137065_80141650	ENSG00000176155.21	-1.13869
intron_22_37648435_37650086	0.321821	Brain_Cerebellar_Hemisphere	0.934933	SH3BP1	intron_22_38044442_38046093	ENSG00000100092.24	0.990724
intron_17_44320731_44321058	0.231499	Brain_Hypothalamus	0.934938	SLC25A39	intron_17_42398099_42398426	ENSG00000013306.16	-1.19651
intron_12_111322580_111334441	0.228273	Pituitary	0.934945	CUX2	intron_12_111760384_111772245	ENSG00000111249.14	-1.20482
intron_3_195156581_195175631	0.228273	Pituitary	0.934945	XXYLT1	intron_3_194877310_194896360	ENSG00000173950.16	-1.20482
intron_3_195156581_195226709	0.228273	Pituitary	0.934945	XXYLT1	intron_3_194877310_194947438	ENSG00000173950.16	1.20482
intron_11_36633438_36636051	0.257176	Skin_Sun_Exposed_Lower_leg	0.934945	IFTAP	intron_11_36654988_36657601	ENSG00000166352.18	-1.13309
intron_11_36633438_36648016	0.257176	Skin_Sun_Exposed_Lower_leg	0.934945	IFTAP	intron_11_36654988_36669566	ENSG00000166352.18	-1.13309
intron_11_6608211_6608394	0.257445	Skin_Sun_Exposed_Lower_leg	0.934945	ILK	intron_11_6629441_6629624	ENSG00000166333.14	-1.13245
intron_14_74046130_74047930	0.25743	Skin_Sun_Exposed_Lower_leg	0.934945	BBOF1	intron_14_74512833_74514633	ENSG00000119636.16	-1.13249
intron_17_4986286_4987593	0.257277	Skin_Sun_Exposed_Lower_leg	0.934945	CAMTA2	intron_17_4889581_4890888	ENSG00000108509.21	1.13285
intron_17_68452992_68457342	0.257419	Skin_Sun_Exposed_Lower_leg	0.934945	WIPI1	intron_17_66449133_66453483	ENSG00000070540.13	1.13251
intron_19_12658344_12658428	0.257052	Skin_Sun_Exposed_Lower_leg	0.934945	MAN2B1	intron_19_12769158_12769242	ENSG00000104774.13	1.13339
intron_19_12658344_12661260	0.257052	Skin_Sun_Exposed_Lower_leg	0.934945	MAN2B1	intron_19_12769158_12772074	ENSG00000104774.13	-1.13339
intron_19_16425316_16428702	0.257307	Skin_Sun_Exposed_Lower_leg	0.934945	EPS15L1	intron_19_16536127_16539513	ENSG00000127527.14	-1.13278
intron_22_19971971_19972358	0.257074	Skin_Sun_Exposed_Lower_leg	0.934945	ARVCF	intron_22_19959494_19959881	ENSG00000099889.14	1.13333
intron_2_237756187_237760064	0.257285	Skin_Sun_Exposed_Lower_leg	0.934945	LRRFIP1	intron_2_238664830_238668707	ENSG00000124831.20	-1.13283
intron_3_97936908_97941148	0.25727	Skin_Sun_Exposed_Lower_leg	0.934945	CRYBG3	intron_3_97655752_97659992	ENSG00000080200.10	1.13287
intron_4_987949_989231	0.25723	Skin_Sun_Exposed_Lower_leg	0.934945	IDUA	intron_4_981737_983019	ENSG00000127415.13	-1.13296
intron_6_148532966_148533771	0.257007	Skin_Sun_Exposed_Lower_leg	0.934945	SASH1	intron_6_148854102_148854907	ENSG00000111961.19	1.13349
intron_7_12229819_12230389	0.25727	Skin_Sun_Exposed_Lower_leg	0.934945	TMEM106B	intron_7_12269445_12270015	ENSG00000106460.20	-1.13287
intron_9_131077334_131079149	0.257486	Skin_Sun_Exposed_Lower_leg	0.934945	LAMC3	intron_9_133952721_133954536	ENSG00000050555.19	1.13235
intron_9_133465447_133467921	0.257444	Skin_Sun_Exposed_Lower_leg	0.934945	CACFD1	intron_9_136330569_136333043	ENSG00000160325.15	1.13245
intron_16_81928624_81931497	0.298325	Breast_Mammary_Tissue	0.934946	ENSG00000289733	intron_16_81962229_81965102	ENSG00000289733.1	1.04003
intron_16_81928624_81931497	0.298325	Breast_Mammary_Tissue	0.934946	PLCG2	intron_16_81962229_81965102	ENSG00000197943.12	1.04003
intron_5_43121568_43122039	0.294588	Brain_Nucleus_accumbens_basal_ganglia	0.934947	ZNF131	intron_5_43121670_43122141	ENSG00000172262.12	-1.04811
intron_17_1844686_1853101	0.256866	Brain_Frontal_Cortex_BA9	0.934949	RPA1	intron_17_1747980_1756395	ENSG00000132383.12	1.13383
intron_19_12658344_12658428	0.257052	Brain_Frontal_Cortex_BA9	0.934949	MAN2B1	intron_19_12769158_12769242	ENSG00000104774.13	1.13339
intron_19_12658344_12661260	0.257052	Brain_Frontal_Cortex_BA9	0.934949	MAN2B1	intron_19_12769158_12772074	ENSG00000104774.13	-1.13339
intron_19_12658510_12661260	0.257052	Brain_Frontal_Cortex_BA9	0.934949	MAN2B1	intron_19_12769324_12772074	ENSG00000104774.13	-1.13339
intron_19_27798176_27805605	0.256896	Brain_Frontal_Cortex_BA9	0.934949	LINC02987	intron_19_28289084_28296513	ENSG00000267575.9	1.13376
intron_1_109627316_109627429	0.257074	Brain_Frontal_Cortex_BA9	0.934949	AMPD2	intron_1_110169938_110170051	ENSG00000116337.20	1.13333
intron_1_156135312_156135861	0.256887	Brain_Frontal_Cortex_BA9	0.934949	LMNA	intron_1_156105103_156105652	ENSG00000160789.24	1.13378
intron_1_156135312_156135901	0.256887	Brain_Frontal_Cortex_BA9	0.934949	LMNA	intron_1_156105103_156105692	ENSG00000160789.24	-1.13378
intron_1_225855940_225856652	0.257074	Brain_Frontal_Cortex_BA9	0.934949	TMEM63A	intron_1_226043641_226044353	ENSG00000196187.12	1.13333
intron_2_240619031_240629949	0.256877	Brain_Frontal_Cortex_BA9	0.934949	GPR35	intron_2_241558448_241569366	ENSG00000178623.13	-1.1338
intron_15_30958951_30959034	0.328273	smultixcan	0.934949	MTMR10	intron_15_31251154_31251237	ENSG00000166912.17	0.96732
intron_12_8917791_8919756	0.325074	Cells_Cultured_fibroblasts	0.934949	PHC1	intron_12_9070387_9072352	ENSG00000111752.11	0.984085
intron_19_35488703_35488802	0.325085	Cells_Cultured_fibroblasts	0.934949	KRTDAP	intron_19_35979605_35979704	ENSG00000188508.11	0.984062
intron_19_52854126_52854258	0.325102	Cells_Cultured_fibroblasts	0.934949	ZNF468	intron_19_53357379_53357511	ENSG00000204604.13	0.984028
intron_1_86382358_86382931	0.325111	Cells_Cultured_fibroblasts	0.934949	ODF2L	intron_1_86848041_86848614	ENSG00000122417.16	-0.984009
intron_10_98418257_98420045	0.265923	Uterus	0.934952	ENSG00000289758	intron_10_100178014_100179802	ENSG00000289758.1	-1.1125
intron_10_98418257_98420045	0.265923	Uterus	0.934952	HPS1	intron_10_100178014_100179802	ENSG00000107521.21	-1.1125
intron_1_1325102_1327241	0.265923	Uterus	0.934952	CPTP	intron_1_1260482_1262621	ENSG00000224051.7	1.1125
intron_1_1325595_1326836	0.265923	Uterus	0.934952	CPTP	intron_1_1260975_1262216	ENSG00000224051.7	1.1125
intron_13_110688018_110701438	0.298511	Breast_Mammary_Tissue	0.934955	CARS2	intron_13_111340365_111353785	ENSG00000134905.17	1.03963
intron_16_84996007_85011286	0.298487	Breast_Mammary_Tissue	0.934955	ZDHHC7	intron_16_85029613_85044892	ENSG00000153786.13	-1.03968
intron_17_75914298_75914747	0.298504	Breast_Mammary_Tissue	0.934955	FBF1	intron_17_73910379_73910828	ENSG00000188878.20	-1.03965
intron_19_47695080_47695365	0.298532	Breast_Mammary_Tissue	0.934955	BICRA	intron_19_48198337_48198622	ENSG00000063169.12	-1.03959
intron_22_17190032_17191683	0.298402	Breast_Mammary_Tissue	0.934955	ADA2	intron_22_17670922_17672573	ENSG00000093072.19	-1.03987
intron_3_183071120_183071210	0.298541	Breast_Mammary_Tissue	0.934955	MCCC1	intron_3_182788908_182788998	ENSG00000078070.14	-1.03957
intron_3_196239735_196241948	0.298477	Breast_Mammary_Tissue	0.934955	PCYT1A	intron_3_195966606_195968819	ENSG00000161217.12	1.0397
intron_11_13376728_13378322	0.26486	Vagina	0.934957	BMAL1	intron_11_13398275_13399869	ENSG00000133794.20	-1.11498
intron_12_47748931_47749390	0.26485	Vagina	0.934957	RAPGEF3	intron_12_48142714_48143173	ENSG00000079337.16	-1.115
intron_12_56286620_56300160	0.264908	Vagina	0.934957	CS	intron_12_56680404_56693944	ENSG00000062485.19	-1.11486
intron_16_15873627_15879804	0.264686	Vagina	0.934957	CEP20	intron_16_15967484_15973661	ENSG00000133393.13	-1.11538
intron_17_7220197_7220604	0.264582	Vagina	0.934957	ACADVL	intron_17_7123516_7123923	ENSG00000072778.20	1.11563
intron_17_7257038_7258588	0.264804	Vagina	0.934957	ELP5	intron_17_7160357_7161907	ENSG00000170291.16	1.11511
intron_19_13929660_13930078	0.264527	Vagina	0.934957	CC2D1A	intron_19_14040473_14040891	ENSG00000132024.18	1.11576
intron_21_33909211_33912289	0.264804	Vagina	0.934957	ATP5PO	intron_21_35281515_35284593	ENSG00000241837.7	-1.11511
intron_21_33909211_33912289	0.264804	Vagina	0.934957	ENSG00000249209	intron_21_35281515_35284593	ENSG00000249209.2	-1.11511
intron_2_28310153_28338450	0.264869	Vagina	0.934957	BABAM2	intron_2_28533020_28561317	ENSG00000158019.21	-1.11496
intron_4_3173131_3174721	0.264855	Vagina	0.934957	HTT	intron_4_3174858_3176448	ENSG00000197386.14	1.11499
intron_7_150326010_150336718	0.264908	Vagina	0.934957	LRRC61	intron_7_150023099_150033807	ENSG00000127399.15	-1.11486
intron_12_47748152_47748454	0.26485	Brain_Cortex	0.934963	RAPGEF3	intron_12_48141935_48142237	ENSG00000079337.16	-1.115
intron_14_23064488_23065966	0.264612	Brain_Cortex	0.934963	ACIN1	intron_14_23533697_23535175	ENSG00000100813.15	1.11556
intron_17_7257038_7258588	0.264804	Brain_Cortex	0.934963	ELP5	intron_17_7160357_7161907	ENSG00000170291.16	1.11511
intron_19_4525832_4529073	0.264686	Brain_Cortex	0.934963	PLIN5	intron_19_4525844_4529085	ENSG00000214456.8	1.11538
intron_2_208165815_208171988	0.264593	Brain_Cortex	0.934963	C2orf80	intron_2_209030539_209036712	ENSG00000188674.11	-1.1156
intron_2_28310153_28338450	0.264869	Brain_Cortex	0.934963	BABAM2	intron_2_28533020_28561317	ENSG00000158019.21	-1.11496
intron_3_42758351_42773176	0.264603	Brain_Cortex	0.934963	CCDC13	intron_3_42799843_42814668	ENSG00000244607.7	1.11558
intron_4_3173131_3174721	0.264855	Brain_Cortex	0.934963	HTT	intron_4_3174858_3176448	ENSG00000197386.14	1.11499
intron_11_129865983_129869494	0.256163	Testis	0.934969	NFRKB	intron_11_129735878_129739389	ENSG00000170322.15	-1.13551
intron_17_8828990_8829706	0.256173	Testis	0.934969	PIK3R6	intron_17_8732307_8733023	ENSG00000276231.5	1.13548
intron_6_105329026_105333314	0.328289	smultixcan	0.934972	PREP	intron_6_105776901_105781189	ENSG00000085377.15	0.977567
intron_20_54208124_54214351	0.328304	smultixcan	0.934975	PFDN4	intron_20_52824663_52830890	ENSG00000101132.10	0.969666
intron_21_45538008_45544137	0.328314	smultixcan	0.934975	SLC19A1	intron_21_46957922_46964051	ENSG00000173638.19	-1.26036
intron_7_140026348_140028613	0.328308	smultixcan	0.934975	PARP12	intron_7_139726148_139728413	ENSG00000059378.13	-0.977528
intron_11_71453381_71455110	0.297504	Adipose_Subcutaneous	0.934978	NADSYN1	intron_11_71164427_71166156	ENSG00000172890.13	1.0418
intron_12_45922194_45922463	0.297352	Adipose_Subcutaneous	0.934978	SCAF11	intron_12_46315977_46316246	ENSG00000139218.18	-1.04213
intron_12_57783283_57786163	0.297566	Adipose_Subcutaneous	0.934978	ENSG00000257921	intron_12_58177066_58179946	ENSG00000257921.6	-1.04167
intron_12_57783283_57786163	0.297566	Adipose_Subcutaneous	0.934978	TSFM	intron_12_58177066_58179946	ENSG00000123297.20	-1.04167
intron_13_52378789_52386028	0.297509	Adipose_Subcutaneous	0.934978	THSD1	intron_13_52952924_52960163	ENSG00000136114.17	1.04179
intron_15_70057658_70058186	0.297282	Adipose_Subcutaneous	0.934978	TLE3	intron_15_70349997_70350525	ENSG00000140332.18	-1.04228
intron_16_1554040_1557935	0.297516	Adipose_Subcutaneous	0.934978	IFT140	intron_16_1604041_1607936	ENSG00000187535.14	1.04178
intron_17_18356000_18360414	0.297566	Adipose_Subcutaneous	0.934978	SHMT1	intron_17_18259314_18263728	ENSG00000176974.21	1.04167
intron_19_39974440_39974524	0.297438	Adipose_Subcutaneous	0.934978	PSMC4	intron_19_40480347_40480431	ENSG00000013275.8	-1.04194
intron_1_245083688_245121920	0.297358	Adipose_Subcutaneous	0.934978	EFCAB2	intron_1_245246990_245285222	ENSG00000203666.13	-1.04212
intron_2_241268541_241268829	0.297499	Adipose_Subcutaneous	0.934978	HDLBP	intron_2_242207956_242208244	ENSG00000115677.18	1.04181
intron_4_113509672_113513328	0.297117	Adipose_Subcutaneous	0.934978	CAMK2D	intron_4_114430828_114434484	ENSG00000145349.20	-1.04264
intron_4_113509675_113513328	0.297117	Adipose_Subcutaneous	0.934978	CAMK2D	intron_4_114430831_114434484	ENSG00000145349.20	1.04264
intron_5_132419940_132449650	0.297334	Adipose_Subcutaneous	0.934978	ENSG00000283782	intron_5_131755632_131785342	ENSG00000283782.2	-1.04217
intron_5_132419940_132449650	0.297334	Adipose_Subcutaneous	0.934978	IRF1-AS1	intron_5_131755632_131785342	ENSG00000197536.11	-1.04217
intron_5_96702915_96722639	0.297351	Adipose_Subcutaneous	0.934978	CAST	intron_5_96038619_96058343	ENSG00000153113.24	1.04213
intron_8_143836180_143837039	0.297501	Adipose_Subcutaneous	0.934978	NRBP2	intron_8_144918350_144919211	ENSG00000185189.18	1.04181
intron_7_150326010_150336718	0.264908	Brain_Cortex	0.934983	LRRC61	intron_7_150023099_150033807	ENSG00000127399.15	-1.11486
intron_19_35133444_35133693	0.268715	Kidney_Cortex	0.934985	LGI4	intron_19_35624348_35624597	ENSG00000153902.14	-1.10603
intron_11_70348420_70349923	0.24413	Brain_Amygdala	0.93499	PPFIA1	intron_11_70194526_70196029	ENSG00000131626.19	-1.16473
intron_3_160366152_160375812	0.244045	Brain_Amygdala	0.93499	IFT80	intron_3_160083940_160093600	ENSG00000068885.15	1.16494
intron_8_143575345_143575423	0.24412	Brain_Amygdala	0.93499	NAPRT	intron_8_144657515_144657593	ENSG00000147813.16	1.16475
intron_11_102066651_102075873	0.259088	Skin_Sun_Exposed_Lower_leg	0.934998	CFAP300	intron_11_101937382_101946604	ENSG00000137691.13	1.12855
intron_11_408206_409868	0.258029	Skin_Sun_Exposed_Lower_leg	0.934998	SIGIRR	intron_11_408206_409868	ENSG00000185187.13	-1.13106
intron_11_66257871_66258584	0.259112	Skin_Sun_Exposed_Lower_leg	0.934998	KLC2	intron_11_66025342_66026055	ENSG00000174996.12	1.12849
intron_11_7690013_7691269	0.25858	Skin_Sun_Exposed_Lower_leg	0.934998	OVCH2	intron_11_7711244_7712500	ENSG00000183378.13	1.12975
intron_14_20345087_20345394	0.257812	Skin_Sun_Exposed_Lower_leg	0.934998	PARP2	intron_14_20813246_20813553	ENSG00000129484.14	1.13158
intron_14_20345126_20345394	0.257812	Skin_Sun_Exposed_Lower_leg	0.934998	PARP2	intron_14_20813285_20813553	ENSG00000129484.14	-1.13158
intron_16_15044407_15047418	0.258419	Skin_Sun_Exposed_Lower_leg	0.934998	NTAN1	intron_16_15138264_15141275	ENSG00000157045.9	1.13014
intron_16_28869383_28871780	0.258293	Skin_Sun_Exposed_Lower_leg	0.934998	SH2B1	intron_16_28880704_28883101	ENSG00000178188.16	-1.13043
intron_16_80976179_80978242	0.25916	Skin_Sun_Exposed_Lower_leg	0.934998	CMC2	intron_16_81010076_81012139	ENSG00000103121.9	-1.12838
intron_16_86552146_86554645	0.258792	Skin_Sun_Exposed_Lower_leg	0.934998	MTHFSD	intron_16_86585752_86588251	ENSG00000103248.19	-1.12925
intron_16_86552292_86554645	0.258792	Skin_Sun_Exposed_Lower_leg	0.934998	MTHFSD	intron_16_86585898_86588251	ENSG00000103248.19	1.12925
intron_16_87701033_87701554	0.25795	Skin_Sun_Exposed_Lower_leg	0.934998	KLHDC4	intron_16_87734639_87735160	ENSG00000104731.14	-1.13125
intron_17_631628_632744	0.259079	Skin_Sun_Exposed_Lower_leg	0.934998	VPS53	intron_17_534868_535984	ENSG00000141252.21	-1.12857
intron_17_631628_653291	0.259079	Skin_Sun_Exposed_Lower_leg	0.934998	VPS53	intron_17_534868_556531	ENSG00000141252.21	1.12857
intron_17_75574260_75574610	0.258385	Skin_Sun_Exposed_Lower_leg	0.934998	LLGL2	intron_17_73570341_73570691	ENSG00000073350.14	1.13022
intron_17_82062973_82064126	0.257614	Skin_Sun_Exposed_Lower_leg	0.934998	DUS1L	intron_17_80020849_80022002	ENSG00000169718.18	-1.13205
intron_17_82127908_82128493	0.257892	Skin_Sun_Exposed_Lower_leg	0.934998	CCDC57	intron_17_80085784_80086369	ENSG00000176155.21	-1.13139
intron_19_21166461_21167571	0.258463	Skin_Sun_Exposed_Lower_leg	0.934998	ZNF431	intron_19_21349264_21350374	ENSG00000196705.8	1.13003
intron_19_3759600_3759689	0.257823	Skin_Sun_Exposed_Lower_leg	0.934998	APBA3	intron_19_3759598_3759687	ENSG00000011132.12	1.13155
intron_19_40617020_40619347	0.257645	Skin_Sun_Exposed_Lower_leg	0.934998	LTBP4	intron_19_41122926_41125252	ENSG00000090006.18	-1.13198
intron_1_147159642_147161712	0.258453	Skin_Sun_Exposed_Lower_leg	0.934998	PRKAB2	intron_1_146631221_146633291	ENSG00000131791.8	1.13005
intron_1_151852459_151853443	0.258724	Skin_Sun_Exposed_Lower_leg	0.934998	THEM5	intron_1_151824935_151825919	ENSG00000196407.12	1.12941
intron_1_183547252_183549208	0.258198	Skin_Sun_Exposed_Lower_leg	0.934998	SMG7	intron_1_183516387_183518343	ENSG00000116698.22	1.13066
intron_21_44910785_44920821	0.25889	Skin_Sun_Exposed_Lower_leg	0.934998	ITGB2	intron_21_46330700_46340736	ENSG00000160255.19	-1.12902
intron_22_29267577_29267748	0.258395	Skin_Sun_Exposed_Lower_leg	0.934998	RHBDD3	intron_22_29663566_29663737	ENSG00000100263.14	1.13019
intron_2_232815737_232816871	0.258419	Skin_Sun_Exposed_Lower_leg	0.934998	GIGYF2	intron_2_233680447_233681581	ENSG00000204120.16	1.13014
intron_2_237756187_237757456	0.258339	Skin_Sun_Exposed_Lower_leg	0.934998	LRRFIP1	intron_2_238664830_238666099	ENSG00000124831.20	1.13033
intron_2_237760205_237769943	0.257783	Skin_Sun_Exposed_Lower_leg	0.934998	LRRFIP1	intron_2_238668848_238678586	ENSG00000124831.20	1.13165
intron_2_74361156_74361413	0.25816	Skin_Sun_Exposed_Lower_leg	0.934998	ENSG00000264324	intron_2_74588283_74588540	ENSG00000264324.1	1.13075
intron_3_100795003_100795804	0.258754	Skin_Sun_Exposed_Lower_leg	0.934998	ABI3BP	intron_3_100513847_100514648	ENSG00000154175.18	-1.12934
intron_3_38230430_38236839	0.258026	Skin_Sun_Exposed_Lower_leg	0.934998	OXSR1	intron_3_38271921_38278330	ENSG00000172939.9	1.13107
intron_3_39144451_39144997	0.258884	Skin_Sun_Exposed_Lower_leg	0.934998	CSRNP1	intron_3_39185942_39186488	ENSG00000144655.15	-1.12903
intron_3_48693179_48695090	0.2582	Skin_Sun_Exposed_Lower_leg	0.934998	IP6K2	intron_3_48730612_48732523	ENSG00000068745.15	-1.13066
intron_3_58429799_58430128	0.258236	Skin_Sun_Exposed_Lower_leg	0.934998	PDHB	intron_3_58415526_58415855	ENSG00000168291.13	1.13057
intron_3_58431984_58433768	0.258884	Skin_Sun_Exposed_Lower_leg	0.934998	PDHB	intron_3_58417711_58419495	ENSG00000168291.13	1.12903
intron_4_105700014_105708638	0.258724	Skin_Sun_Exposed_Lower_leg	0.934998	INTS12	intron_4_106621171_106629795	ENSG00000138785.16	-1.12941
intron_4_105703809_105708638	0.258724	Skin_Sun_Exposed_Lower_leg	0.934998	INTS12	intron_4_106624966_106629795	ENSG00000138785.16	1.12941
intron_5_1053482_1056582	0.258293	Skin_Sun_Exposed_Lower_leg	0.934998	SLC12A7	intron_5_1053597_1056697	ENSG00000113504.21	-1.13043
intron_5_1053482_1057471	0.258293	Skin_Sun_Exposed_Lower_leg	0.934998	SLC12A7	intron_5_1053597_1057586	ENSG00000113504.21	1.13043
intron_5_14441360_14461019	0.257716	Skin_Sun_Exposed_Lower_leg	0.934998	TRIO	intron_5_14441469_14461128	ENSG00000038382.23	1.13181
intron_5_154034967_154038293	0.258419	Skin_Sun_Exposed_Lower_leg	0.934998	FAM114A2	intron_5_153414527_153417853	ENSG00000055147.19	-1.13014
intron_5_69218111_69226338	0.258688	Skin_Sun_Exposed_Lower_leg	0.934998	MRPS36	intron_5_68513938_68522165	ENSG00000134056.12	-1.1295
intron_6_170348323_170358226	0.25794	Skin_Sun_Exposed_Lower_leg	0.934998	FAM120B	intron_6_170657411_170667314	ENSG00000112584.14	1.13127
intron_6_25084576_25084653	0.258331	Skin_Sun_Exposed_Lower_leg	0.934998	CMAHP	intron_6_25084804_25084881	ENSG00000168405.18	1.13035
intron_7_114570881_114628540	0.258293	Skin_Sun_Exposed_Lower_leg	0.934998	FOXP2	intron_7_114210936_114268595	ENSG00000128573.28	1.13043
intron_7_140017833_140020025	0.257905	Skin_Sun_Exposed_Lower_leg	0.934998	TBXAS1	intron_7_139717633_139719825	ENSG00000059377.19	1.13136
intron_7_77397415_77404559	0.258767	Skin_Sun_Exposed_Lower_leg	0.934998	GSAP	intron_7_77026732_77033876	ENSG00000186088.16	-1.12931
intron_8_143441120_143465717	0.259079	Skin_Sun_Exposed_Lower_leg	0.934998	ZC3H3	intron_8_144523290_144547887	ENSG00000014164.7	1.12857
intron_9_26869977_26884810	0.258679	Skin_Sun_Exposed_Lower_leg	0.934998	CAAP1	intron_9_26869975_26884808	ENSG00000120159.13	1.12952
intron_17_81250093_81251493	0.26441	Heart_Atrial_Appendage	0.935001	SLC38A10	intron_17_79223893_79225293	ENSG00000157637.13	-1.11603
intron_11_46936851_46987208	0.255394	Thyroid	0.935006	CSTPP1	intron_11_46958402_47008759	ENSG00000149179.14	1.13735
intron_11_61957464_61958146	0.255349	Thyroid	0.935006	BEST1	intron_11_61724936_61725618	ENSG00000167995.17	-1.13745
intron_11_8392710_8435494	0.255149	Thyroid	0.935006	STK33	intron_11_8414257_8457041	ENSG00000130413.16	1.13793
intron_16_28607077_28608291	0.255655	Thyroid	0.935006	ENSG00000289755	intron_16_28618398_28619612	ENSG00000289755.1	-1.13672
intron_16_28607077_28608291	0.255655	Thyroid	0.935006	SULT1A1	intron_16_28618398_28619612	ENSG00000196502.14	-1.13672
intron_17_50549186_50549985	0.255329	Thyroid	0.935006	SPATA20	intron_17_48626547_48627346	ENSG00000006282.21	-1.1375
intron_17_76578816_76580971	0.255432	Thyroid	0.935006	ST6GALNAC2	intron_17_74574898_74577053	ENSG00000070731.11	-1.13725
intron_17_81666900_81667729	0.255499	Thyroid	0.935006	CCDC137	intron_17_79633930_79634759	ENSG00000185298.13	1.13709
intron_18_35290391_35291010	0.255588	Thyroid	0.935006	ZNF271P	intron_18_32870355_32870974	ENSG00000257267.5	1.13688
intron_18_62255478_62257948	0.255686	Thyroid	0.935006	RELCH	intron_18_59922711_59925181	ENSG00000134444.15	-1.13665
intron_1_155060832_155061114	0.255223	Thyroid	0.935006	ADAM15	intron_1_155033308_155033590	ENSG00000143537.14	-1.13776
intron_1_202333093_202333237	0.255721	Thyroid	0.935006	UBE2T	intron_1_202302221_202302365	ENSG00000077152.12	1.13656
intron_1_202333335_202333450	0.255721	Thyroid	0.935006	UBE2T	intron_1_202302463_202302578	ENSG00000077152.12	-1.13656
intron_1_26852865_26853726	0.255656	Thyroid	0.935006	ZDHHC18	intron_1_27179356_27180217	ENSG00000204160.12	-1.13672
intron_1_61088680_61277520	0.255432	Thyroid	0.935006	NFIA	intron_1_61554352_61743192	ENSG00000162599.18	1.13725
intron_1_847806_849484	0.255479	Thyroid	0.935006	LINC01128	intron_1_783186_784864	ENSG00000228794.12	-1.13714
intron_1_85128799_85129990	0.255668	Thyroid	0.935006	DNAI3	intron_1_85594482_85595673	ENSG00000162643.13	1.13669
intron_22_38656750_38656956	0.255149	Thyroid	0.935006	CBY1	intron_22_39052755_39052961	ENSG00000100211.12	-1.13793
intron_4_105703809_105708638	0.255022	Thyroid	0.935006	INTS12	intron_4_106624966_106629795	ENSG00000138785.16	1.13824
intron_4_39113232_39115159	0.255668	Thyroid	0.935006	KLHL5	intron_4_39114852_39116779	ENSG00000109790.18	-1.13669
intron_4_39115330_39121010	0.255668	Thyroid	0.935006	KLHL5	intron_4_39116950_39122630	ENSG00000109790.18	-1.13669
intron_4_39115330_39126694	0.255668	Thyroid	0.935006	KLHL5	intron_4_39116950_39128314	ENSG00000109790.18	1.13669
intron_4_56656012_56656300	0.25564	Thyroid	0.935006	HOPX	intron_4_57522178_57522466	ENSG00000171476.22	-1.13676
intron_5_81311279_81312544	0.25495	Thyroid	0.935006	ZCCHC9	intron_5_80607098_80608363	ENSG00000131732.12	-1.13841
intron_6_135302817_135318519	0.255312	Thyroid	0.935006	AHI1	intron_6_135623955_135639657	ENSG00000135541.22	-1.13754
intron_8_13012793_13031114	0.255502	Thyroid	0.935006	TRMT9B	intron_8_12870302_12888623	ENSG00000250305.9	1.13709
intron_9_15444706_15447095	0.255149	Thyroid	0.935006	SNAPC3	intron_9_15444704_15447093	ENSG00000164975.16	-1.13793
intron_9_547341_549107	0.255528	Thyroid	0.935006	KANK1	intron_9_547341_549107	ENSG00000107104.21	-1.13703
intron_9_96853069_96854088	0.255697	Thyroid	0.935006	ZNF782	intron_9_99615351_99616370	ENSG00000196597.13	1.13662
intron_17_8289588_8289813	0.231953	Brain_Hypothalamus	0.935008	RANGRF	intron_17_8192906_8193131	ENSG00000108961.14	1.19534
intron_19_282809_287474	0.231954	Brain_Hypothalamus	0.935008	PLPP2	intron_19_282809_287474	ENSG00000141934.10	-1.19534
intron_19_4325308_4325396	0.231832	Brain_Hypothalamus	0.935008	STAP2	intron_19_4325305_4325393	ENSG00000178078.12	1.19565
intron_1_20070465_20084821	0.231832	Brain_Hypothalamus	0.935008	PLA2G5	intron_1_20396958_20411314	ENSG00000127472.11	-1.19565
intron_1_235489268_235494681	0.231882	Brain_Hypothalamus	0.935008	B3GALNT2	intron_1_235652573_235657991	ENSG00000162885.14	-1.19552
intron_1_59297150_59321536	0.231618	Brain_Hypothalamus	0.935008	FGGY	intron_1_59762822_59787208	ENSG00000172456.18	-1.1962
intron_4_2932409_2932600	0.23193	Brain_Hypothalamus	0.935008	MFSD10	intron_4_2934136_2934327	ENSG00000109736.15	1.1954
intron_4_2932512_2932600	0.23193	Brain_Hypothalamus	0.935008	MFSD10	intron_4_2934239_2934327	ENSG00000109736.15	-1.1954
intron_4_2932758_2933106	0.23193	Brain_Hypothalamus	0.935008	MFSD10	intron_4_2934485_2934833	ENSG00000109736.15	1.1954
intron_9_121770724_121772607	0.231666	Brain_Hypothalamus	0.935008	DAB2IP	intron_9_124533003_124534886	ENSG00000136848.19	-1.19608
intron_10_14848895_14849433	0.29894	Breast_Mammary_Tissue	0.935011	HSPA14	intron_10_14890894_14891432	ENSG00000187522.16	1.03871
intron_10_14848895_14849721	0.29894	Breast_Mammary_Tissue	0.935011	HSPA14	intron_10_14890894_14891720	ENSG00000187522.16	-1.03871
intron_10_14849811_14851219	0.29894	Breast_Mammary_Tissue	0.935011	HSPA14	intron_10_14891810_14893218	ENSG00000187522.16	-1.03871
intron_11_10652182_10687509	0.299282	Breast_Mammary_Tissue	0.935011	IRAG1	intron_11_10673729_10709056	ENSG00000072952.20	1.03797
intron_11_10687777_10690265	0.299282	Breast_Mammary_Tissue	0.935011	IRAG1	intron_11_10709324_10711812	ENSG00000072952.20	1.03797
intron_12_57303217_57305640	0.299503	Breast_Mammary_Tissue	0.935011	R3HDM2	intron_12_57697000_57699423	ENSG00000179912.21	1.0375
intron_12_9692931_9694760	0.299096	Breast_Mammary_Tissue	0.935011	CLEC2D	intron_12_9845527_9847356	ENSG00000069493.15	-1.03837
intron_13_50018920_50020214	0.298755	Breast_Mammary_Tissue	0.935011	KCNRG	intron_13_50593056_50594350	ENSG00000198553.9	-1.03911
intron_14_104703220_104703295	0.299431	Breast_Mammary_Tissue	0.935011	INF2	intron_14_105169557_105169632	ENSG00000203485.14	1.03765
intron_15_70056374_70057474	0.298764	Breast_Mammary_Tissue	0.935011	TLE3	intron_15_70348713_70349813	ENSG00000140332.18	-1.03909
intron_16_27355907_27358916	0.299347	Breast_Mammary_Tissue	0.935011	IL4R	intron_16_27367228_27370237	ENSG00000077238.14	-1.03783
intron_17_42663503_42665476	0.29894	Breast_Mammary_Tissue	0.935011	TUBG2	intron_17_40815521_40817494	ENSG00000037042.9	1.03871
intron_17_50169254_50170143	0.299627	Breast_Mammary_Tissue	0.935011	SGCA	intron_17_48246615_48247504	ENSG00000108823.17	1.03723
intron_17_50170351_50170640	0.299627	Breast_Mammary_Tissue	0.935011	SGCA	intron_17_48247712_48248001	ENSG00000108823.17	1.03723
intron_17_7560488_7560724	0.299575	Breast_Mammary_Tissue	0.935011	TNFSF12-TNFSF13	intron_17_7463805_7464041	ENSG00000248871.1	1.03734
intron_17_7560488_7560724	0.299575	Breast_Mammary_Tissue	0.935011	TNFSF13	intron_17_7463805_7464041	ENSG00000161955.17	1.03734
intron_17_7560817_7560999	0.299575	Breast_Mammary_Tissue	0.935011	TNFSF13	intron_17_7464134_7464316	ENSG00000161955.17	-1.03734
intron_19_39389546_39389640	0.299649	Breast_Mammary_Tissue	0.935011	PAF1	intron_19_39880186_39880280	ENSG00000006712.15	-1.03719
intron_19_39389761_39390069	0.299649	Breast_Mammary_Tissue	0.935011	PAF1	intron_19_39880401_39880709	ENSG00000006712.15	1.03719
intron_1_212859190_212863725	0.299503	Breast_Mammary_Tissue	0.935011	FLVCR1	intron_1_213032532_213037067	ENSG00000162769.13	-1.0375
intron_1_46310044_46310155	0.298978	Breast_Mammary_Tissue	0.935011	UQCRH	intron_1_46775716_46775827	ENSG00000173660.12	-1.03863
intron_1_6825210_6887654	0.299551	Breast_Mammary_Tissue	0.935011	CAMTA1	intron_1_6885270_6947714	ENSG00000171735.20	1.0374
intron_2_183133623_183151508	0.29944	Breast_Mammary_Tissue	0.935011	NUP35	intron_2_183998351_184016236	ENSG00000163002.13	1.03763
intron_3_158742144_158742781	0.299282	Breast_Mammary_Tissue	0.935011	ENSG00000240207	intron_3_158459933_158460570	ENSG00000240207.7	1.03797
intron_3_158742481_158742781	0.299282	Breast_Mammary_Tissue	0.935011	ENSG00000240207	intron_3_158460270_158460570	ENSG00000240207.7	1.03797
intron_3_186553603_186554254	0.298814	Breast_Mammary_Tissue	0.935011	TBCCD1	intron_3_186271392_186272043	ENSG00000113838.13	-1.03898
intron_4_44711137_44717113	0.299557	Breast_Mammary_Tissue	0.935011	GNPDA2	intron_4_44713154_44719130	ENSG00000163281.12	1.03738
intron_5_38796469_38845668	0.29944	Breast_Mammary_Tissue	0.935011	OSMR-DT	intron_5_38796571_38845770	ENSG00000249740.4	-1.03763
intron_6_118829250_118856371	0.299005	Breast_Mammary_Tissue	0.935011	MCM9	intron_6_119150413_119177534	ENSG00000111877.18	1.03857
intron_6_4062299_4063074	0.299376	Breast_Mammary_Tissue	0.935011	PRPF4B	intron_6_4062533_4063308	ENSG00000112739.17	-1.03777
intron_6_56463156_56463565	0.298856	Breast_Mammary_Tissue	0.935011	DST	intron_6_56327954_56328363	ENSG00000151914.22	-1.03889
intron_6_83096823_83096925	0.298683	Breast_Mammary_Tissue	0.935011	DOP1A	intron_6_83806542_83806644	ENSG00000083097.15	1.03926
intron_7_5329969_5332622	0.29859	Breast_Mammary_Tissue	0.935011	TNRC18	intron_7_5369600_5372253	ENSG00000182095.15	1.03946
intron_7_66400437_66400923	0.299055	Breast_Mammary_Tissue	0.935011	LINC00174	intron_7_65865424_65865910	ENSG00000179406.10	1.03846
intron_9_77382087_77403236	0.299399	Breast_Mammary_Tissue	0.935011	VPS13A	intron_9_79997003_80018152	ENSG00000197969.14	1.03772
intron_19_36013422_36013514	0.294756	Brain_Nucleus_accumbens_basal_ganglia	0.935016	ALKBH6	intron_19_36504324_36504416	ENSG00000239382.11	-1.04775
intron_1_42278672_42311050	0.294756	Brain_Nucleus_accumbens_basal_ganglia	0.935016	FOXJ3	intron_1_42744343_42776721	ENSG00000198815.9	1.04775
intron_3_52477642_52478097	0.294752	Brain_Nucleus_accumbens_basal_ganglia	0.935016	NISCH	intron_3_52511658_52512113	ENSG00000010322.16	-1.04775
intron_3_52480295_52480879	0.294752	Brain_Nucleus_accumbens_basal_ganglia	0.935016	NISCH	intron_3_52514311_52514895	ENSG00000010322.16	1.04775
intron_19_6732549_6732987	0.264447	Heart_Atrial_Appendage	0.935017	GPR108	intron_19_6732560_6732998	ENSG00000125734.16	-1.11594
intron_22_18161935_18167255	0.328338	smultixcan	0.935023	USP18	intron_22_18644702_18650022	ENSG00000184979.11	-0.972497
intron_12_47748931_47749390	0.26485	Artery_Tibial	0.935025	RAPGEF3	intron_12_48142714_48143173	ENSG00000079337.16	-1.115
intron_19_11947307_11947514	0.264833	Artery_Tibial	0.935025	ZNF700	intron_19_12058122_12058329	ENSG00000196757.8	1.11504
intron_20_34292507_34294081	0.264922	Artery_Tibial	0.935025	AHCY	intron_20_32880313_32881887	ENSG00000101444.13	1.11483
intron_2_28310153_28338450	0.264869	Artery_Tibial	0.935025	BABAM2	intron_2_28533020_28561317	ENSG00000158019.21	-1.11496
intron_7_150326010_150328635	0.264908	Artery_Tibial	0.935025	ZBED10P	intron_7_150023099_150025724	ENSG00000188707.7	1.11486
intron_7_150326010_150336718	0.264908	Artery_Tibial	0.935025	LRRC61	intron_7_150023099_150033807	ENSG00000127399.15	-1.11486
intron_20_62127701_62129785	0.268777	Kidney_Cortex	0.935025	LSM14B	intron_20_60702757_60704841	ENSG00000149657.20	1.10588
intron_6_28151936_28152261	0.23866	Esophagus_Mucosa	0.935027	ZKSCAN8	intron_6_28119714_28120039	ENSG00000198315.11	-1.17834
intron_6_28152384_28153056	0.23866	Esophagus_Mucosa	0.935027	ZKSCAN8	intron_6_28120162_28120834	ENSG00000198315.11	1.17834
intron_3_42713316_42732887	0.32835	smultixcan	0.935032	CCDC13	intron_3_42754808_42774379	ENSG00000244607.7	-0.599074
intron_3_42713316_42732887	0.32835	smultixcan	0.935032	ENSG00000285539	intron_3_42754808_42774379	ENSG00000285539.1	-0.599074
intron_7_72830813_72831602	0.266343	Muscle_Skeletal	0.935035	SBDSP1	intron_7_72301393_72302182	ENSG00000291152.1	-1.11152
intron_7_72830813_72831602	0.266343	Muscle_Skeletal	0.935035	SBDSP1	intron_7_72301393_72302182	ENSG00000225648.8	-1.11152
intron_1_46195924_46196012	0.264467	Esophagus_Gastroesophageal_Junction	0.935036	POMGNT1	intron_1_46661596_46661684	ENSG00000085998.15	-1.11589
intron_15_40563027_40564976	0.271883	Brain_Substantia_nigra	0.935038	CCDC32	intron_15_40855226_40857175	ENSG00000128891.17	-1.09874
intron_11_95914312_95923875	0.264956	Artery_Tibial	0.935042	MTMR2	intron_11_95647476_95657039	ENSG00000087053.20	-1.11475
intron_2_243562_247538	0.317619	Esophagus_Muscularis	0.935046	SH3YL1	intron_2_243562_247538	ENSG00000035115.22	-0.999363
intron_3_40446847_40451705	0.254345	Small_Intestine_Terminal_Ileum	0.93505	ENTPD3-AS1	intron_3_40488338_40493196	ENSG00000223797.8	1.13986
intron_3_40446847_40453122	0.254345	Small_Intestine_Terminal_Ileum	0.93505	ENTPD3-AS1	intron_3_40488338_40494613	ENSG00000223797.8	1.13986
intron_3_50175188_50176768	0.254345	Small_Intestine_Terminal_Ileum	0.93505	SEMA3F	intron_3_50212621_50214201	ENSG00000001617.12	1.13986
intron_3_52326314_52326735	0.254263	Small_Intestine_Terminal_Ileum	0.93505	DNAH1	intron_3_52360330_52360751	ENSG00000114841.18	-1.14006
intron_8_143577943_143578093	0.254194	Small_Intestine_Terminal_Ileum	0.93505	NAPRT	intron_8_144660113_144660263	ENSG00000147813.16	1.14022
intron_10_109894110_109907691	0.270701	Adrenal_Gland	0.935058	XPNPEP1	intron_10_111653868_111667449	ENSG00000108039.18	1.10145
intron_10_110901612_110918121	0.287269	Adrenal_Gland	0.935058	BBIP1	intron_10_112661370_112677879	ENSG00000214413.9	1.06413
intron_10_110901612_110919121	0.285939	Adrenal_Gland	0.935058	BBIP1	intron_10_112661370_112678879	ENSG00000214413.9	-1.06707
intron_10_131935006_131940031	0.280841	Adrenal_Gland	0.935058	PPP2R2D	intron_10_133748510_133753535	ENSG00000175470.20	1.07843
intron_10_132337695_132342213	0.276403	Adrenal_Gland	0.935058	LRRC27	intron_10_134151199_134155717	ENSG00000148814.18	1.08844
intron_10_132342271_132344498	0.276403	Adrenal_Gland	0.935058	LRRC27	intron_10_134155775_134158002	ENSG00000148814.18	-1.08844
intron_10_133220112_133224659	0.286344	Adrenal_Gland	0.935058	KNDC1	intron_10_135033616_135038163	ENSG00000171798.19	-1.06618
intron_10_26709768_26720218	0.287199	Adrenal_Gland	0.935058	PDSS1	intron_10_26998697_27009147	ENSG00000148459.16	-1.06429
intron_10_28614685_28616173	0.290145	Adrenal_Gland	0.935058	WAC	intron_10_28903614_28905102	ENSG00000095787.26	1.0578
intron_10_28614685_28616176	0.290145	Adrenal_Gland	0.935058	WAC	intron_10_28903614_28905105	ENSG00000095787.26	-1.0578
intron_10_29533458_29535989	0.280012	Adrenal_Gland	0.935058	SVIL	intron_10_29822387_29824918	ENSG00000197321.16	1.08029
intron_10_30017917_30026103	0.289876	Adrenal_Gland	0.935058	JCAD	intron_10_30306846_30315032	ENSG00000165757.9	-1.05839
intron_10_42816672_42817318	0.276927	Adrenal_Gland	0.935058	BMS1	intron_10_43312120_43312766	ENSG00000165733.8	1.08725
intron_10_43160595_43163866	0.270284	Adrenal_Gland	0.935058	CSGALNACT2	intron_10_43656043_43659314	ENSG00000169826.8	-1.10241
intron_10_50743010_50745202	0.269741	Adrenal_Gland	0.935058	ASAH2B	intron_10_52502770_52504962	ENSG00000204147.11	1.10366
intron_10_68445083_68446296	0.271983	Adrenal_Gland	0.935058	DNA2	intron_10_70204840_70206053	ENSG00000138346.15	1.09851
intron_10_71793640_71797104	0.281989	Adrenal_Gland	0.935058	CDH23	intron_10_73553397_73556861	ENSG00000107736.22	1.07586
intron_10_76324485_76557209	0.286122	Adrenal_Gland	0.935058	LRMDA	intron_10_78084243_78316967	ENSG00000148655.15	1.06667
intron_10_80082204_80086231	0.282871	Adrenal_Gland	0.935058	TMEM254	intron_10_81841960_81845987	ENSG00000133678.14	-1.07389
intron_10_84139577_84141462	0.286532	Adrenal_Gland	0.935058	GHITM	intron_10_85899333_85901218	ENSG00000165678.22	-1.06576
intron_10_84139834_84141462	0.286532	Adrenal_Gland	0.935058	GHITM	intron_10_85899590_85901218	ENSG00000165678.22	-1.06576
intron_10_86843510_86875867	0.280314	Adrenal_Gland	0.935058	BMPR1A	intron_10_88603267_88635624	ENSG00000107779.14	1.07961
intron_10_87334814_87336786	0.276106	Adrenal_Gland	0.935058	NUTM2A-AS1	intron_10_89094571_89096543	ENSG00000223482.10	-1.08911
intron_10_95346452_95351209	0.277022	Adrenal_Gland	0.935058	SORBS1	intron_10_97106209_97110966	ENSG00000095637.23	1.08703
intron_11_124623233_124624931	0.281515	Adrenal_Gland	0.935058	TBRG1	intron_11_124493129_124494827	ENSG00000154144.13	1.07692
intron_11_124754340_124754630	0.288823	Adrenal_Gland	0.935058	ESAM	intron_11_124624236_124624526	ENSG00000149564.12	-1.06071
intron_11_125894286_125895224	0.286122	Adrenal_Gland	0.935058	PUS3	intron_11_125764181_125765119	ENSG00000110060.9	-1.06667
intron_11_20395962_20397577	0.286468	Adrenal_Gland	0.935058	PRMT3	intron_11_20417508_20419123	ENSG00000185238.13	1.0659
intron_11_31463305_31509519	0.272035	Adrenal_Gland	0.935058	IMMP1L	intron_11_31484852_31531066	ENSG00000148950.11	-1.09839
intron_11_3371703_3379038	0.282677	Adrenal_Gland	0.935058	ZNF195	intron_11_3392933_3400268	ENSG00000005801.18	-1.07432
intron_11_3373656_3379038	0.282677	Adrenal_Gland	0.935058	ZNF195	intron_11_3394886_3400268	ENSG00000005801.18	1.07432
intron_11_36277123_36278477	0.281806	Adrenal_Gland	0.935058	COMMD9	intron_11_36298673_36300027	ENSG00000110442.12	-1.07627
intron_11_406538_407062	0.286778	Adrenal_Gland	0.935058	SIGIRR	intron_11_406538_407062	ENSG00000185187.13	-1.06522
intron_11_406993_407062	0.286778	Adrenal_Gland	0.935058	SIGIRR	intron_11_406993_407062	ENSG00000185187.13	1.06522
intron_11_43889828_43892041	0.271493	Adrenal_Gland	0.935058	ALKBH3	intron_11_43911378_43913591	ENSG00000166199.13	-1.09963
intron_11_43889828_43901516	0.271493	Adrenal_Gland	0.935058	ALKBH3	intron_11_43911378_43923066	ENSG00000166199.13	1.09963
intron_11_46679468_46679648	0.274412	Adrenal_Gland	0.935058	ARHGAP1	intron_11_46701018_46701198	ENSG00000175220.12	1.09296
intron_11_46679776_46680205	0.274412	Adrenal_Gland	0.935058	ARHGAP1	intron_11_46701326_46701755	ENSG00000175220.12	-1.09296
intron_11_46751534_46752635	0.278439	Adrenal_Gland	0.935058	CKAP5	intron_11_46773084_46774185	ENSG00000175216.15	-1.08383
intron_11_558979_560683	0.279056	Adrenal_Gland	0.935058	LMNTD2	intron_11_558979_560683	ENSG00000185522.9	-1.08244
intron_11_60389596_60393787	0.273921	Adrenal_Gland	0.935058	MS4A7	intron_11_60157069_60161260	ENSG00000166927.13	1.09408
intron_11_64207906_64210611	0.282451	Adrenal_Gland	0.935058	FERMT3	intron_11_63975378_63978083	ENSG00000149781.14	-1.07483
intron_11_67245458_67245985	0.287136	Adrenal_Gland	0.935058	KDM2A	intron_11_67012929_67013456	ENSG00000173120.15	1.06443
intron_11_70153128_70156947	0.273318	Adrenal_Gland	0.935058	ANO1	intron_11_69999234_70003053	ENSG00000131620.18	1.09545
intron_11_75442581_75443136	0.275795	Adrenal_Gland	0.935058	GDPD5	intron_11_75153626_75154181	ENSG00000158555.15	1.08981
intron_11_75444495_75448492	0.279509	Adrenal_Gland	0.935058	GDPD5	intron_11_75155540_75159537	ENSG00000158555.15	1.08142
intron_11_77211937_77212952	0.279988	Adrenal_Gland	0.935058	MYO7A	intron_11_76922982_76923997	ENSG00000137474.23	-1.08035
intron_11_77821241_77831892	0.282884	Adrenal_Gland	0.935058	AAMDC	intron_11_77532287_77542938	ENSG00000087884.16	1.07386
intron_11_829540_829968	0.280049	Adrenal_Gland	0.935058	CRACR2B	intron_11_829540_829968	ENSG00000177685.17	-1.08021
intron_12_100166636_100167336	0.288913	Adrenal_Gland	0.935058	GOLGA2P5	intron_12_100560414_100561114	ENSG00000290571.1	-1.06051
intron_12_109209353_109212836	0.270744	Adrenal_Gland	0.935058	ACACB	intron_12_109647158_109650641	ENSG00000076555.16	1.10135
intron_12_113288234_113288495	0.27923	Adrenal_Gland	0.935058	TPCN1	intron_12_113726039_113726300	ENSG00000186815.13	-1.08205
intron_12_113288234_113288758	0.27923	Adrenal_Gland	0.935058	TPCN1	intron_12_113726039_113726563	ENSG00000186815.13	1.08205
intron_12_118052478_118061036	0.284977	Adrenal_Gland	0.935058	WSB2	intron_12_118490283_118498841	ENSG00000176871.9	1.06921
intron_12_120098935_120099030	0.287683	Adrenal_Gland	0.935058	RAB35	intron_12_120536739_120536834	ENSG00000111737.12	-1.06322
intron_12_120446829_120454933	0.277762	Adrenal_Gland	0.935058	GATC	intron_12_120884632_120892736	ENSG00000257218.6	1.08536
intron_12_120446829_120457076	0.277537	Adrenal_Gland	0.935058	ENSG00000111780	intron_12_120884632_120894879	ENSG00000111780.8	-1.08587
intron_12_120446829_120457076	0.277537	Adrenal_Gland	0.935058	GATC	intron_12_120884632_120894879	ENSG00000257218.6	-1.08587
intron_12_123203084_123210056	0.289035	Adrenal_Gland	0.935058	MPHOSPH9	intron_12_123687631_123694603	ENSG00000051825.15	-1.06024
intron_12_123484272_123485633	0.290197	Adrenal_Gland	0.935058	RILPL1	intron_12_123968819_123970180	ENSG00000188026.13	1.05769
intron_12_123485223_123485633	0.290197	Adrenal_Gland	0.935058	RILPL1	intron_12_123969770_123970180	ENSG00000188026.13	-1.05769
intron_12_124535611_124567308	0.279167	Adrenal_Gland	0.935058	NCOR2	intron_12_125020157_125051854	ENSG00000196498.14	-1.08219
intron_12_12979622_12980000	0.283746	Adrenal_Gland	0.935058	GPRC5D-AS1	intron_12_13132556_13132934	ENSG00000247498.11	-1.07194
intron_12_12983735_12987152	0.283746	Adrenal_Gland	0.935058	HEBP1	intron_12_13136669_13140086	ENSG00000013583.10	1.07194
intron_12_132841596_132843011	0.288749	Adrenal_Gland	0.935058	CHFR	intron_12_133418182_133419597	ENSG00000072609.18	1.06087
intron_12_133181686_133181946	0.274247	Adrenal_Gland	0.935058	ZNF268	intron_12_133758272_133758532	ENSG00000090612.22	1.09333
intron_12_42210454_42210548	0.289307	Adrenal_Gland	0.935058	YAF2	intron_12_42604256_42604350	ENSG00000015153.15	1.05964
intron_12_42210619_42237599	0.289307	Adrenal_Gland	0.935058	YAF2	intron_12_42604421_42631401	ENSG00000015153.15	-1.05964
intron_12_43771104_43771220	0.276689	Adrenal_Gland	0.935058	IRAK4	intron_12_44164907_44165023	ENSG00000198001.16	1.08779
intron_12_4610284_4612543	0.27931	Adrenal_Gland	0.935058	DYRK4	intron_12_4719450_4721709	ENSG00000010219.14	1.08187
intron_12_47772320_47779028	0.282571	Adrenal_Gland	0.935058	SLC48A1	intron_12_48166103_48172811	ENSG00000211584.14	-1.07456
intron_12_48941188_48956098	0.282092	Adrenal_Gland	0.935058	ARF3	intron_12_49334971_49349881	ENSG00000134287.10	1.07563
intron_12_50144057_50167101	0.284204	Adrenal_Gland	0.935058	CERS5	intron_12_50537840_50560884	ENSG00000139624.14	1.07092
intron_12_50437838_50440439	0.273334	Adrenal_Gland	0.935058	LARP4	intron_12_50831621_50834222	ENSG00000161813.23	-1.09542
intron_12_56002720_56003618	0.28654	Adrenal_Gland	0.935058	SUOX	intron_12_56396504_56397402	ENSG00000139531.13	1.06574
intron_12_56253402_56253722	0.270892	Adrenal_Gland	0.935058	ANKRD52	intron_12_56647186_56647506	ENSG00000139645.11	-1.10101
intron_12_56254952_56255784	0.276797	Adrenal_Gland	0.935058	ANKRD52	intron_12_56648736_56649568	ENSG00000139645.11	1.08754
intron_12_56267252_56267794	0.273834	Adrenal_Gland	0.935058	COQ10A	intron_12_56661036_56661578	ENSG00000135469.14	1.09428
intron_12_56267433_56267794	0.273834	Adrenal_Gland	0.935058	COQ10A	intron_12_56661217_56661578	ENSG00000135469.14	-1.09428
intron_12_56283857_56285916	0.279783	Adrenal_Gland	0.935058	CS	intron_12_56677641_56679700	ENSG00000062485.19	1.08081
intron_12_56286620_56300160	0.274924	Adrenal_Gland	0.935058	CS	intron_12_56680404_56693944	ENSG00000062485.19	-1.09179
intron_12_56286645_56298609	0.276797	Adrenal_Gland	0.935058	CS	intron_12_56680429_56692393	ENSG00000062485.19	1.08754
intron_12_56286645_56300160	0.280545	Adrenal_Gland	0.935058	CS	intron_12_56680429_56693944	ENSG00000062485.19	1.0791
intron_12_56286645_56300160	0.280545	Adrenal_Gland	0.935058	ENSG00000144785	intron_12_56680429_56693944	ENSG00000144785.8	1.0791
intron_12_56300187_56312407	0.285818	Adrenal_Gland	0.935058	CNPY2-AS1	intron_12_56693971_56706191	ENSG00000257303.4	1.06734
intron_12_56300187_56314529	0.281283	Adrenal_Gland	0.935058	CNPY2-AS1	intron_12_56693971_56708313	ENSG00000257303.4	-1.07744
intron_12_56312499_56314529	0.281283	Adrenal_Gland	0.935058	CNPY2-AS1	intron_12_56706283_56708313	ENSG00000257303.4	1.07744
intron_12_56349261_56349345	0.290402	Adrenal_Gland	0.935058	STAT2	intron_12_56743045_56743129	ENSG00000170581.15	-1.05724
intron_12_56349261_56349426	0.290402	Adrenal_Gland	0.935058	STAT2	intron_12_56743045_56743210	ENSG00000170581.15	1.05724
intron_12_56351450_56354466	0.276797	Adrenal_Gland	0.935058	STAT2	intron_12_56745234_56748250	ENSG00000170581.15	1.08754
intron_12_56356281_56356441	0.275313	Adrenal_Gland	0.935058	STAT2	intron_12_56750065_56750225	ENSG00000170581.15	-1.09091
intron_12_56356285_56356441	0.275313	Adrenal_Gland	0.935058	STAT2	intron_12_56750069_56750225	ENSG00000170581.15	1.09091
intron_12_56617532_56630125	0.275121	Adrenal_Gland	0.935058	BAZ2A	intron_12_57011316_57023909	ENSG00000076108.12	-1.09135
intron_12_57773128_57783110	0.284869	Adrenal_Gland	0.935058	ENSG00000257921	intron_12_58166911_58176893	ENSG00000257921.6	-1.06944
intron_12_57782858_57783110	0.281753	Adrenal_Gland	0.935058	TSFM	intron_12_58176641_58176893	ENSG00000123297.20	-1.07639
intron_12_68315265_68316078	0.275285	Adrenal_Gland	0.935058	MDM1	intron_12_68709045_68709858	ENSG00000111554.15	-1.09097
intron_12_6831914_6833592	0.278034	Adrenal_Gland	0.935058	P3H3	intron_12_6941078_6942756	ENSG00000110811.20	1.08475
intron_12_70400336_70430485	0.283785	Adrenal_Gland	0.935058	KCNMB4	intron_12_70794116_70824265	ENSG00000135643.5	1.07186
intron_12_93339736_93377437	0.290069	Adrenal_Gland	0.935058	ENSG00000257252	intron_12_93733512_93771213	ENSG00000257252.7	1.05797
intron_12_95040597_95049068	0.28391	Adrenal_Gland	0.935058	NR2C1	intron_12_95434373_95442844	ENSG00000120798.17	-1.07158
intron_12_95296258_95298862	0.279586	Adrenal_Gland	0.935058	VEZT	intron_12_95690034_95692638	ENSG00000028203.19	1.08125
intron_13_110615647_110622216	0.272491	Adrenal_Gland	0.935058	NAXD	intron_13_111267994_111274563	ENSG00000213995.12	-1.09735
intron_13_110615647_110627439	0.272491	Adrenal_Gland	0.935058	NAXD	intron_13_111267994_111279786	ENSG00000213995.12	1.09735
intron_13_110641608_110642315	0.279661	Adrenal_Gland	0.935058	CARS2	intron_13_111293955_111294662	ENSG00000134905.17	-1.08108
intron_13_113637896_113640120	0.284337	Adrenal_Gland	0.935058	TFDP1	intron_13_114292211_114294435	ENSG00000198176.13	1.07063
intron_13_113768969_113769098	0.278604	Adrenal_Gland	0.935058	TMEM255B	intron_13_114471942_114472071	ENSG00000184497.13	1.08346
intron_13_26676724_26681054	0.289145	Adrenal_Gland	0.935058	WASF3	intron_13_27250861_27255191	ENSG00000132970.14	1.06
intron_13_30241086_30255447	0.287022	Adrenal_Gland	0.935058	KATNAL1	intron_13_30815223_30829584	ENSG00000102781.14	1.06468
intron_13_37000822_37002488	0.281104	Adrenal_Gland	0.935058	EXOSC8	intron_13_37574959_37576625	ENSG00000120699.14	1.07784
intron_13_72792547_72795359	0.272934	Adrenal_Gland	0.935058	PIBF1	intron_13_73366685_73369497	ENSG00000083535.16	1.09633
intron_13_72827118_72835243	0.272749	Adrenal_Gland	0.935058	PIBF1	intron_13_73401256_73409381	ENSG00000083535.16	-1.09675
intron_13_95854475_95856158	0.270379	Adrenal_Gland	0.935058	UGGT2	intron_13_96506729_96508412	ENSG00000102595.21	-1.10219
intron_13_95860883_95863629	0.280211	Adrenal_Gland	0.935058	UGGT2	intron_13_96513137_96515883	ENSG00000102595.21	1.07985
intron_14_101070615_101072359	0.272988	Adrenal_Gland	0.935058	MEG9	intron_14_101536952_101538696	ENSG00000223403.7	-1.09621
intron_14_102339223_102341323	0.280527	Adrenal_Gland	0.935058	ZNF839	intron_14_102805560_102807660	ENSG00000022976.16	1.07914
intron_14_102339223_102342103	0.280527	Adrenal_Gland	0.935058	ZNF839	intron_14_102805560_102808440	ENSG00000022976.16	-1.07914
intron_14_104593658_104595165	0.288531	Adrenal_Gland	0.935058	TMEM179	intron_14_105059995_105061502	ENSG00000258986.7	-1.06135
intron_14_20345126_20345394	0.277689	Adrenal_Gland	0.935058	PARP2	intron_14_20813285_20813553	ENSG00000129484.14	-1.08553
intron_14_21501903_21503173	0.276495	Adrenal_Gland	0.935058	METTL3	intron_14_21970045_21971316	ENSG00000165819.12	1.08823
intron_14_23557034_23558695	0.271946	Adrenal_Gland	0.935058	THTPA	intron_14_24026243_24027904	ENSG00000259431.6	-1.09859
intron_14_24147890_24147976	0.288235	Adrenal_Gland	0.935058	ENSG00000259529	intron_14_24617099_24617185	ENSG00000259529.2	-1.062
intron_14_24147890_24147976	0.288235	Adrenal_Gland	0.935058	RNF31	intron_14_24617099_24617185	ENSG00000092098.18	-1.062
intron_14_24328873_24329061	0.286015	Adrenal_Gland	0.935058	ADCY4	intron_14_24798079_24798267	ENSG00000129467.14	-1.0669
intron_14_58274010_58291635	0.289876	Adrenal_Gland	0.935058	PSMA3-AS1	intron_14_58740728_58758353	ENSG00000257621.9	-1.05839
intron_14_58274135_58291635	0.289876	Adrenal_Gland	0.935058	PSMA3-AS1	intron_14_58740853_58758353	ENSG00000257621.9	-1.05839
intron_14_74048074_74049702	0.276486	Adrenal_Gland	0.935058	BBOF1	intron_14_74514777_74516405	ENSG00000119636.16	-1.08825
intron_14_74065360_74066705	0.273412	Adrenal_Gland	0.935058	ALDH6A1	intron_14_74532063_74533408	ENSG00000119711.13	1.09524
intron_14_75661387_75663055	0.288009	Adrenal_Gland	0.935058	TTLL5	intron_14_76127730_76129398	ENSG00000119685.20	-1.0625
intron_14_76076691_76082295	0.269521	Adrenal_Gland	0.935058	IFT43	intron_14_76543034_76548638	ENSG00000119650.13	-1.10417
intron_14_81216514_81220489	0.27103	Adrenal_Gland	0.935058	GTF2A1	intron_14_81682858_81686833	ENSG00000165417.12	-1.10069
intron_14_91215793_91224684	0.269638	Adrenal_Gland	0.935058	DGLUCY	intron_14_91682137_91691028	ENSG00000133943.21	-1.1039
intron_14_96502600_96520055	0.286407	Adrenal_Gland	0.935058	PAPOLA	intron_14_96968937_96986392	ENSG00000090060.19	-1.06604
intron_14_99914304_99914566	0.281888	Adrenal_Gland	0.935058	EML1	intron_14_100380641_100380903	ENSG00000066629.19	-1.07609
intron_15_29720016_29720358	0.275808	Adrenal_Gland	0.935058	TJP1	intron_15_30012220_30012562	ENSG00000104067.17	-1.08978
intron_15_40026089_40029406	0.273079	Adrenal_Gland	0.935058	EIF2AK4	intron_15_40318290_40321607	ENSG00000128829.12	-1.096
intron_15_40266495_40272224	0.277875	Adrenal_Gland	0.935058	PAK6	intron_15_40558696_40564425	ENSG00000137843.12	1.08511
intron_15_40563027_40564766	0.282164	Adrenal_Gland	0.935058	CCDC32	intron_15_40855226_40856965	ENSG00000128891.17	-1.07547
intron_15_40563027_40564976	0.282164	Adrenal_Gland	0.935058	CCDC32	intron_15_40855226_40857175	ENSG00000128891.17	-1.07547
intron_15_42390096_42392639	0.275147	Adrenal_Gland	0.935058	CAPN3	intron_15_42682294_42684837	ENSG00000092529.25	1.09129
intron_15_42390096_42392639	0.275147	Adrenal_Gland	0.935058	ENSG00000258461	intron_15_42682294_42684837	ENSG00000258461.5	1.09129
intron_15_52242213_52244356	0.269914	Adrenal_Gland	0.935058	MYO5C	intron_15_52534410_52536553	ENSG00000128833.13	-1.10326
intron_15_57661533_57684402	0.281273	Adrenal_Gland	0.935058	GCOM1	intron_15_57953731_57976600	ENSG00000137878.17	-1.07746
intron_15_57661533_57684402	0.281273	Adrenal_Gland	0.935058	MYZAP	intron_15_57953731_57976600	ENSG00000263155.6	-1.07746
intron_15_57706955_57708714	0.283292	Adrenal_Gland	0.935058	POLR2M	intron_15_57999153_58000912	ENSG00000255529.9	-1.07295
intron_15_57707141_57708714	0.283292	Adrenal_Gland	0.935058	POLR2M	intron_15_57999339_58000912	ENSG00000255529.9	1.07295
intron_15_58640960_58643886	0.276327	Adrenal_Gland	0.935058	ADAM10	intron_15_58933159_58936085	ENSG00000137845.15	-1.08861
intron_15_64917484_64921921	0.289361	Adrenal_Gland	0.935058	ANKDD1A	intron_15_65209683_65214120	ENSG00000166839.18	1.05953
intron_15_65605236_65607159	0.285182	Adrenal_Gland	0.935058	INTS14	intron_15_65897574_65899497	ENSG00000138614.16	1.06875
intron_15_65605236_65607302	0.285182	Adrenal_Gland	0.935058	INTS14	intron_15_65897574_65899640	ENSG00000138614.16	-1.06875
intron_15_65756472_65761360	0.276206	Adrenal_Gland	0.935058	DENND4A	intron_15_66048810_66053698	ENSG00000174485.16	1.08888
intron_15_67236820_67254414	0.280012	Adrenal_Gland	0.935058	AAGAB	intron_15_67529158_67546752	ENSG00000103591.13	1.08029
intron_15_67550082_67563283	0.287624	Adrenal_Gland	0.935058	MAP2K5	intron_15_67842420_67855621	ENSG00000137764.20	-1.06335
intron_15_70057658_70058150	0.284549	Adrenal_Gland	0.935058	TLE3	intron_15_70349997_70350489	ENSG00000140332.18	1.07016
intron_15_70057658_70058159	0.284549	Adrenal_Gland	0.935058	TLE3	intron_15_70349997_70350498	ENSG00000140332.18	-1.07016
intron_15_70066218_70074533	0.275147	Adrenal_Gland	0.935058	TLE3	intron_15_70358557_70366872	ENSG00000140332.18	-1.09129
intron_15_72347758_72348048	0.270863	Adrenal_Gland	0.935058	HEXA	intron_15_72640099_72640389	ENSG00000213614.11	1.10108
intron_15_72727994_72729616	0.280237	Adrenal_Gland	0.935058	BBS4	intron_15_73020335_73021957	ENSG00000140463.14	1.07979
intron_15_72727994_72731305	0.280237	Adrenal_Gland	0.935058	BBS4	intron_15_73020335_73023646	ENSG00000140463.14	-1.07979
intron_15_73989257_73990351	0.27126	Adrenal_Gland	0.935058	STOML1	intron_15_74281598_74282692	ENSG00000067221.14	1.10016
intron_15_78540539_78541905	0.272465	Adrenal_Gland	0.935058	PSMA4	intron_15_78832881_78834247	ENSG00000041357.16	1.0974
intron_15_79907684_79923452	0.277922	Adrenal_Gland	0.935058	ST20-MTHFS	intron_15_80200026_80215794	ENSG00000259332.3	-1.085
intron_15_79907684_79923452	0.277922	Adrenal_Gland	0.935058	ST20	intron_15_80200026_80215794	ENSG00000180953.11	-1.085
intron_15_88907376_88909792	0.280012	Adrenal_Gland	0.935058	MFGE8	intron_15_89450607_89453023	ENSG00000140545.16	-1.08029
intron_15_92946216_92948952	0.280012	Adrenal_Gland	0.935058	CHD2	intron_15_93489446_93492182	ENSG00000173575.24	-1.08029
intron_15_92946340_92948952	0.280012	Adrenal_Gland	0.935058	CHD2	intron_15_93489570_93492182	ENSG00000173575.24	1.08029
intron_16_11549745_11553533	0.27014	Adrenal_Gland	0.935058	LITAF	intron_16_11643601_11647389	ENSG00000189067.14	1.10274
intron_16_1333749_1338540	0.289192	Adrenal_Gland	0.935058	BAIAP3	intron_16_1383750_1388541	ENSG00000007516.14	1.0599
intron_16_1493605_1494246	0.276055	Adrenal_Gland	0.935058	TELO2	intron_16_1543606_1544247	ENSG00000100726.15	1.08922
intron_16_20900889_20915556	0.280063	Adrenal_Gland	0.935058	LYRM1	intron_16_20912211_20926878	ENSG00000102897.10	1.08018
intron_16_2752846_2757472	0.271119	Adrenal_Gland	0.935058	SRRM2	intron_16_2802847_2807473	ENSG00000167978.18	1.10049
intron_16_28715434_28723164	0.283274	Adrenal_Gland	0.935058	EIF3C	intron_16_28726755_28734485	ENSG00000184110.15	1.07299
intron_16_28835399_28835549	0.280527	Adrenal_Gland	0.935058	ATXN2L	intron_16_28846720_28846870	ENSG00000168488.19	1.07914
intron_16_28863754_28866012	0.283746	Adrenal_Gland	0.935058	SH2B1	intron_16_28875075_28877333	ENSG00000178188.16	1.07194
intron_16_28863945_28867374	0.283746	Adrenal_Gland	0.935058	SH2B1	intron_16_28875266_28878695	ENSG00000178188.16	-1.07194
intron_16_28867033_28867331	0.28699	Adrenal_Gland	0.935058	SH2B1	intron_16_28878354_28878652	ENSG00000178188.16	1.06475
intron_16_28872758_28873170	0.28699	Adrenal_Gland	0.935058	SH2B1	intron_16_28884079_28884491	ENSG00000178188.16	-1.06475
intron_16_377848_384256	0.280811	Adrenal_Gland	0.935058	PGAP6	intron_16_427848_434256	ENSG00000129925.11	-1.0785
intron_16_4875434_4876871	0.273632	Adrenal_Gland	0.935058	UBN1	intron_16_4925435_4926872	ENSG00000118900.15	-1.09474
intron_16_489000_491134	0.274457	Adrenal_Gland	0.935058	RAB11FIP3	intron_16_539000_541134	ENSG00000090565.17	-1.09286
intron_16_56625879_56626880	0.273738	Adrenal_Gland	0.935058	MT1E	intron_16_56659791_56660792	ENSG00000169715.15	1.09449
intron_16_56972083_56975101	0.274193	Adrenal_Gland	0.935058	CETP	intron_16_57005995_57009013	ENSG00000087237.12	1.09346
intron_16_56973510_56975101	0.274193	Adrenal_Gland	0.935058	CETP	intron_16_57007422_57009013	ENSG00000087237.12	-1.09346
intron_16_661172_661342	0.276776	Adrenal_Gland	0.935058	WDR90	intron_16_711172_711342	ENSG00000161996.19	-1.08759
intron_16_662844_665679	0.270379	Adrenal_Gland	0.935058	WDR90	intron_16_712844_715679	ENSG00000161996.19	1.10219
intron_16_67174046_67174162	0.285022	Adrenal_Gland	0.935058	NOL3	intron_16_67207949_67208065	ENSG00000140939.15	-1.06911
intron_16_68255380_68255766	0.269593	Adrenal_Gland	0.935058	PLA2G15	intron_16_68289283_68289669	ENSG00000103066.13	1.104
intron_16_70316104_70324585	0.26997	Adrenal_Gland	0.935058	DDX19B	intron_16_70350007_70358488	ENSG00000157349.17	1.10313
intron_16_70316104_70324585	0.26997	Adrenal_Gland	0.935058	ENSG00000260537	intron_16_70350007_70358488	ENSG00000260537.2	1.10313
intron_16_70475767_70478272	0.288461	Adrenal_Gland	0.935058	FCSK	intron_16_70509670_70512175	ENSG00000157353.17	1.0615
intron_16_70678409_70679315	0.276387	Adrenal_Gland	0.935058	MTSS2	intron_16_70712312_70713218	ENSG00000132613.16	-1.08847
intron_16_70678409_70679630	0.276387	Adrenal_Gland	0.935058	MTSS2	intron_16_70712312_70713533	ENSG00000132613.16	1.08847
intron_16_71450715_71453243	0.27679	Adrenal_Gland	0.935058	ZNF23	intron_16_71484618_71487146	ENSG00000167377.19	-1.08756
intron_16_71479005_71482082	0.280012	Adrenal_Gland	0.935058	ENSG00000261611	intron_16_71512908_71515985	ENSG00000261611.6	-1.08029
intron_16_71479005_71482082	0.280012	Adrenal_Gland	0.935058	ZNF19	intron_16_71512908_71515985	ENSG00000157429.16	-1.08029
intron_16_71479005_71484589	0.280012	Adrenal_Gland	0.935058	ENSG00000261611	intron_16_71512908_71518492	ENSG00000261611.6	-1.08029
intron_16_71479005_71484589	0.280012	Adrenal_Gland	0.935058	ZNF19	intron_16_71512908_71518492	ENSG00000157429.16	-1.08029
intron_16_71479100_71482082	0.280012	Adrenal_Gland	0.935058	ZNF19	intron_16_71513003_71515985	ENSG00000157429.16	1.08029
intron_16_77735986_77741582	0.287467	Adrenal_Gland	0.935058	NUDT7	intron_16_77769883_77775479	ENSG00000140876.11	1.06369
intron_17_1679799_1680726	0.28362	Adrenal_Gland	0.935058	PRPF8	intron_17_1583093_1584020	ENSG00000174231.18	1.07222
intron_17_17850952_17857769	0.290446	Adrenal_Gland	0.935058	TOM1L2	intron_17_17754266_17761083	ENSG00000175662.18	-1.05714
intron_17_18285520_18290557	0.276028	Adrenal_Gland	0.935058	TOP3A	intron_17_18188834_18193871	ENSG00000177302.15	-1.08929
intron_17_18356000_18363372	0.282126	Adrenal_Gland	0.935058	SHMT1	intron_17_18259314_18266686	ENSG00000176974.21	1.07556
intron_17_18705164_18722237	0.277875	Adrenal_Gland	0.935058	TRIM16L	intron_17_18608477_18625550	ENSG00000291110.1	-1.08511
intron_17_2363599_2364059	0.276491	Adrenal_Gland	0.935058	SGSM2	intron_17_2266893_2267353	ENSG00000141258.13	1.08824
intron_17_28662342_28673371	0.273267	Adrenal_Gland	0.935058	SUPT6H	intron_17_26989360_27000389	ENSG00000109111.15	1.09557
intron_17_28716058_28717213	0.282827	Adrenal_Gland	0.935058	RAB34	intron_17_27043076_27044231	ENSG00000109113.20	1.07399
intron_17_28926873_28926991	0.271557	Adrenal_Gland	0.935058	PHF12	intron_17_27253891_27254009	ENSG00000109118.14	1.09948
intron_17_31865438_31866655	0.290069	Adrenal_Gland	0.935058	UTP6	intron_17_30192457_30193674	ENSG00000108651.10	1.05797
intron_17_3637316_3640188	0.279749	Adrenal_Gland	0.935058	CTNS	intron_17_3540610_3543482	ENSG00000040531.16	1.08088
intron_17_3663885_3664195	0.28994	Adrenal_Gland	0.935058	P2RX5-TAX1BP3	intron_17_3567179_3567489	ENSG00000257950.3	-1.05825
intron_17_3663885_3664195	0.28994	Adrenal_Gland	0.935058	TAX1BP3	intron_17_3567179_3567489	ENSG00000213977.8	-1.05825
intron_17_3664272_3664679	0.28994	Adrenal_Gland	0.935058	P2RX5-TAX1BP3	intron_17_3567566_3567973	ENSG00000257950.3	1.05825
intron_17_3664272_3664679	0.28994	Adrenal_Gland	0.935058	TAX1BP3	intron_17_3567566_3567973	ENSG00000213977.8	1.05825
intron_17_37339850_37358999	0.289199	Adrenal_Gland	0.935058	ACACA	intron_17_35696824_35715942	ENSG00000278540.5	1.05988
intron_17_37406949_37411269	0.286547	Adrenal_Gland	0.935058	TADA2A	intron_17_35767040_35771356	ENSG00000276234.5	-1.06573
intron_17_40020353_40020528	0.270588	Adrenal_Gland	0.935058	MED24	intron_17_38176606_38176781	ENSG00000008838.21	-1.10171
intron_17_40131584_40132034	0.288613	Adrenal_Gland	0.935058	MSL1	intron_17_38287837_38288287	ENSG00000188895.12	-1.06117
intron_17_47123960_47129393	0.284651	Adrenal_Gland	0.935058	CDC27	intron_17_45201326_45206759	ENSG00000004897.12	1.06993
intron_17_47181637_47189146	0.27833	Adrenal_Gland	0.935058	CDC27	intron_17_45259003_45266512	ENSG00000004897.12	1.08408
intron_17_47324523_47326226	0.273973	Adrenal_Gland	0.935058	EFCAB13	intron_17_45401889_45403592	ENSG00000178852.16	1.09396
intron_17_47946393_47946614	0.288309	Adrenal_Gland	0.935058	PNPO	intron_17_46023759_46023980	ENSG00000108439.11	1.06184
intron_17_48543747_48544521	0.273741	Adrenal_Gland	0.935058	HOXB2	intron_17_46621109_46621883	ENSG00000173917.11	-1.09449
intron_17_4981831_4982757	0.272587	Adrenal_Gland	0.935058	CAMTA2	intron_17_4885126_4886052	ENSG00000108509.21	-1.09712
intron_17_68540723_68540849	0.27228	Adrenal_Gland	0.935058	FAM20A	intron_17_66536864_66536990	ENSG00000108950.12	-1.09783
intron_17_7220197_7220604	0.275121	Adrenal_Gland	0.935058	ACADVL	intron_17_7123516_7123923	ENSG00000072778.20	1.09135
intron_17_74960248_74961873	0.269987	Adrenal_Gland	0.935058	HID1	intron_17_72956343_72957968	ENSG00000167861.16	1.10309
intron_17_7550978_7553587	0.288568	Adrenal_Gland	0.935058	TNFSF12	intron_17_7454295_7456904	ENSG00000239697.12	-1.06127
intron_17_7582531_7582900	0.274476	Adrenal_Gland	0.935058	ENSG00000233223	intron_17_7485849_7486218	ENSG00000233223.5	1.09281
intron_17_75938232_75940848	0.290389	Adrenal_Gland	0.935058	FBF1	intron_17_73934313_73936929	ENSG00000188878.20	1.05727
intron_17_76688176_76688670	0.271019	Adrenal_Gland	0.935058	MXRA7	intron_17_74684258_74684752	ENSG00000182534.14	-1.10072
intron_17_76688176_76710605	0.271019	Adrenal_Gland	0.935058	MXRA7	intron_17_74684258_74706687	ENSG00000182534.14	1.10072
intron_17_78827347_78828897	0.289522	Adrenal_Gland	0.935058	USP36	intron_17_76823429_76824979	ENSG00000055483.20	1.05917
intron_17_80036691_80038123	0.289244	Adrenal_Gland	0.935058	CCDC40	intron_17_78010490_78011922	ENSG00000141519.15	-1.05978
intron_17_81035308_81053668	0.275503	Adrenal_Gland	0.935058	BAIAP2	intron_17_79009108_79027468	ENSG00000175866.16	1.09048
intron_17_82062973_82064126	0.274613	Adrenal_Gland	0.935058	DUS1L	intron_17_80020849_80022002	ENSG00000169718.18	-1.0925
intron_18_12836891_12840714	0.283646	Adrenal_Gland	0.935058	PTPN2	intron_18_12836890_12840713	ENSG00000175354.20	-1.07216
intron_18_12836891_12859164	0.27729	Adrenal_Gland	0.935058	PTPN2	intron_18_12836890_12859163	ENSG00000175354.20	1.08643
intron_18_12984190_12985240	0.278168	Adrenal_Gland	0.935058	SEH1L	intron_18_12984189_12985239	ENSG00000085415.16	1.08444
intron_18_12984190_12986862	0.278168	Adrenal_Gland	0.935058	SEH1L	intron_18_12984189_12986861	ENSG00000085415.16	-1.08444
intron_18_5395147_5395609	0.28511	Adrenal_Gland	0.935058	EPB41L3	intron_18_5395146_5395608	ENSG00000082397.18	1.06891
intron_18_732965_736808	0.286024	Adrenal_Gland	0.935058	YES1	intron_18_732965_736808	ENSG00000176105.14	-1.06688
intron_19_10321259_10321531	0.275713	Adrenal_Gland	0.935058	RAVER1	intron_19_10431935_10432207	ENSG00000161847.15	-1.09
intron_19_10808580_10812264	0.270423	Adrenal_Gland	0.935058	DNM2	intron_19_10919256_10922940	ENSG00000079805.19	-1.10209
intron_19_1154402_1174172	0.271794	Adrenal_Gland	0.935058	SBNO2	intron_19_1154401_1174171	ENSG00000064932.16	-1.09894
intron_19_1367220_1369265	0.28311	Adrenal_Gland	0.935058	PWWP3A	intron_19_1367219_1369264	ENSG00000160953.17	1.07336
intron_19_1386639_1387811	0.273565	Adrenal_Gland	0.935058	NDUFS7	intron_19_1386638_1387810	ENSG00000115286.21	1.09489
intron_19_14491743_14492857	0.287478	Adrenal_Gland	0.935058	GIPC1	intron_19_14602555_14603669	ENSG00000123159.16	1.06367
intron_19_18122127_18122673	0.288102	Adrenal_Gland	0.935058	MAST3	intron_19_18232937_18233483	ENSG00000099308.13	-1.0623
intron_19_18924979_18925130	0.280527	Adrenal_Gland	0.935058	DDX49	intron_19_19035788_19035939	ENSG00000105671.12	1.07914
intron_19_18924979_18926303	0.280527	Adrenal_Gland	0.935058	DDX49	intron_19_19035788_19037112	ENSG00000105671.12	-1.07914
intron_19_19042877_19043992	0.287905	Adrenal_Gland	0.935058	ARMC6	intron_19_19153686_19154801	ENSG00000105676.14	1.06273
intron_19_19386138_19436131	0.284429	Adrenal_Gland	0.935058	GATAD2A	intron_19_19496947_19546940	ENSG00000167491.18	-1.07042
intron_19_35133444_35133693	0.278047	Adrenal_Gland	0.935058	LGI4	intron_19_35624348_35624597	ENSG00000153902.14	-1.08472
intron_19_35160801_35164156	0.273544	Adrenal_Gland	0.935058	FXYD5	intron_19_35651704_35655059	ENSG00000089327.15	1.09494
intron_19_3533398_3534421	0.279963	Adrenal_Gland	0.935058	FZR1	intron_19_3533396_3534419	ENSG00000105325.15	1.0804
intron_19_35505986_35508205	0.275214	Adrenal_Gland	0.935058	DMKN	intron_19_35996888_35999107	ENSG00000161249.21	-1.09113
intron_19_40334904_40336110	0.278913	Adrenal_Gland	0.935058	C19orf47	intron_19_40840811_40842017	ENSG00000160392.14	-1.08277
intron_19_40403862_40407906	0.283245	Adrenal_Gland	0.935058	PRX	intron_19_40909769_40913813	ENSG00000105227.16	1.07306
intron_19_40407719_40407906	0.283245	Adrenal_Gland	0.935058	PRX	intron_19_40913626_40913813	ENSG00000105227.16	-1.07306
intron_19_40451492_40458155	0.281511	Adrenal_Gland	0.935058	BLVRB	intron_19_40957399_40964062	ENSG00000090013.11	1.07693
intron_19_40705447_40710059	0.284334	Adrenal_Gland	0.935058	COQ8B	intron_19_41211352_41215964	ENSG00000123815.13	-1.07063
intron_19_43655573_43656479	0.284335	Adrenal_Gland	0.935058	PLAUR	intron_19_44159725_44160631	ENSG00000011422.12	1.07063
intron_19_49691889_49692239	0.272959	Adrenal_Gland	0.935058	CPT1C	intron_19_50195146_50195496	ENSG00000169169.15	1.09627
intron_19_53402191_53407698	0.287781	Adrenal_Gland	0.935058	ZNF765	intron_19_53905444_53910951	ENSG00000196417.13	1.063
intron_19_57640067_57640704	0.275294	Adrenal_Gland	0.935058	ZNF211	intron_19_58151435_58152072	ENSG00000121417.14	1.09095
intron_19_6731234_6731473	0.29003	Adrenal_Gland	0.935058	GPR108	intron_19_6731245_6731484	ENSG00000125734.16	1.05806
intron_19_6731282_6731473	0.29003	Adrenal_Gland	0.935058	GPR108	intron_19_6731293_6731484	ENSG00000125734.16	-1.05806
intron_19_886201_889638	0.283746	Adrenal_Gland	0.935058	MED16	intron_19_886201_889638	ENSG00000175221.16	-1.07194
intron_19_902627_913087	0.281069	Adrenal_Gland	0.935058	R3HDM4	intron_19_902627_913087	ENSG00000198858.10	-1.07792
intron_1_149935359_149935584	0.289076	Adrenal_Gland	0.935058	MTMR11	intron_1_149907252_149907477	ENSG00000014914.21	-1.06015
intron_1_150661928_150663632	0.279916	Adrenal_Gland	0.935058	GOLPH3L	intron_1_150634404_150636108	ENSG00000143457.11	-1.08051
intron_1_151156722_151158666	0.282597	Adrenal_Gland	0.935058	TNFAIP8L2	intron_1_151129198_151131142	ENSG00000163154.6	-1.0745
intron_1_151895194_151909360	0.28501	Adrenal_Gland	0.935058	THEM4	intron_1_151867670_151881836	ENSG00000159445.13	-1.06913
intron_1_155929840_155933633	0.28394	Adrenal_Gland	0.935058	KHDC4	intron_1_155899631_155903424	ENSG00000132680.11	-1.07151
intron_1_156055425_156058315	0.281544	Adrenal_Gland	0.935058	LAMTOR2	intron_1_156025216_156028106	ENSG00000116586.12	1.07686
intron_1_156245987_156246123	0.283078	Adrenal_Gland	0.935058	PAQR6	intron_1_156215778_156215914	ENSG00000160781.17	1.07343
intron_1_162772247_162773469	0.282827	Adrenal_Gland	0.935058	DDR2	intron_1_162742037_162743259	ENSG00000162733.19	1.07399
intron_1_167685510_167690049	0.281388	Adrenal_Gland	0.935058	RCSD1	intron_1_167654747_167659286	ENSG00000198771.11	-1.07721
intron_1_171921821_171987656	0.277056	Adrenal_Gland	0.935058	DNM3	intron_1_171890961_171956796	ENSG00000197959.15	-1.08696
intron_1_172399916_172415294	0.290069	Adrenal_Gland	0.935058	PIGC	intron_1_172369056_172384434	ENSG00000135845.10	1.05797
intron_1_184702996_184706643	0.276391	Adrenal_Gland	0.935058	EDEM3	intron_1_184672130_184675777	ENSG00000116406.20	1.08846
intron_1_193023036_193023844	0.284591	Adrenal_Gland	0.935058	UCHL5	intron_1_192992166_192992974	ENSG00000116750.14	1.07006
intron_1_193023946_193027875	0.284389	Adrenal_Gland	0.935058	UCHL5	intron_1_192993076_192997005	ENSG00000116750.14	1.07051
intron_1_193023946_193028085	0.284389	Adrenal_Gland	0.935058	UCHL5	intron_1_192993076_192997215	ENSG00000116750.14	-1.07051
intron_1_193029657_193049746	0.276327	Adrenal_Gland	0.935058	UCHL5	intron_1_192998787_193018876	ENSG00000116750.14	1.08861
intron_1_198221110_198232553	0.280378	Adrenal_Gland	0.935058	NEK7	intron_1_198190240_198201683	ENSG00000151414.15	-1.07947
intron_1_206611374_206612287	0.286289	Adrenal_Gland	0.935058	EIF2D	intron_1_206784727_206785640	ENSG00000143486.16	1.0663
intron_1_207767195_207783292	0.290319	Adrenal_Gland	0.935058	CD46	intron_1_207940540_207956637	ENSG00000117335.21	1.05742
intron_1_2189781_2193639	0.281649	Adrenal_Gland	0.935058	FAAP20	intron_1_2121220_2125078	ENSG00000162585.17	1.07662
intron_1_224357068_224365879	0.276046	Adrenal_Gland	0.935058	CNIH4	intron_1_224544770_224553581	ENSG00000143771.12	1.08925
intron_1_224360563_224365879	0.277364	Adrenal_Gland	0.935058	CNIH4	intron_1_224548265_224553581	ENSG00000143771.12	-1.08626
intron_1_225514900_225517196	0.283977	Adrenal_Gland	0.935058	ENAH	intron_1_225702602_225704898	ENSG00000154380.19	1.07143
intron_1_225865967_225866574	0.275276	Adrenal_Gland	0.935058	TMEM63A	intron_1_226053667_226054274	ENSG00000196187.12	1.09099
intron_1_226940580_226961377	0.272998	Adrenal_Gland	0.935058	COQ8A	intron_1_227128281_227149078	ENSG00000163050.18	-1.09619
intron_1_234433571_234437275	0.273982	Adrenal_Gland	0.935058	TARBP1	intron_1_234569317_234573021	ENSG00000059588.10	-1.09394
intron_1_27734183_27744654	0.27612	Adrenal_Gland	0.935058	FAM76A	intron_1_28060694_28071165	ENSG00000009780.16	1.08908
intron_1_32240664_32241407	0.284408	Adrenal_Gland	0.935058	ENSG00000291132	intron_1_32706265_32707008	ENSG00000291132.1	1.07047
intron_1_3891057_3891626	0.279707	Adrenal_Gland	0.935058	C1orf174	intron_1_3807621_3808190	ENSG00000198912.12	-1.08098
intron_1_40541710_40544397	0.28968	Adrenal_Gland	0.935058	ZNF684	intron_1_41007382_41010069	ENSG00000117010.17	-1.05882
intron_1_40541710_40546562	0.28968	Adrenal_Gland	0.935058	ZNF684	intron_1_41007382_41012234	ENSG00000117010.17	1.05882
intron_1_40723792_40738836	0.290322	Adrenal_Gland	0.935058	NFYC	intron_1_41189464_41204508	ENSG00000066136.21	1.05742
intron_1_42311110_42335059	0.279267	Adrenal_Gland	0.935058	FOXJ3	intron_1_42776781_42800730	ENSG00000198815.9	-1.08197
intron_1_45499443_45499532	0.275984	Adrenal_Gland	0.935058	CCDC163	intron_1_45965115_45965204	ENSG00000280670.3	1.08939
intron_1_46580627_46583228	0.286778	Adrenal_Gland	0.935058	MKNK1	intron_1_47046299_47048900	ENSG00000079277.22	1.06522
intron_1_46585974_46586234	0.288185	Adrenal_Gland	0.935058	MKNK1	intron_1_47051646_47051906	ENSG00000079277.22	-1.06211
intron_1_46585974_46594113	0.288185	Adrenal_Gland	0.935058	MKNK1	intron_1_47051646_47059785	ENSG00000079277.22	1.06211
intron_1_46652628_46653817	0.274065	Adrenal_Gland	0.935058	ATPAF1	intron_1_47118300_47119489	ENSG00000123472.13	1.09375
intron_1_53947821_53951986	0.27117	Adrenal_Gland	0.935058	LRRC42	intron_1_54413494_54417659	ENSG00000116212.15	1.10037
intron_1_53947981_53951986	0.27117	Adrenal_Gland	0.935058	LRRC42	intron_1_54413654_54417659	ENSG00000116212.15	1.10037
intron_1_54548342_54584655	0.27155	Adrenal_Gland	0.935058	ACOT11	intron_1_55014015_55050328	ENSG00000162390.18	1.0995
intron_1_63441103_63446806	0.280115	Adrenal_Gland	0.935058	ITGB3BP	intron_1_63906774_63912477	ENSG00000142856.17	1.08006
intron_1_63478833_63490083	0.277605	Adrenal_Gland	0.935058	ITGB3BP	intron_1_63944504_63955754	ENSG00000142856.17	-1.08571
intron_1_64814840_64830839	0.277264	Adrenal_Gland	0.935058	RAVER2	intron_1_65280523_65296522	ENSG00000162437.15	1.08649
intron_1_6886346_6887654	0.279938	Adrenal_Gland	0.935058	CAMTA1	intron_1_6946406_6947714	ENSG00000171735.20	1.08046
intron_1_70270956_70274720	0.270088	Adrenal_Gland	0.935058	ANKRD13C	intron_1_70736639_70740403	ENSG00000118454.13	1.10286
intron_1_74201410_74236102	0.288588	Adrenal_Gland	0.935058	FPGT-TNNI3K	intron_1_74667094_74701786	ENSG00000259030.8	-1.06122
intron_1_77740939_77741376	0.286713	Adrenal_Gland	0.935058	USP33	intron_1_78206624_78207061	ENSG00000077254.14	-1.06536
intron_1_8014396_8015308	0.276452	Adrenal_Gland	0.935058	ERRFI1	intron_1_8074456_8075368	ENSG00000116285.13	1.08832
intron_1_90832196_90851483	0.286213	Adrenal_Gland	0.935058	LINC02609	intron_1_91297753_91317040	ENSG00000233593.12	-1.06647
intron_1_93239896_93246105	0.283237	Adrenal_Gland	0.935058	CCDC18	intron_1_93705453_93711662	ENSG00000122483.18	1.07308
intron_1_93305470_93337377	0.271332	Adrenal_Gland	0.935058	CCDC18-AS1	intron_1_93771027_93802934	ENSG00000223745.8	-1.1
intron_1_964167_964349	0.269555	Adrenal_Gland	0.935058	KLHL17	intron_1_899547_899729	ENSG00000187961.15	1.10409
intron_1_964530_964963	0.269555	Adrenal_Gland	0.935058	KLHL17	intron_1_899910_900343	ENSG00000187961.15	-1.10409
intron_1_97883374_97920884	0.283122	Adrenal_Gland	0.935058	DPYD	intron_1_98348930_98386440	ENSG00000188641.14	-1.07333
intron_20_13766924_13769907	0.283555	Adrenal_Gland	0.935058	ESF1	intron_20_13747571_13750553	ENSG00000089048.15	-1.07237
intron_20_13788652_13793160	0.285716	Adrenal_Gland	0.935058	NDUFAF5	intron_20_13769298_13773806	ENSG00000101247.18	1.06757
intron_20_13788652_13793180	0.285716	Adrenal_Gland	0.935058	NDUFAF5	intron_20_13769298_13773826	ENSG00000101247.18	-1.06757
intron_20_21215648_21229011	0.289145	Adrenal_Gland	0.935058	KIZ	intron_20_21196286_21209649	ENSG00000088970.16	-1.06
intron_20_2693782_2705577	0.282687	Adrenal_Gland	0.935058	EBF4	intron_20_2674428_2686223	ENSG00000088881.22	1.0743
intron_20_276086_276793	0.290446	Adrenal_Gland	0.935058	C20orf96	intron_20_256727_257434	ENSG00000196476.12	1.05714
intron_20_31545035_31549029	0.271332	Adrenal_Gland	0.935058	HM13	intron_20_30132838_30136832	ENSG00000101294.18	1.1
intron_20_31549332_31550064	0.284355	Adrenal_Gland	0.935058	HM13	intron_20_30137135_30137867	ENSG00000101294.18	1.07059
intron_20_31561736_31566210	0.281717	Adrenal_Gland	0.935058	HM13	intron_20_30149539_30154013	ENSG00000101294.18	1.07647
intron_20_31561736_31569120	0.281717	Adrenal_Gland	0.935058	HM13	intron_20_30149539_30156923	ENSG00000101294.18	-1.07647
intron_20_31566295_31568078	0.281717	Adrenal_Gland	0.935058	HM13	intron_20_30154098_30155881	ENSG00000101294.18	1.07647
intron_20_31566295_31569120	0.281717	Adrenal_Gland	0.935058	HM13	intron_20_30154098_30156923	ENSG00000101294.18	1.07647
intron_20_31568224_31569120	0.284355	Adrenal_Gland	0.935058	HM13	intron_20_30156027_30156923	ENSG00000101294.18	1.07059
intron_20_31568280_31569120	0.284355	Adrenal_Gland	0.935058	HM13	intron_20_30156083_30156923	ENSG00000101294.18	-1.07059
intron_20_35004570_35005695	0.284223	Adrenal_Gland	0.935058	TRPC4AP	intron_20_33592373_33593498	ENSG00000100991.12	-1.07088
intron_20_44936730_44936894	0.281172	Adrenal_Gland	0.935058	PABPC1L	intron_20_43565371_43565535	ENSG00000101104.13	-1.07769
intron_20_46123219_46126640	0.279916	Adrenal_Gland	0.935058	CD40	intron_20_44751858_44755279	ENSG00000101017.15	-1.08051
intron_20_46512140_46512540	0.283034	Adrenal_Gland	0.935058	ZNF334	intron_20_45140779_45141179	ENSG00000198185.12	1.07353
intron_20_49154071_49158437	0.28599	Adrenal_Gland	0.935058	STAU1	intron_20_47770608_47774974	ENSG00000124214.21	1.06696
intron_20_50578629_50579168	0.271946	Adrenal_Gland	0.935058	PTPN1	intron_20_49195166_49195705	ENSG00000196396.10	-1.09859
intron_20_58232829_58235240	0.286411	Adrenal_Gland	0.935058	PPP4R1L	intron_20_56807885_56810296	ENSG00000124224.20	1.06603
intron_20_58232922_58235240	0.286411	Adrenal_Gland	0.935058	ENSG00000291067	intron_20_56807978_56810296	ENSG00000291067.1	-1.06603
intron_20_58668127_58670512	0.286017	Adrenal_Gland	0.935058	STX16	intron_20_57243183_57245568	ENSG00000124222.22	1.0669
intron_20_58669453_58670512	0.274616	Adrenal_Gland	0.935058	STX16-NPEPL1	intron_20_57244509_57245568	ENSG00000254995.4	-1.09249
intron_20_58669453_58670512	0.274616	Adrenal_Gland	0.935058	STX16	intron_20_57244509_57245568	ENSG00000124222.22	-1.09249
intron_20_62286488_62286583	0.285954	Adrenal_Gland	0.935058	OSBPL2	intron_20_60861544_60861639	ENSG00000130703.17	1.06704
intron_20_62331129_62332372	0.278825	Adrenal_Gland	0.935058	LAMA5	intron_20_60906185_60907428	ENSG00000130702.15	-1.08296
intron_21_13843432_13844022	0.276816	Adrenal_Gland	0.935058	CYP4F29P	intron_21_15215753_15216343	ENSG00000290541.1	1.0875
intron_21_33403616_33414888	0.270594	Adrenal_Gland	0.935058	IFNGR2	intron_21_34775922_34787195	ENSG00000159128.16	1.10169
intron_21_41942245_41953370	0.286122	Adrenal_Gland	0.935058	C2CD2	intron_21_43362354_43373479	ENSG00000157617.17	1.06667
intron_21_44907095_44910284	0.287009	Adrenal_Gland	0.935058	ITGB2	intron_21_46327010_46330199	ENSG00000160255.19	-1.06471
intron_21_45278169_45282349	0.280823	Adrenal_Gland	0.935058	POFUT2	intron_21_46698084_46702264	ENSG00000186866.17	-1.07847
intron_22_17138738_17141059	0.279302	Adrenal_Gland	0.935058	HDHD5	intron_22_17619628_17621949	ENSG00000069998.12	-1.08189
intron_22_19877234_19878090	0.285085	Adrenal_Gland	0.935058	TXNRD2	intron_22_19864757_19865613	ENSG00000184470.21	-1.06897
intron_22_20052584_20061530	0.288156	Adrenal_Gland	0.935058	TANGO2	intron_22_20040107_20049053	ENSG00000183597.16	-1.06218
intron_22_20056013_20061530	0.28968	Adrenal_Gland	0.935058	TANGO2	intron_22_20043536_20049053	ENSG00000183597.16	1.05882
intron_22_29957088_29970976	0.27745	Adrenal_Gland	0.935058	MTMR3	intron_22_30353077_30366965	ENSG00000100330.16	1.08607
intron_22_29957088_29978442	0.27745	Adrenal_Gland	0.935058	MTMR3	intron_22_30353077_30374431	ENSG00000100330.16	1.08607
intron_22_31283288_31289315	0.270651	Adrenal_Gland	0.935058	PIK3IP1	intron_22_31679274_31685301	ENSG00000100100.13	-1.10156
intron_22_36766197_36767306	0.2887	Adrenal_Gland	0.935058	IFT27	intron_22_37162241_37163350	ENSG00000100360.15	1.06098
intron_22_36861203_36864045	0.290214	Adrenal_Gland	0.935058	NCF4	intron_22_37257245_37260087	ENSG00000100365.16	-1.05765
intron_22_38116211_38116320	0.278314	Adrenal_Gland	0.935058	PLA2G6	intron_22_38512218_38512327	ENSG00000184381.20	-1.08411
intron_22_38668132_38670767	0.288204	Adrenal_Gland	0.935058	CBY1	intron_22_39064137_39066772	ENSG00000100211.12	1.06207
intron_22_38668132_38670884	0.288204	Adrenal_Gland	0.935058	CBY1	intron_22_39064137_39066889	ENSG00000100211.12	-1.06207
intron_22_38706147_38715907	0.289157	Adrenal_Gland	0.935058	GTPBP1	intron_22_39102152_39111912	ENSG00000100226.16	1.05997
intron_22_38734232_38734324	0.281989	Adrenal_Gland	0.935058	GTPBP1	intron_22_39130237_39130329	ENSG00000100226.16	-1.07586
intron_22_38734397_38736029	0.281989	Adrenal_Gland	0.935058	GTPBP1	intron_22_39130402_39132034	ENSG00000100226.16	-1.07586
intron_22_50248472_50248662	0.282571	Adrenal_Gland	0.935058	HDAC10	intron_22_50686901_50687091	ENSG00000100429.18	-1.07456
intron_22_50248472_50248662	0.282571	Adrenal_Gland	0.935058	MAPK12	intron_22_50686901_50687091	ENSG00000188130.14	-1.07456
intron_22_50249168_50249328	0.280611	Adrenal_Gland	0.935058	HDAC10	intron_22_50687597_50687757	ENSG00000100429.18	1.07895
intron_22_50526156_50526246	0.280142	Adrenal_Gland	0.935058	TYMP	intron_22_50964585_50964675	ENSG00000025708.14	-1.08
intron_2_100563073_100566503	0.274889	Adrenal_Gland	0.935058	PDCL3	intron_2_101179535_101182965	ENSG00000115539.14	1.09187
intron_2_102368068_102371953	0.271019	Adrenal_Gland	0.935058	IL18R1	intron_2_102984528_102988413	ENSG00000115604.12	-1.10072
intron_2_105386540_105396647	0.276213	Adrenal_Gland	0.935058	FHL2	intron_2_106002997_106013104	ENSG00000115641.19	1.08887
intron_2_111248241_111344061	0.279267	Adrenal_Gland	0.935058	MIR4435-2HG	intron_2_112005818_112101638	ENSG00000172965.17	1.08197
intron_2_112586365_112588866	0.279661	Adrenal_Gland	0.935058	CHCHD5	intron_2_113343942_113346443	ENSG00000125611.16	-1.08108
intron_2_113755544_113756370	0.284942	Adrenal_Gland	0.935058	SLC35F5	intron_2_114513121_114513947	ENSG00000115084.15	-1.06928
intron_2_127848185_127850590	0.278489	Adrenal_Gland	0.935058	POLR2D	intron_2_128605759_128608164	ENSG00000144231.11	1.08372
intron_2_159743253_159747805	0.287791	Adrenal_Gland	0.935058	MARCHF7	intron_2_160599764_160604316	ENSG00000136536.15	-1.06298
intron_2_159807140_159808449	0.272078	Adrenal_Gland	0.935058	LY75-CD302	intron_2_160663651_160664960	ENSG00000248672.5	-1.09829
intron_2_159807140_159808449	0.272078	Adrenal_Gland	0.935058	LY75	intron_2_160663651_160664960	ENSG00000054219.11	-1.09829
intron_2_168802673_168811567	0.273741	Adrenal_Gland	0.935058	NOSTRIN	intron_2_169659183_169668077	ENSG00000163072.16	1.09449
intron_2_171707377_171712767	0.271332	Adrenal_Gland	0.935058	DYNC1I2	intron_2_172563887_172569277	ENSG00000077380.16	-1.1
intron_2_190974932_190975310	0.287022	Adrenal_Gland	0.935058	STAT1	intron_2_191839658_191840036	ENSG00000115415.21	1.06468
intron_2_20641180_20645340	0.271855	Adrenal_Gland	0.935058	HS1BP3	intron_2_20840940_20845100	ENSG00000118960.13	-1.0988
intron_2_20701652_20739971	0.2705	Adrenal_Gland	0.935058	LDAH	intron_2_20901412_20939731	ENSG00000118961.15	1.10191
intron_2_230417665_230442937	0.274746	Adrenal_Gland	0.935058	SP100	intron_2_231282380_231307652	ENSG00000067066.17	-1.0922
intron_2_232558018_232564247	0.288869	Adrenal_Gland	0.935058	EIF4E2	intron_2_233422728_233428957	ENSG00000135930.15	1.06061
intron_2_237760205_237762603	0.272777	Adrenal_Gland	0.935058	LRRFIP1	intron_2_238668848_238671246	ENSG00000124831.20	-1.09669
intron_2_24095229_24135119	0.269938	Adrenal_Gland	0.935058	FAM228B	intron_2_24318099_24357989	ENSG00000219626.9	-1.10321
intron_2_241456922_241462523	0.280639	Adrenal_Gland	0.935058	FARP2	intron_2_242396337_242401938	ENSG00000006607.14	-1.07888
intron_2_24146835_24146930	0.277535	Adrenal_Gland	0.935058	ENSG00000276087	intron_2_24369705_24369800	ENSG00000276087.2	1.08587
intron_2_24146835_24146930	0.277535	Adrenal_Gland	0.935058	FAM228B	intron_2_24369705_24369800	ENSG00000219626.9	1.08587
intron_2_24147086_24161506	0.277535	Adrenal_Gland	0.935058	FAM228B	intron_2_24369956_24384376	ENSG00000219626.9	-1.08587
intron_2_241749399_241750151	0.270701	Adrenal_Gland	0.935058	D2HGDH	intron_2_242688814_242689566	ENSG00000180902.18	1.10145
intron_2_241749929_241750151	0.273866	Adrenal_Gland	0.935058	D2HGDH	intron_2_242689344_242689566	ENSG00000180902.18	1.0942
intron_2_241750294_241751246	0.270701	Adrenal_Gland	0.935058	D2HGDH	intron_2_242689709_242690661	ENSG00000180902.18	-1.10145
intron_2_241881478_241882560	0.289536	Adrenal_Gland	0.935058	LINC01237	intron_2_242823629_242824711	ENSG00000233806.9	-1.05914
intron_2_27039164_27040030	0.272247	Adrenal_Gland	0.935058	TMEM214	intron_2_27262032_27262898	ENSG00000119777.20	1.0979
intron_2_27040198_27040345	0.272247	Adrenal_Gland	0.935058	TMEM214	intron_2_27263066_27263213	ENSG00000119777.20	1.0979
intron_2_27772692_27774424	0.288397	Adrenal_Gland	0.935058	MRPL33	intron_2_27995559_27997291	ENSG00000243147.8	1.06164
intron_2_27772692_27779433	0.288397	Adrenal_Gland	0.935058	MRPL33	intron_2_27995559_28002300	ENSG00000243147.8	-1.06164
intron_2_27774530_27779433	0.288397	Adrenal_Gland	0.935058	MRPL33	intron_2_27997397_28002300	ENSG00000243147.8	1.06164
intron_2_38802915_38806559	0.271641	Adrenal_Gland	0.935058	DHX57	intron_2_39030057_39033701	ENSG00000163214.21	-1.09929
intron_2_39299801_39307943	0.279096	Adrenal_Gland	0.935058	MAP4K3	intron_2_39526942_39535084	ENSG00000011566.15	-1.08235
intron_2_39437535_39453839	0.288332	Adrenal_Gland	0.935058	MAP4K3-DT	intron_2_39664676_39680980	ENSG00000231312.8	-1.06179
intron_2_39453931_39454297	0.287095	Adrenal_Gland	0.935058	MAP4K3-DT	intron_2_39681072_39681438	ENSG00000231312.8	1.06452
intron_2_39454365_39474527	0.283977	Adrenal_Gland	0.935058	MAP4K3-DT	intron_2_39681506_39701668	ENSG00000231312.8	1.07143
intron_2_54267365_54304688	0.27511	Adrenal_Gland	0.935058	ACYP2	intron_2_54494502_54531825	ENSG00000170634.13	1.09137
intron_2_55254201_55254654	0.276327	Adrenal_Gland	0.935058	MTIF2	intron_2_55481337_55481790	ENSG00000085760.15	-1.08861
intron_2_58046821_58048827	0.288588	Adrenal_Gland	0.935058	VRK2	intron_2_58273956_58275962	ENSG00000028116.18	1.06122
intron_2_58046868_58048827	0.288588	Adrenal_Gland	0.935058	VRK2	intron_2_58274003_58275962	ENSG00000028116.18	-1.06122
intron_2_63921335_63933673	0.285753	Adrenal_Gland	0.935058	VPS54	intron_2_64148469_64160807	ENSG00000143952.20	-1.06748
intron_2_71620609_71643965	0.284619	Adrenal_Gland	0.935058	DYSF	intron_2_71847739_71871095	ENSG00000135636.16	1.07
intron_2_75690081_75690638	0.289876	Adrenal_Gland	0.935058	GCFC2	intron_2_75917207_75917764	ENSG00000005436.14	1.05839
intron_2_85046278_85049366	0.274731	Adrenal_Gland	0.935058	KCMF1	intron_2_85273401_85276489	ENSG00000176407.18	1.09223
intron_2_85551981_85552939	0.281363	Adrenal_Gland	0.935058	GGCX	intron_2_85779104_85780062	ENSG00000115486.13	-1.07726
intron_2_96195549_96208145	0.288301	Adrenal_Gland	0.935058	STARD7	intron_2_96861287_96873883	ENSG00000084090.14	-1.06186
intron_2_97675928_97690256	0.270781	Adrenal_Gland	0.935058	C2orf92	intron_2_98292391_98306719	ENSG00000228486.11	1.10127
intron_3_100319204_100320777	0.287813	Adrenal_Gland	0.935058	TBC1D23	intron_3_100038048_100039621	ENSG00000036054.13	1.06293
intron_3_101728937_101731840	0.281027	Adrenal_Gland	0.935058	CEP97	intron_3_101447781_101450684	ENSG00000182504.12	-1.07801
intron_3_119579851_119580551	0.288716	Adrenal_Gland	0.935058	ADPRH	intron_3_119298698_119299398	ENSG00000144843.12	-1.06094
intron_3_122457848_122461224	0.282393	Adrenal_Gland	0.935058	KPNA1	intron_3_122176695_122180071	ENSG00000114030.13	1.07496
intron_3_12604289_12606201	0.283393	Adrenal_Gland	0.935058	RAF1	intron_3_12645788_12647700	ENSG00000132155.14	1.07273
intron_3_12604289_12608766	0.283393	Adrenal_Gland	0.935058	RAF1	intron_3_12645788_12650265	ENSG00000132155.14	-1.07273
intron_3_133574284_133575039	0.279546	Adrenal_Gland	0.935058	CDV3	intron_3_133293128_133293883	ENSG00000091527.17	-1.08134
intron_3_13621915_13626445	0.29035	Adrenal_Gland	0.935058	FBLN2	intron_3_13663415_13667945	ENSG00000163520.14	1.05735
intron_3_14926198_14932577	0.276667	Adrenal_Gland	0.935058	FGD5	intron_3_14967705_14974084	ENSG00000154783.12	-1.08784
intron_3_156672130_156674207	0.28218	Adrenal_Gland	0.935058	TIPARP-AS1	intron_3_156389919_156391996	ENSG00000243926.3	-1.07544
intron_3_157470529_157489055	0.282221	Adrenal_Gland	0.935058	VEPH1	intron_3_157188318_157206844	ENSG00000197415.12	-1.07534
intron_3_157470529_157495212	0.282221	Adrenal_Gland	0.935058	VEPH1	intron_3_157188318_157213001	ENSG00000197415.12	-1.07534
intron_3_171789535_171810399	0.286547	Adrenal_Gland	0.935058	PLD1	intron_3_171507325_171528189	ENSG00000075651.17	-1.06573
intron_3_172509321_172511617	0.272451	Adrenal_Gland	0.935058	TNFSF10	intron_3_172227111_172229407	ENSG00000121858.11	-1.09744
intron_3_185614740_185617480	0.271665	Adrenal_Gland	0.935058	SENP2	intron_3_185332528_185335268	ENSG00000163904.13	1.09924
intron_3_185614740_185619299	0.271665	Adrenal_Gland	0.935058	SENP2	intron_3_185332528_185337087	ENSG00000163904.13	-1.09924
intron_3_187262720_187285825	0.280345	Adrenal_Gland	0.935058	MASP1	intron_3_186980508_187003613	ENSG00000127241.18	1.07955
intron_3_193615770_193618869	0.283274	Adrenal_Gland	0.935058	OPA1	intron_3_193333559_193336658	ENSG00000198836.11	1.07299
intron_3_193617285_193618869	0.283274	Adrenal_Gland	0.935058	OPA1	intron_3_193335074_193336658	ENSG00000198836.11	-1.07299
intron_3_193628616_193631612	0.286562	Adrenal_Gland	0.935058	OPA1	intron_3_193346405_193349401	ENSG00000198836.11	-1.06569
intron_3_196052184_196053418	0.287095	Adrenal_Gland	0.935058	TFRC	intron_3_195779055_195780289	ENSG00000072274.14	1.06452
intron_3_33563966_33570727	0.283977	Adrenal_Gland	0.935058	CLASP2	intron_3_33605458_33612219	ENSG00000163539.18	-1.07143
intron_3_39135174_39136357	0.276282	Adrenal_Gland	0.935058	TTC21A	intron_3_39176665_39177848	ENSG00000168026.19	1.08871
intron_3_42563686_42563765	0.283977	Adrenal_Gland	0.935058	SEC22C	intron_3_42605178_42605257	ENSG00000093183.14	-1.07143
intron_3_42563686_42568865	0.283977	Adrenal_Gland	0.935058	SEC22C	intron_3_42605178_42610357	ENSG00000093183.14	1.07143
intron_3_42563980_42568865	0.283977	Adrenal_Gland	0.935058	SEC22C	intron_3_42605472_42610357	ENSG00000093183.14	-1.07143
intron_3_45030925_45035524	0.276491	Adrenal_Gland	0.935058	CLEC3B	intron_3_45072417_45077016	ENSG00000163815.6	-1.08824
intron_3_5157851_5186424	0.285298	Adrenal_Gland	0.935058	ENSG00000233912	intron_3_5199536_5228109	ENSG00000233912.1	-1.06849
intron_3_57659180_57660760	0.28002	Adrenal_Gland	0.935058	DENND6A	intron_3_57644907_57646487	ENSG00000174839.13	1.08028
intron_3_58884709_58913708	0.285196	Adrenal_Gland	0.935058	CFAP20DC	intron_3_58870435_58899434	ENSG00000163689.21	-1.06872
intron_3_9904151_9906364	0.287406	Adrenal_Gland	0.935058	IL17RE	intron_3_9945835_9948048	ENSG00000163701.19	1.06383
intron_4_10116234_10116651	0.289522	Adrenal_Gland	0.935058	WDR1	intron_4_10117858_10118275	ENSG00000071127.18	-1.05917
intron_4_108657647_108667247	0.28592	Adrenal_Gland	0.935058	OSTC	intron_4_109578803_109588403	ENSG00000198856.13	-1.06711
intron_4_119212873_119217550	0.283555	Adrenal_Gland	0.935058	USP53	intron_4_120134028_120138705	ENSG00000145390.12	1.07237
intron_4_139125329_139137630	0.286483	Adrenal_Gland	0.935058	ELF2	intron_4_140046483_140058784	ENSG00000109381.21	1.06587
intron_4_139139497_139176967	0.286483	Adrenal_Gland	0.935058	ELF2	intron_4_140060651_140098121	ENSG00000109381.21	-1.06587
intron_4_3203066_3204007	0.274905	Adrenal_Gland	0.935058	HTT	intron_4_3204793_3205734	ENSG00000197386.14	1.09184
intron_4_38867834_38868398	0.281753	Adrenal_Gland	0.935058	FAM114A1	intron_4_38869455_38870019	ENSG00000197712.12	-1.07639
intron_4_38867834_38878071	0.281753	Adrenal_Gland	0.935058	FAM114A1	intron_4_38869455_38879692	ENSG00000197712.12	-1.07639
intron_4_38867834_38891743	0.281753	Adrenal_Gland	0.935058	FAM114A1	intron_4_38869455_38893364	ENSG00000197712.12	-1.07639
intron_4_38878426_38891743	0.272544	Adrenal_Gland	0.935058	FAM114A1	intron_4_38880047_38893364	ENSG00000197712.12	1.09722
intron_4_69847792_69849437	0.271074	Adrenal_Gland	0.935058	SULT1E1	intron_4_70713510_70715155	ENSG00000109193.12	-1.10059
intron_4_82448021_82454722	0.27591	Adrenal_Gland	0.935058	ENOPH1	intron_4_83369174_83375875	ENSG00000145293.17	1.08955
intron_4_991940_1000612	0.27306	Adrenal_Gland	0.935058	IDUA	intron_4_985728_994400	ENSG00000127415.13	-1.09604
intron_4_992230_1000612	0.27306	Adrenal_Gland	0.935058	IDUA	intron_4_986018_994400	ENSG00000127415.13	1.09604
intron_5_108748993_108768093	0.282725	Adrenal_Gland	0.935058	FER	intron_5_108084694_108103794	ENSG00000151422.14	-1.07422
intron_5_132485716_132486251	0.288204	Adrenal_Gland	0.935058	IRF1	intron_5_131821408_131821943	ENSG00000125347.15	1.06207
intron_5_132824419_132824615	0.27923	Adrenal_Gland	0.935058	SHROOM1	intron_5_132160111_132160307	ENSG00000164403.15	1.08205
intron_5_132826182_132830594	0.281515	Adrenal_Gland	0.935058	SHROOM1	intron_5_132161874_132166286	ENSG00000164403.15	1.07692
intron_5_1466890_1470826	0.269929	Adrenal_Gland	0.935058	LPCAT1	intron_5_1467005_1470941	ENSG00000153395.10	-1.10323
intron_5_178131054_178131237	0.283977	Adrenal_Gland	0.935058	RMND5B	intron_5_177558055_177558238	ENSG00000145916.19	-1.07143
intron_5_178149838_178153491	0.282315	Adrenal_Gland	0.935058	NHP2	intron_5_177576839_177580492	ENSG00000145912.10	-1.07513
intron_5_178861080_178866244	0.283668	Adrenal_Gland	0.935058	ZNF354B	intron_5_178288081_178293245	ENSG00000178338.11	1.07212
intron_5_178916710_178931237	0.279197	Adrenal_Gland	0.935058	ZFP2	intron_5_178343711_178358238	ENSG00000198939.8	-1.08213
intron_5_179799310_179799506	0.290379	Adrenal_Gland	0.935058	MGAT4B	intron_5_179226310_179226506	ENSG00000161013.17	1.05729
intron_5_34814669_34818797	0.287839	Adrenal_Gland	0.935058	RAI14	intron_5_34814774_34818902	ENSG00000039560.14	1.06287
intron_5_38490291_38493606	0.282063	Adrenal_Gland	0.935058	LIFR	intron_5_38490393_38493708	ENSG00000113594.10	-1.0757
intron_5_41904467_41907736	0.289558	Adrenal_Gland	0.935058	RIMOC1	intron_5_41904569_41907838	ENSG00000205765.10	-1.05909
intron_5_477849_479782	0.289876	Adrenal_Gland	0.935058	SLC9A3-AS1	intron_5_477964_479897	ENSG00000225138.8	1.05839
intron_5_477849_479866	0.289876	Adrenal_Gland	0.935058	SLC9A3-AS1	intron_5_477964_479981	ENSG00000225138.8	1.05839
intron_5_55645895_55649207	0.280123	Adrenal_Gland	0.935058	SLC38A9	intron_5_54941723_54945035	ENSG00000177058.12	1.08004
intron_5_55649314_55652529	0.288204	Adrenal_Gland	0.935058	SLC38A9	intron_5_54945142_54948357	ENSG00000177058.12	-1.06207
intron_5_55652723_55656715	0.282451	Adrenal_Gland	0.935058	SLC38A9	intron_5_54948551_54952543	ENSG00000177058.12	-1.07483
intron_5_55672695_55697846	0.285508	Adrenal_Gland	0.935058	SLC38A9	intron_5_54968523_54993674	ENSG00000177058.12	-1.06803
intron_5_55697992_55704322	0.285508	Adrenal_Gland	0.935058	SLC38A9	intron_5_54993820_55000150	ENSG00000177058.12	1.06803
intron_5_55704434_55711452	0.279416	Adrenal_Gland	0.935058	SLC38A9	intron_5_55000262_55007280	ENSG00000177058.12	1.08163
intron_5_55711499_55712217	0.284793	Adrenal_Gland	0.935058	SLC38A9	intron_5_55007327_55008045	ENSG00000177058.12	-1.06961
intron_5_65625106_65629468	0.27814	Adrenal_Gland	0.935058	SHLD3	intron_5_64920933_64925295	ENSG00000253251.3	-1.08451
intron_5_75712951_75717306	0.288869	Adrenal_Gland	0.935058	POC5	intron_5_75008776_75013131	ENSG00000152359.15	1.06061
intron_5_76403591_76461570	0.280319	Adrenal_Gland	0.935058	IQGAP2	intron_5_75699416_75757395	ENSG00000145703.17	1.0796
intron_5_78510398_78564813	0.274541	Adrenal_Gland	0.935058	LHFPL2	intron_5_77806221_77860636	ENSG00000145685.14	1.09266
intron_5_93881688_93958777	0.278982	Adrenal_Gland	0.935058	FAM172A	intron_5_93217394_93294482	ENSG00000113391.19	1.08261
intron_6_111780635_111846589	0.275741	Adrenal_Gland	0.935058	FYN	intron_6_112101838_112167792	ENSG00000010810.18	1.08994
intron_6_121115241_121126378	0.282564	Adrenal_Gland	0.935058	TBC1D32	intron_6_121436387_121447524	ENSG00000146350.14	-1.07458
intron_6_135346796_135358132	0.285118	Adrenal_Gland	0.935058	AHI1	intron_6_135667934_135679270	ENSG00000135541.22	1.06889
intron_6_158170538_158191977	0.27768	Adrenal_Gland	0.935058	GTF2H5	intron_6_158591570_158613009	ENSG00000272047.4	-1.08554
intron_6_22191656_22194045	0.28407	Adrenal_Gland	0.935058	CASC15	intron_6_22191885_22194274	ENSG00000272168.10	-1.07122
intron_6_26368050_26368178	0.278193	Adrenal_Gland	0.935058	BTN3A2	intron_6_26368278_26368406	ENSG00000186470.14	1.08439
intron_6_26368050_26368565	0.283705	Adrenal_Gland	0.935058	BTN3A2	intron_6_26368278_26368793	ENSG00000186470.14	1.07203
intron_6_26368267_26368565	0.278193	Adrenal_Gland	0.935058	BTN3A2	intron_6_26368495_26368793	ENSG00000186470.14	1.08439
intron_6_26370603_26372897	0.278193	Adrenal_Gland	0.935058	BTN3A2	intron_6_26370831_26373125	ENSG00000186470.14	1.08439
intron_6_28327533_28329303	0.273212	Adrenal_Gland	0.935058	ZSCAN31	intron_6_28295310_28297080	ENSG00000235109.8	1.0957
intron_6_3000085_3006468	0.280764	Adrenal_Gland	0.935058	NQO2	intron_6_3000319_3006702	ENSG00000124588.22	1.07861
intron_6_30204765_30213305	0.272346	Adrenal_Gland	0.935058	TRIM26	intron_6_30172542_30181082	ENSG00000234127.9	-1.09768
intron_6_31652551_31656472	0.276751	Adrenal_Gland	0.935058	APOM	intron_6_31620328_31624249	ENSG00000204444.11	1.08765
intron_6_35293044_35293751	0.27628	Adrenal_Gland	0.935058	ZNF76	intron_6_35260821_35261528	ENSG00000065029.15	1.08871
intron_6_37282364_37282882	0.283393	Adrenal_Gland	0.935058	TBC1D22B	intron_6_37250140_37250658	ENSG00000065491.8	-1.07273
intron_6_37282952_37284336	0.27513	Adrenal_Gland	0.935058	TBC1D22B	intron_6_37250728_37252112	ENSG00000065491.8	-1.09132
intron_6_42564397_42573734	0.28658	Adrenal_Gland	0.935058	UBR2	intron_6_42532135_42541472	ENSG00000024048.11	1.06565
intron_6_43046601_43046880	0.278168	Adrenal_Gland	0.935058	CUL7	intron_6_43014339_43014618	ENSG00000044090.13	1.08444
intron_6_43047107_43048148	0.278168	Adrenal_Gland	0.935058	CUL7	intron_6_43014845_43015886	ENSG00000044090.13	1.08444
intron_6_87477539_87488058	0.276264	Adrenal_Gland	0.935058	ENSG00000213204	intron_6_88187257_88197776	ENSG00000213204.8	-1.08875
intron_6_87516880_87518046	0.271578	Adrenal_Gland	0.935058	RARS2	intron_6_88226598_88227764	ENSG00000146282.19	-1.09944
intron_6_87516880_87518169	0.271578	Adrenal_Gland	0.935058	RARS2	intron_6_88226598_88227887	ENSG00000146282.19	1.09944
intron_6_87564232_87569517	0.280062	Adrenal_Gland	0.935058	RARS2	intron_6_88273950_88279235	ENSG00000146282.19	1.08018
intron_6_88801632_88844357	0.283763	Adrenal_Gland	0.935058	RNGTT	intron_6_89511351_89554076	ENSG00000111880.16	1.0719
intron_6_90516681_90518447	0.287852	Adrenal_Gland	0.935058	MAP3K7	intron_6_91226400_91228166	ENSG00000135341.19	1.06285
intron_6_96896847_96897666	0.269758	Adrenal_Gland	0.935058	NDUFAF4	intron_6_97344723_97345542	ENSG00000123545.6	-1.10362
intron_7_107186681_107189292	0.270343	Adrenal_Gland	0.935058	HBP1	intron_7_106827126_106829737	ENSG00000105856.14	1.10227
intron_7_107211225_107230615	0.27837	Adrenal_Gland	0.935058	COG5	intron_7_106851670_106871060	ENSG00000164597.15	1.08399
intron_7_107298346_107324440	0.277605	Adrenal_Gland	0.935058	COG5	intron_7_106938791_106964885	ENSG00000164597.15	1.08571
intron_7_107994960_107998357	0.286937	Adrenal_Gland	0.935058	LAMB1	intron_7_107635405_107638802	ENSG00000091136.15	1.06486
intron_7_111487341_111521313	0.276491	Adrenal_Gland	0.935058	IMMP2L	intron_7_111127397_111161369	ENSG00000184903.10	-1.08824
intron_7_124827305_124829254	0.274822	Adrenal_Gland	0.935058	POT1	intron_7_124467359_124469308	ENSG00000128513.16	1.09202
intron_7_130039547_130040951	0.286122	Adrenal_Gland	0.935058	ZC3HC1	intron_7_129679387_129680791	ENSG00000091732.17	-1.06667
intron_7_130049144_130051221	0.282101	Adrenal_Gland	0.935058	ZC3HC1	intron_7_129688984_129691061	ENSG00000091732.17	1.07561
intron_7_131323868_131324252	0.278439	Adrenal_Gland	0.935058	MKLN1-AS	intron_7_131008627_131009011	ENSG00000236753.7	-1.08383
intron_7_131323868_131324303	0.278439	Adrenal_Gland	0.935058	MKLN1-AS	intron_7_131008627_131009062	ENSG00000236753.7	1.08383
intron_7_140380390_140382438	0.286562	Adrenal_Gland	0.935058	SLC37A3	intron_7_140080190_140082238	ENSG00000157800.18	1.06569
intron_7_1479684_1480317	0.286562	Adrenal_Gland	0.935058	INTS1	intron_7_1519320_1519953	ENSG00000164880.16	1.06569
intron_7_149553016_149558608	0.271468	Adrenal_Gland	0.935058	ZNF767P	intron_7_149250107_149255699	ENSG00000291118.1	-1.09969
intron_7_1500366_1502901	0.273259	Adrenal_Gland	0.935058	INTS1	intron_7_1540002_1542537	ENSG00000164880.16	1.09559
intron_7_156724178_156725435	0.283459	Adrenal_Gland	0.935058	LMBR1	intron_7_156516872_156518129	ENSG00000105983.23	-1.07258
intron_7_158662367_158664184	0.270562	Adrenal_Gland	0.935058	NCAPG2	intron_7_158455059_158456876	ENSG00000146918.20	-1.10177
intron_7_23598051_23604086	0.282375	Adrenal_Gland	0.935058	CCDC126	intron_7_23637670_23643705	ENSG00000169193.12	-1.075
intron_7_2659015_2661668	0.281422	Adrenal_Gland	0.935058	TTYH3	intron_7_2698649_2701302	ENSG00000136295.16	-1.07713
intron_7_30579314_30584423	0.27814	Adrenal_Gland	0.935058	GARS1-DT	intron_7_30618930_30624039	ENSG00000196295.13	1.08451
intron_7_30579314_30584711	0.27814	Adrenal_Gland	0.935058	GARS1-DT	intron_7_30618930_30624327	ENSG00000196295.13	1.08451
intron_7_30603572_30609585	0.281273	Adrenal_Gland	0.935058	GARS1	intron_7_30643188_30649201	ENSG00000106105.15	1.07746
intron_7_33022099_33024039	0.276078	Adrenal_Gland	0.935058	NT5C3A	intron_7_33061711_33063651	ENSG00000122643.23	-1.08917
intron_7_35832900_35863552	0.288745	Adrenal_Gland	0.935058	SEPTIN7	intron_7_35872510_35903162	ENSG00000122545.22	1.06088
intron_7_43887485_43906562	0.285317	Adrenal_Gland	0.935058	URGCP-MRPS24	intron_7_43927084_43946161	ENSG00000270617.1	1.06845
intron_7_43887485_43906562	0.285317	Adrenal_Gland	0.935058	URGCP	intron_7_43927084_43946161	ENSG00000106608.17	1.06845
intron_7_44109341_44110015	0.270379	Adrenal_Gland	0.935058	AEBP1	intron_7_44148940_44149614	ENSG00000106624.11	1.10219
intron_7_44110124_44110207	0.270379	Adrenal_Gland	0.935058	AEBP1	intron_7_44149723_44149806	ENSG00000106624.11	-1.10219
intron_7_44211124_44211554	0.288957	Adrenal_Gland	0.935058	YKT6	intron_7_44250723_44251153	ENSG00000106636.9	1.06041
intron_7_44211124_44212247	0.288957	Adrenal_Gland	0.935058	YKT6	intron_7_44250723_44251846	ENSG00000106636.9	-1.06041
intron_7_44211604_44212247	0.288957	Adrenal_Gland	0.935058	YKT6	intron_7_44251203_44251846	ENSG00000106636.9	1.06041
intron_7_4781754_4783316	0.280783	Adrenal_Gland	0.935058	AP5Z1	intron_7_4821385_4822947	ENSG00000242802.9	1.07856
intron_7_5325248_5329937	0.288701	Adrenal_Gland	0.935058	TNRC18	intron_7_5364879_5369568	ENSG00000182095.15	1.06098
intron_7_5325248_5332622	0.288701	Adrenal_Gland	0.935058	TNRC18	intron_7_5364879_5372253	ENSG00000182095.15	-1.06098
intron_7_5329969_5332622	0.288701	Adrenal_Gland	0.935058	TNRC18	intron_7_5369600_5372253	ENSG00000182095.15	1.06098
intron_7_64666285_64669037	0.27376	Adrenal_Gland	0.935058	ZNF107	intron_7_64126663_64129415	ENSG00000196247.13	-1.09444
intron_7_66485153_66489938	0.274746	Adrenal_Gland	0.935058	LINC00174	intron_7_65950140_65954925	ENSG00000179406.10	-1.0922
intron_7_76392041_76393405	0.28761	Adrenal_Gland	0.935058	SSC4D	intron_7_76021358_76022722	ENSG00000146700.9	-1.06338
intron_8_141163429_141165186	0.273724	Adrenal_Gland	0.935058	DENND3	intron_8_142173528_142175285	ENSG00000105339.11	-1.09453
intron_8_142879187_142879346	0.279749	Adrenal_Gland	0.935058	CYP11B1	intron_8_143960603_143960762	ENSG00000160882.13	-1.08088
intron_8_142879187_142879575	0.279749	Adrenal_Gland	0.935058	CYP11B1	intron_8_143960603_143960991	ENSG00000160882.13	1.08088
intron_8_142917214_142917602	0.28714	Adrenal_Gland	0.935058	CYP11B2	intron_8_143998630_143999018	ENSG00000179142.2	1.06442
intron_8_17268372_17268856	0.27282	Adrenal_Gland	0.935058	VPS37A	intron_8_17125881_17126365	ENSG00000155975.10	-1.09659
intron_8_2127881_2129127	0.28353	Adrenal_Gland	0.935058	MYOM2	intron_8_2075869_2077115	ENSG00000036448.10	1.07242
intron_8_27748279_27748495	0.271332	Adrenal_Gland	0.935058	CCDC25	intron_8_27605796_27606012	ENSG00000147419.19	1.1
intron_8_37829559_37829851	0.288729	Adrenal_Gland	0.935058	ADGRA2	intron_8_37687077_37687369	ENSG00000020181.18	1.06091
intron_8_38163840_38171965	0.275051	Adrenal_Gland	0.935058	LSM1	intron_8_38021358_38029483	ENSG00000175324.10	1.09151
intron_8_38169917_38171965	0.275051	Adrenal_Gland	0.935058	LSM1	intron_8_38027435_38029483	ENSG00000175324.10	-1.09151
intron_8_38238209_38240275	0.284724	Adrenal_Gland	0.935058	DDHD2	intron_8_38095727_38097793	ENSG00000085788.14	-1.06977
intron_8_38238209_38242250	0.284724	Adrenal_Gland	0.935058	DDHD2	intron_8_38095727_38099768	ENSG00000085788.14	1.06977
intron_8_42329214_42330914	0.275313	Adrenal_Gland	0.935058	IKBKB	intron_8_42186732_42188432	ENSG00000104365.16	-1.09091
intron_9_100126549_100131870	0.277387	Adrenal_Gland	0.935058	INVS	intron_9_102888831_102894152	ENSG00000119509.13	-1.08621
intron_9_105694772_105705597	0.277184	Adrenal_Gland	0.935058	TMEM38B	intron_9_108457053_108467878	ENSG00000095209.12	-1.08667
intron_9_105721721_105722534	0.280142	Adrenal_Gland	0.935058	TMEM38B	intron_9_108484002_108484815	ENSG00000095209.12	-1.08
intron_9_108882187_108884796	0.279266	Adrenal_Gland	0.935058	ELP1	intron_9_111644467_111647076	ENSG00000070061.16	1.08197
intron_9_108906485_108908305	0.275027	Adrenal_Gland	0.935058	ELP1	intron_9_111668765_111670585	ENSG00000070061.16	-1.09156
intron_9_111706746_111707855	0.27432	Adrenal_Gland	0.935058	SHOC1	intron_9_114469026_114470135	ENSG00000165181.17	1.09317
intron_9_113536918_113541320	0.284326	Adrenal_Gland	0.935058	RGS3	intron_9_116299198_116303600	ENSG00000138835.24	1.07065
intron_9_113536918_113583450	0.284326	Adrenal_Gland	0.935058	RGS3	intron_9_116299198_116345730	ENSG00000138835.24	-1.07065
intron_9_121467931_121499650	0.271402	Adrenal_Gland	0.935058	GGTA1	intron_9_124230209_124261929	ENSG00000204136.12	1.09984
intron_9_129334198_129338792	0.28279	Adrenal_Gland	0.935058	LINC01503	intron_9_132096477_132101071	ENSG00000233901.8	-1.07407
intron_9_129342043_129347226	0.28906	Adrenal_Gland	0.935058	LINC01503	intron_9_132104322_132109505	ENSG00000233901.8	1.06019
intron_9_133788486_133789258	0.284134	Adrenal_Gland	0.935058	VAV2	intron_9_136653608_136654380	ENSG00000160293.17	1.07108
intron_9_21008146_21011589	0.279661	Adrenal_Gland	0.935058	HACD4	intron_9_21008145_21011588	ENSG00000188921.14	-1.08108
intron_9_26861139_26866634	0.288097	Adrenal_Gland	0.935058	CAAP1	intron_9_26861137_26866632	ENSG00000120159.13	1.06231
intron_9_26861139_26884810	0.288097	Adrenal_Gland	0.935058	CAAP1	intron_9_26861137_26884808	ENSG00000120159.13	-1.06231
intron_9_6215852_6241684	0.278425	Adrenal_Gland	0.935058	IL33	intron_9_6215852_6241684	ENSG00000137033.12	1.08386
intron_9_69251364_69252815	0.284987	Adrenal_Gland	0.935058	ENSG00000285130	intron_9_71866280_71867731	ENSG00000285130.2	-1.06918
intron_9_69251364_69252815	0.284987	Adrenal_Gland	0.935058	TJP2	intron_9_71866280_71867731	ENSG00000119139.21	-1.06918
intron_9_79627448_79652590	0.277175	Adrenal_Gland	0.935058	TLE4	intron_9_82242363_82267505	ENSG00000106829.21	-1.08669
intron_9_88448989_88462496	0.286371	Adrenal_Gland	0.935058	SPIN1	intron_9_91063904_91077411	ENSG00000106723.17	1.06612
intron_17_19347173_19347269	0.322199	Brain_Cerebellar_Hemisphere	0.935059	B9D1	intron_17_19250486_19250582	ENSG00000108641.20	0.98995
intron_17_29121211_29121547	0.322174	Brain_Cerebellar_Hemisphere	0.935059	MYO18A	intron_17_27448229_27448565	ENSG00000196535.20	-0.99
intron_19_47495596_47514843	0.322199	Brain_Cerebellar_Hemisphere	0.935059	NAPA	intron_19_47998853_48018100	ENSG00000105402.8	0.98995
intron_1_19110832_19112524	0.322009	Brain_Cerebellar_Hemisphere	0.935059	UBR4	intron_1_19437326_19439018	ENSG00000127481.15	0.990338
intron_1_40540712_40541615	0.322174	Brain_Cerebellar_Hemisphere	0.935059	ZNF684	intron_1_41006384_41007287	ENSG00000117010.17	-0.99
intron_22_38116211_38116320	0.321912	Brain_Cerebellar_Hemisphere	0.935059	PLA2G6	intron_22_38512218_38512327	ENSG00000184381.20	-0.990536
intron_22_38538612_38552666	0.322012	Brain_Cerebellar_Hemisphere	0.935059	DMC1	intron_22_38934617_38948671	ENSG00000100206.11	0.990331
intron_3_39101102_39102678	0.32203	Brain_Cerebellar_Hemisphere	0.935059	GORASP1	intron_3_39142593_39144169	ENSG00000114745.15	0.990294
intron_4_127957592_127965072	0.322094	Brain_Cerebellar_Hemisphere	0.935059	MFSD8	intron_4_128878747_128886227	ENSG00000164073.11	0.990164
intron_4_127957592_127965897	0.322094	Brain_Cerebellar_Hemisphere	0.935059	MFSD8	intron_4_128878747_128887052	ENSG00000164073.11	0.990164
intron_8_47673941_47700408	0.322165	Brain_Cerebellar_Hemisphere	0.935059	SPIDR	intron_8_48586503_48612970	ENSG00000164808.17	-0.990019
intron_10_5758992_5761290	0.328383	smultixcan	0.93506	TASOR2	intron_10_5800955_5803253	ENSG00000108021.22	-0.81448
intron_17_41718026_41724766	0.328379	smultixcan	0.93506	HAP1	intron_17_39874278_39881018	ENSG00000173805.16	0.362981
intron_18_68716594_68734734	0.328383	smultixcan	0.93506	CCDC102B	intron_18_66383831_66401971	ENSG00000150636.17	-0.977376
intron_18_79986750_79988240	0.218427	Heart_Left_Ventricle	0.935061	TXNL4A	intron_18_77746750_77748240	ENSG00000141759.15	1.23072
intron_1_155709125_155709773	0.218409	Heart_Left_Ventricle	0.935061	DAP3	intron_1_155678916_155679564	ENSG00000132676.16	1.23077
intron_12_56235326_56235560	0.254916	Colon_Transverse	0.935062	SLC39A5	intron_12_56629110_56629344	ENSG00000139540.12	1.13849
intron_7_149764678_149769090	0.254928	Colon_Transverse	0.935062	ZNF467	intron_7_149461767_149466179	ENSG00000181444.13	-1.13846
intron_14_20345087_20345394	0.257812	Colon_Sigmoid	0.935067	PARP2	intron_14_20813246_20813553	ENSG00000129484.14	1.13158
intron_14_20345126_20345394	0.257812	Colon_Sigmoid	0.935067	PARP2	intron_14_20813285_20813553	ENSG00000129484.14	-1.13158
intron_16_3992363_3993349	0.257912	Colon_Sigmoid	0.935067	ADCY9	intron_16_4042364_4043350	ENSG00000162104.10	1.13134
intron_19_3759600_3759689	0.257823	Colon_Sigmoid	0.935067	APBA3	intron_19_3759598_3759687	ENSG00000011132.12	1.13155
intron_2_237760205_237769943	0.257783	Colon_Sigmoid	0.935067	LRRFIP1	intron_2_238668848_238678586	ENSG00000124831.20	1.13165
intron_3_12484517_12489784	0.257856	Colon_Sigmoid	0.935067	TSEN2	intron_3_12526016_12531283	ENSG00000154743.19	-1.13147
intron_3_158571347_158588852	0.257892	Colon_Sigmoid	0.935067	MLF1	intron_3_158289136_158306641	ENSG00000178053.21	-1.13139
intron_5_14441360_14461019	0.257716	Colon_Sigmoid	0.935067	TRIO	intron_5_14441469_14461128	ENSG00000038382.23	1.13181
intron_6_170348323_170358226	0.25794	Colon_Sigmoid	0.935067	FAM120B	intron_6_170657411_170667314	ENSG00000112584.14	1.13127
intron_7_102376322_102395977	0.257892	Colon_Sigmoid	0.935067	PRKRIP1	intron_7_102016769_102036424	ENSG00000128563.13	1.13139
intron_7_102376322_102397620	0.257892	Colon_Sigmoid	0.935067	PRKRIP1	intron_7_102016769_102038067	ENSG00000128563.13	-1.13139
intron_7_24623784_24641716	0.257737	Colon_Sigmoid	0.935067	PALS2	intron_7_24663403_24681335	ENSG00000105926.16	1.13176
intron_2_165857614_165858215	0.234617	Spleen	0.935076	TTC21B	intron_2_166714124_166714725	ENSG00000123607.16	-1.18855
intron_3_37173026_37174539	0.234674	Spleen	0.935076	LRRFIP2	intron_3_37214517_37216030	ENSG00000093167.18	1.18841
intron_7_6413034_6416259	0.265023	Artery_Tibial	0.935076	DAGLB	intron_7_6452665_6455890	ENSG00000164535.15	1.1146
intron_10_110918213_110919121	0.308539	Cells_EBV-transformed_lymphocytes	0.935077	BBIP1	intron_10_112677971_112678879	ENSG00000214413.9	1.01829
intron_10_119160969_119162340	0.306296	Cells_EBV-transformed_lymphocytes	0.935077	SFXN4	intron_10_120920481_120921852	ENSG00000183605.17	1.02302
intron_10_119161081_119162340	0.309835	Cells_EBV-transformed_lymphocytes	0.935077	SFXN4	intron_10_120920593_120921852	ENSG00000183605.17	-1.01557
intron_10_14848895_14849433	0.29894	Cells_EBV-transformed_lymphocytes	0.935077	HSPA14	intron_10_14890894_14891432	ENSG00000187522.16	1.03871
intron_10_14848895_14849721	0.29894	Cells_EBV-transformed_lymphocytes	0.935077	HSPA14	intron_10_14890894_14891720	ENSG00000187522.16	-1.03871
intron_10_14849811_14851219	0.29894	Cells_EBV-transformed_lymphocytes	0.935077	HSPA14	intron_10_14891810_14893218	ENSG00000187522.16	1.03871
intron_10_31831800_31843461	0.305728	Cells_EBV-transformed_lymphocytes	0.935077	ARHGAP12	intron_10_32120728_32132389	ENSG00000165322.18	1.02423
intron_10_43164044_43167004	0.30173	Cells_EBV-transformed_lymphocytes	0.935077	CSGALNACT2	intron_10_43659492_43662452	ENSG00000169826.8	1.03273
intron_10_68332235_68337199	0.308644	Cells_EBV-transformed_lymphocytes	0.935077	HNRNPH3	intron_10_70091992_70096956	ENSG00000096746.18	1.01807
intron_10_72566794_72626010	0.310397	Cells_EBV-transformed_lymphocytes	0.935077	MICU1	intron_10_74326552_74385768	ENSG00000107745.20	1.01439
intron_10_98435414_98435635	0.308464	Cells_EBV-transformed_lymphocytes	0.935077	ENSG00000289758	intron_10_100195171_100195392	ENSG00000289758.1	-1.01845
intron_10_98435414_98435635	0.308464	Cells_EBV-transformed_lymphocytes	0.935077	HPS1	intron_10_100195171_100195392	ENSG00000107521.21	-1.01845
intron_11_117995710_117998715	0.307665	Cells_EBV-transformed_lymphocytes	0.935077	IL10RA	intron_11_117866425_117869430	ENSG00000110324.12	1.02013
intron_11_119055571_119056070	0.305416	Cells_EBV-transformed_lymphocytes	0.935077	HYOU1	intron_11_118926283_118926782	ENSG00000149428.21	1.02489
intron_11_250865_252505	0.300728	Cells_EBV-transformed_lymphocytes	0.935077	PSMD13	intron_11_250865_252505	ENSG00000185627.19	1.03487
intron_11_3699348_3700610	0.304174	Cells_EBV-transformed_lymphocytes	0.935077	NUP98	intron_11_3720578_3721840	ENSG00000110713.18	-1.02752
intron_11_3699348_3702463	0.304174	Cells_EBV-transformed_lymphocytes	0.935077	NUP98	intron_11_3720578_3723693	ENSG00000110713.18	1.02752
intron_11_44095852_44107683	0.301909	Cells_EBV-transformed_lymphocytes	0.935077	EXT2	intron_11_44117402_44129233	ENSG00000151348.16	1.03235
intron_11_65279626_65280992	0.303976	Cells_EBV-transformed_lymphocytes	0.935077	ENSG00000285816	intron_11_65047097_65048463	ENSG00000285816.1	-1.02794
intron_11_65279626_65280992	0.303976	Cells_EBV-transformed_lymphocytes	0.935077	POLA2	intron_11_65047097_65048463	ENSG00000014138.10	-1.02794
intron_11_65884656_65884935	0.299719	Cells_EBV-transformed_lymphocytes	0.935077	FIBP	intron_11_65652127_65652406	ENSG00000172500.13	1.03704
intron_11_66468904_66471242	0.308349	Cells_EBV-transformed_lymphocytes	0.935077	PELI3	intron_11_66236375_66238713	ENSG00000174516.15	-1.01869
intron_11_67507689_67508001	0.306838	Cells_EBV-transformed_lymphocytes	0.935077	CDK2AP2	intron_11_67275160_67275472	ENSG00000167797.8	-1.02188
intron_11_71473686_71474395	0.311037	Cells_EBV-transformed_lymphocytes	0.935077	NADSYN1	intron_11_71184732_71185441	ENSG00000172890.13	1.01305
intron_11_7457943_7461239	0.302144	Cells_EBV-transformed_lymphocytes	0.935077	SYT9-AS1	intron_11_7479174_7482470	ENSG00000251364.9	1.03185
intron_11_74949649_74965034	0.303387	Cells_EBV-transformed_lymphocytes	0.935077	SPCS2	intron_11_74660694_74676079	ENSG00000118363.13	-1.0292
intron_11_95865676_95887612	0.310246	Cells_EBV-transformed_lymphocytes	0.935077	MTMR2	intron_11_95598840_95620776	ENSG00000087053.20	-1.01471
intron_11_9780575_9807848	0.307914	Cells_EBV-transformed_lymphocytes	0.935077	SBF2-AS1	intron_11_9802122_9829395	ENSG00000246273.9	1.01961
intron_12_108536785_108537488	0.311873	Cells_EBV-transformed_lymphocytes	0.935077	SART3	intron_12_108930561_108931264	ENSG00000075856.12	1.0113
intron_12_108544478_108545139	0.311873	Cells_EBV-transformed_lymphocytes	0.935077	SART3	intron_12_108938254_108938915	ENSG00000075856.12	1.0113
intron_12_108544532_108545139	0.303833	Cells_EBV-transformed_lymphocytes	0.935077	SART3	intron_12_108938308_108938915	ENSG00000075856.12	-1.02825
intron_12_109945349_109947256	0.310397	Cells_EBV-transformed_lymphocytes	0.935077	GIT2	intron_12_110383154_110385061	ENSG00000139436.22	1.01439
intron_12_113208509_113220997	0.30025	Cells_EBV-transformed_lymphocytes	0.935077	IQCD	intron_12_113646314_113658802	ENSG00000166578.10	1.0359
intron_12_113221626_113226728	0.305061	Cells_EBV-transformed_lymphocytes	0.935077	TPCN1	intron_12_113659431_113664533	ENSG00000186815.13	-1.02564
intron_12_113284637_113284718	0.305061	Cells_EBV-transformed_lymphocytes	0.935077	TPCN1	intron_12_113722442_113722523	ENSG00000186815.13	1.02564
intron_12_113284637_113285889	0.305061	Cells_EBV-transformed_lymphocytes	0.935077	TPCN1	intron_12_113722442_113723694	ENSG00000186815.13	1.02564
intron_12_113284771_113285889	0.305061	Cells_EBV-transformed_lymphocytes	0.935077	TPCN1	intron_12_113722576_113723694	ENSG00000186815.13	-1.02564
intron_12_120526546_120528940	0.304611	Cells_EBV-transformed_lymphocytes	0.935077	COQ5	intron_12_120964349_120966743	ENSG00000110871.15	-1.0266
intron_12_120579597_120579774	0.302112	Cells_EBV-transformed_lymphocytes	0.935077	POP5	intron_12_121017400_121017577	ENSG00000167272.11	-1.03191
intron_12_130434880_130436842	0.300868	Cells_EBV-transformed_lymphocytes	0.935077	RIMBP2	intron_12_130919425_130921387	ENSG00000060709.17	-1.03457
intron_12_132789290_132791216	0.303895	Cells_EBV-transformed_lymphocytes	0.935077	GOLGA3	intron_12_133365876_133367802	ENSG00000090615.16	1.02812
intron_12_4610284_4612543	0.303286	Cells_EBV-transformed_lymphocytes	0.935077	DYRK4	intron_12_4719450_4721709	ENSG00000010219.14	1.02941
intron_12_47702846_47705952	0.299877	Cells_EBV-transformed_lymphocytes	0.935077	RPAP3	intron_12_48096629_48099735	ENSG00000005175.10	-1.0367
intron_12_50118552_50120036	0.311538	Cells_EBV-transformed_lymphocytes	0.935077	COX14	intron_12_50512335_50513819	ENSG00000178449.9	1.012
intron_12_57773128_57774629	0.304054	Cells_EBV-transformed_lymphocytes	0.935077	EEF1AKMT3	intron_12_58166911_58168412	ENSG00000123427.17	1.02778
intron_12_6312364_6313629	0.300335	Cells_EBV-transformed_lymphocytes	0.935077	PLEKHG6	intron_12_6421530_6422795	ENSG00000008323.16	-1.03571
intron_12_79786478_79788648	0.306273	Cells_EBV-transformed_lymphocytes	0.935077	PPP1R12A	intron_12_80180258_80182428	ENSG00000058272.19	-1.02307
intron_12_82687669_82857010	0.300088	Cells_EBV-transformed_lymphocytes	0.935077	TMTC2	intron_12_83081448_83250789	ENSG00000179104.9	-1.03625
intron_12_889223_890453	0.307665	Cells_EBV-transformed_lymphocytes	0.935077	WNK1	intron_12_998389_999619	ENSG00000060237.19	1.02013
intron_12_96540987_96547902	0.306904	Cells_EBV-transformed_lymphocytes	0.935077	CFAP54	intron_12_96934765_96941680	ENSG00000188596.11	1.02174
intron_12_9692931_9693825	0.299096	Cells_EBV-transformed_lymphocytes	0.935077	CLEC2D	intron_12_9845527_9846421	ENSG00000069493.15	-1.03837
intron_13_102784512_102786232	0.306498	Cells_EBV-transformed_lymphocytes	0.935077	POGLUT2	intron_13_103436862_103438582	ENSG00000134901.14	-1.0226
intron_13_108211296_108214538	0.29894	Cells_EBV-transformed_lymphocytes	0.935077	LIG4	intron_13_108863644_108866886	ENSG00000174405.15	-1.03871
intron_13_110627547_110634545	0.302489	Cells_EBV-transformed_lymphocytes	0.935077	NAXD	intron_13_111279894_111286892	ENSG00000213995.12	1.03111
intron_13_110688018_110701438	0.298511	Cells_EBV-transformed_lymphocytes	0.935077	CARS2	intron_13_111340365_111353785	ENSG00000134905.17	1.03963
intron_13_39022412_39023052	0.308434	Cells_EBV-transformed_lymphocytes	0.935077	PROSER1	intron_13_39596549_39597189	ENSG00000120685.20	1.01851
intron_13_39023130_39024473	0.308434	Cells_EBV-transformed_lymphocytes	0.935077	PROSER1	intron_13_39597267_39598610	ENSG00000120685.20	-1.01851
intron_13_44989742_45004305	0.304743	Cells_EBV-transformed_lymphocytes	0.935077	GPALPP1	intron_13_45563877_45578440	ENSG00000133114.18	1.02632
intron_13_45383838_45389735	0.300268	Cells_EBV-transformed_lymphocytes	0.935077	TPT1-AS1	intron_13_45957973_45963870	ENSG00000170919.16	1.03586
intron_13_52439168_52442377	0.3116	Cells_EBV-transformed_lymphocytes	0.935077	VPS36	intron_13_53013303_53016512	ENSG00000136100.14	1.01187
intron_13_60439772_60444687	0.311106	Cells_EBV-transformed_lymphocytes	0.935077	TDRD3	intron_13_61013906_61018821	ENSG00000083544.16	-1.0129
intron_13_99340565_99367787	0.300335	Cells_EBV-transformed_lymphocytes	0.935077	UBAC2	intron_13_99992819_100020041	ENSG00000134882.16	-1.03571
intron_14_104703220_104703295	0.299431	Cells_EBV-transformed_lymphocytes	0.935077	INF2	intron_14_105169557_105169632	ENSG00000203485.14	1.03765
intron_14_24175624_24176822	0.305538	Cells_EBV-transformed_lymphocytes	0.935077	REC8	intron_14_24644833_24646031	ENSG00000100918.14	1.02463
intron_14_55148473_55148594	0.303286	Cells_EBV-transformed_lymphocytes	0.935077	DLGAP5	intron_14_55615191_55615312	ENSG00000126787.13	1.02941
intron_14_55148473_55150799	0.303286	Cells_EBV-transformed_lymphocytes	0.935077	DLGAP5	intron_14_55615191_55617517	ENSG00000126787.13	-1.02941
intron_14_73988172_74007696	0.306558	Cells_EBV-transformed_lymphocytes	0.935077	ENTPD5	intron_14_74454875_74474399	ENSG00000187097.13	-1.02247
intron_14_73988172_74011091	0.306558	Cells_EBV-transformed_lymphocytes	0.935077	ENTPD5	intron_14_74454875_74477794	ENSG00000187097.13	1.02247
intron_14_75071396_75077532	0.306753	Cells_EBV-transformed_lymphocytes	0.935077	ZC2HC1C	intron_14_75538099_75544235	ENSG00000119703.15	-1.02206
intron_14_75088641_75091270	0.306753	Cells_EBV-transformed_lymphocytes	0.935077	NEK9	intron_14_75555344_75557973	ENSG00000119638.14	1.02206
intron_14_75091478_75097100	0.306753	Cells_EBV-transformed_lymphocytes	0.935077	NEK9	intron_14_75558181_75563803	ENSG00000119638.14	1.02206
intron_14_75095431_75097100	0.310246	Cells_EBV-transformed_lymphocytes	0.935077	NEK9	intron_14_75562134_75563803	ENSG00000119638.14	-1.01471
intron_14_75120580_75121119	0.303286	Cells_EBV-transformed_lymphocytes	0.935077	NEK9	intron_14_75587283_75587822	ENSG00000119638.14	-1.02941
intron_14_75124223_75126703	0.299846	Cells_EBV-transformed_lymphocytes	0.935077	NEK9	intron_14_75590926_75593406	ENSG00000119638.14	1.03676
intron_14_75124223_75126905	0.299846	Cells_EBV-transformed_lymphocytes	0.935077	NEK9	intron_14_75590926_75593608	ENSG00000119638.14	-1.03676
intron_14_75707707_75717861	0.302331	Cells_EBV-transformed_lymphocytes	0.935077	TTLL5	intron_14_76174050_76184204	ENSG00000119685.20	1.03145
intron_14_76151991_76154354	0.303486	Cells_EBV-transformed_lymphocytes	0.935077	GPATCH2L	intron_14_76618334_76620697	ENSG00000089916.18	1.02899
intron_14_76178042_76180764	0.307264	Cells_EBV-transformed_lymphocytes	0.935077	GPATCH2L	intron_14_76644385_76647107	ENSG00000089916.18	1.02098
intron_14_76178322_76180764	0.307264	Cells_EBV-transformed_lymphocytes	0.935077	GPATCH2L	intron_14_76644665_76647107	ENSG00000089916.18	-1.02098
intron_14_91462877_91465250	0.30796	Cells_EBV-transformed_lymphocytes	0.935077	PPP4R3A	intron_14_91929221_91931594	ENSG00000100796.18	1.01951
intron_15_100570117_100571894	0.308603	Cells_EBV-transformed_lymphocytes	0.935077	LINS1	intron_15_101110322_101112099	ENSG00000140471.17	1.01816
intron_15_100580945_100602117	0.30966	Cells_EBV-transformed_lymphocytes	0.935077	LINS1	intron_15_101121150_101142322	ENSG00000140471.17	-1.01594
intron_15_100580945_100602121	0.30966	Cells_EBV-transformed_lymphocytes	0.935077	LINS1	intron_15_101121150_101142326	ENSG00000140471.17	1.01594
intron_15_101055223_101056856	0.306978	Cells_EBV-transformed_lymphocytes	0.935077	LRRK1	intron_15_101595428_101597061	ENSG00000154237.13	-1.02158
intron_15_40416362_40435417	0.309677	Cells_EBV-transformed_lymphocytes	0.935077	IVD	intron_15_40708561_40727616	ENSG00000128928.10	-1.0159
intron_15_40459896_40461912	0.302308	Cells_EBV-transformed_lymphocytes	0.935077	BAHD1	intron_15_40752095_40754111	ENSG00000140320.12	-1.0315
intron_15_40459896_40461915	0.302308	Cells_EBV-transformed_lymphocytes	0.935077	BAHD1	intron_15_40752095_40754114	ENSG00000140320.12	1.0315
intron_15_43398179_43399112	0.305289	Cells_EBV-transformed_lymphocytes	0.935077	TUBGCP4	intron_15_43690377_43691310	ENSG00000137822.13	1.02516
intron_15_44759872_44767231	0.306396	Cells_EBV-transformed_lymphocytes	0.935077	TRIM69	intron_15_45052070_45059429	ENSG00000185880.13	1.02281
intron_15_74854649_74872924	0.301953	Cells_EBV-transformed_lymphocytes	0.935077	SCAMP2	intron_15_75146990_75165265	ENSG00000140497.16	1.03225
intron_15_74854649_74873199	0.301953	Cells_EBV-transformed_lymphocytes	0.935077	SCAMP2	intron_15_75146990_75165540	ENSG00000140497.16	-1.03225
intron_15_74905231_74906278	0.306904	Cells_EBV-transformed_lymphocytes	0.935077	FAM219B	intron_15_75197572_75198619	ENSG00000178761.15	1.02174
intron_15_76336941_76337778	0.299338	Cells_EBV-transformed_lymphocytes	0.935077	ISL2	intron_15_76629282_76630119	ENSG00000159556.10	-1.03785
intron_15_78540539_78541905	0.301853	Cells_EBV-transformed_lymphocytes	0.935077	PSMA4	intron_15_78832881_78834247	ENSG00000041357.16	1.03247
intron_15_90804359_90809137	0.300216	Cells_EBV-transformed_lymphocytes	0.935077	BLM	intron_15_91347589_91352367	ENSG00000197299.13	1.03597
intron_16_10877382_10895282	0.311223	Cells_EBV-transformed_lymphocytes	0.935077	CIITA	intron_16_10971239_10989139	ENSG00000179583.21	1.01266
intron_16_15867516_15879804	0.309885	Cells_EBV-transformed_lymphocytes	0.935077	CEP20	intron_16_15961373_15973661	ENSG00000133393.13	-1.01546
intron_16_15879888_15888558	0.311114	Cells_EBV-transformed_lymphocytes	0.935077	CEP20	intron_16_15973745_15982415	ENSG00000133393.13	1.01289
intron_16_15884205_15888558	0.302612	Cells_EBV-transformed_lymphocytes	0.935077	CEP20	intron_16_15978062_15982415	ENSG00000133393.13	-1.03085
intron_16_19629820_19633092	0.310093	Cells_EBV-transformed_lymphocytes	0.935077	VPS35L	intron_16_19641142_19644414	ENSG00000103544.17	-1.01503
intron_16_50699954_50710558	0.307291	Cells_EBV-transformed_lymphocytes	0.935077	NOD2	intron_16_50733865_50744469	ENSG00000167207.15	-1.02092
intron_16_57641708_57650253	0.303604	Cells_EBV-transformed_lymphocytes	0.935077	ADGRG1	intron_16_57675620_57684165	ENSG00000205336.14	-1.02874
intron_16_67082339_67098710	0.309506	Cells_EBV-transformed_lymphocytes	0.935077	CBFB	intron_16_67116242_67132613	ENSG00000067955.15	-1.01626
intron_16_68253517_68254919	0.307681	Cells_EBV-transformed_lymphocytes	0.935077	PLA2G15	intron_16_68287420_68288822	ENSG00000103066.13	1.0201
intron_16_81699801_81701660	0.299831	Cells_EBV-transformed_lymphocytes	0.935077	CMIP	intron_16_81733406_81735265	ENSG00000153815.18	-1.0368
intron_16_84979285_84981870	0.307451	Cells_EBV-transformed_lymphocytes	0.935077	ZDHHC7	intron_16_85012891_85015476	ENSG00000153786.13	1.02059
intron_17_32780784_32876778	0.310348	Cells_EBV-transformed_lymphocytes	0.935077	MYO1D	intron_17_31107802_31203796	ENSG00000176658.17	-1.01449
intron_17_37536127_37538324	0.300532	Cells_EBV-transformed_lymphocytes	0.935077	SYNRG	intron_17_35896229_35898426	ENSG00000275066.5	1.03529
intron_17_38736170_38738353	0.306187	Cells_EBV-transformed_lymphocytes	0.935077	PCGF2	intron_17_36892423_36894606	ENSG00000277258.5	-1.02325
intron_17_38770539_38771014	0.306357	Cells_EBV-transformed_lymphocytes	0.935077	PIP4K2B	intron_17_36926792_36927267	ENSG00000276293.5	1.0229
intron_17_4182349_4183398	0.311822	Cells_EBV-transformed_lymphocytes	0.935077	ANKFY1	intron_17_4085644_4086693	ENSG00000185722.18	-1.01141
intron_17_4182352_4183398	0.311822	Cells_EBV-transformed_lymphocytes	0.935077	ANKFY1	intron_17_4085647_4086693	ENSG00000185722.18	-1.01141
intron_17_42112205_42112296	0.304269	Cells_EBV-transformed_lymphocytes	0.935077	DHX58	intron_17_40264223_40264314	ENSG00000108771.13	-1.02732
intron_17_42663503_42665476	0.29894	Cells_EBV-transformed_lymphocytes	0.935077	TUBG2	intron_17_40815521_40817494	ENSG00000037042.9	1.03871
intron_17_47899303_47918452	0.300911	Cells_EBV-transformed_lymphocytes	0.935077	SP2-AS1	intron_17_45976669_45995818	ENSG00000234494.8	-1.03448
intron_17_47917130_47922962	0.303387	Cells_EBV-transformed_lymphocytes	0.935077	SP2	intron_17_45994496_46000328	ENSG00000167182.16	1.0292
intron_17_47946393_47946614	0.301944	Cells_EBV-transformed_lymphocytes	0.935077	PNPO	intron_17_46023759_46023980	ENSG00000108439.11	1.03227
intron_17_50170351_50170640	0.299627	Cells_EBV-transformed_lymphocytes	0.935077	SGCA	intron_17_48247712_48248001	ENSG00000108823.17	1.03723
intron_17_59163664_59169748	0.30057	Cells_EBV-transformed_lymphocytes	0.935077	PRR11	intron_17_57241025_57247109	ENSG00000068489.13	-1.03521
intron_17_74773685_74773866	0.300072	Cells_EBV-transformed_lymphocytes	0.935077	NAT9	intron_17_72769824_72770005	ENSG00000109065.12	1.03628
intron_17_74819843_74835927	0.307791	Cells_EBV-transformed_lymphocytes	0.935077	TMEM104	intron_17_72815982_72832066	ENSG00000109066.14	-1.01987
intron_17_75249008_75261548	0.306069	Cells_EBV-transformed_lymphocytes	0.935077	GGA3	intron_17_73245089_73257629	ENSG00000125447.18	1.0235
intron_17_7560488_7560724	0.299575	Cells_EBV-transformed_lymphocytes	0.935077	TNFSF12-TNFSF13	intron_17_7463805_7464041	ENSG00000248871.1	1.03734
intron_17_7560488_7560724	0.299575	Cells_EBV-transformed_lymphocytes	0.935077	TNFSF13	intron_17_7463805_7464041	ENSG00000161955.17	1.03734
intron_17_7560817_7560999	0.299575	Cells_EBV-transformed_lymphocytes	0.935077	TNFSF13	intron_17_7464134_7464316	ENSG00000161955.17	-1.03734
intron_17_7582163_7582900	0.299345	Cells_EBV-transformed_lymphocytes	0.935077	ENSG00000233223	intron_17_7485481_7486218	ENSG00000233223.5	-1.03784
intron_17_78676169_78676995	0.308695	Cells_EBV-transformed_lymphocytes	0.935077	CYTH1	intron_17_76672251_76673077	ENSG00000108669.17	1.01796
intron_17_78676169_78680190	0.308695	Cells_EBV-transformed_lymphocytes	0.935077	CYTH1	intron_17_76672251_76676272	ENSG00000108669.17	-1.01796
intron_17_78677050_78680190	0.308695	Cells_EBV-transformed_lymphocytes	0.935077	CYTH1	intron_17_76673132_76676272	ENSG00000108669.17	1.01796
intron_17_80415821_80416940	0.308583	Cells_EBV-transformed_lymphocytes	0.935077	ENDOV	intron_17_78389621_78390740	ENSG00000173818.17	1.0182
intron_17_81869957_81870636	0.304127	Cells_EBV-transformed_lymphocytes	0.935077	ARHGDIA	intron_17_79827833_79828512	ENSG00000141522.12	1.02762
intron_17_81869957_81871298	0.304127	Cells_EBV-transformed_lymphocytes	0.935077	ARHGDIA	intron_17_79827833_79829174	ENSG00000141522.12	-1.02762
intron_17_82720363_82722804	0.302048	Cells_EBV-transformed_lymphocytes	0.935077	FN3KRP	intron_17_80678239_80680680	ENSG00000141560.15	-1.03205
intron_17_82720841_82722804	0.302048	Cells_EBV-transformed_lymphocytes	0.935077	FN3KRP	intron_17_80678717_80680680	ENSG00000141560.15	1.03205
intron_17_82893632_82903405	0.303584	Cells_EBV-transformed_lymphocytes	0.935077	TBCD	intron_17_80851508_80861281	ENSG00000141556.22	1.02878
intron_18_24426792_24427919	0.309808	Cells_EBV-transformed_lymphocytes	0.935077	IMPACT	intron_18_22006756_22007883	ENSG00000154059.11	1.01562
intron_18_49044204_49093217	0.300004	Cells_EBV-transformed_lymphocytes	0.935077	DYM	intron_18_46570574_46619587	ENSG00000141627.14	1.03642
intron_18_50269811_50272677	0.302975	Cells_EBV-transformed_lymphocytes	0.935077	MBD1	intron_18_47796181_47799047	ENSG00000141644.19	1.03008
intron_18_50269818_50271469	0.302975	Cells_EBV-transformed_lymphocytes	0.935077	MBD1	intron_18_47796188_47797839	ENSG00000141644.19	1.03008
intron_18_50269818_50272677	0.302975	Cells_EBV-transformed_lymphocytes	0.935077	MBD1	intron_18_47796188_47799047	ENSG00000141644.19	1.03008
intron_18_62045979_62070390	0.305289	Cells_EBV-transformed_lymphocytes	0.935077	PIGN	intron_18_59713212_59737623	ENSG00000197563.11	1.02516
intron_18_62045979_62072673	0.305289	Cells_EBV-transformed_lymphocytes	0.935077	PIGN	intron_18_59713212_59739906	ENSG00000197563.11	-1.02516
intron_18_62070506_62072673	0.308474	Cells_EBV-transformed_lymphocytes	0.935077	PIGN	intron_18_59737739_59739906	ENSG00000197563.11	1.01843
intron_18_62576652_62584446	0.311066	Cells_EBV-transformed_lymphocytes	0.935077	ZCCHC2	intron_18_60243885_60251679	ENSG00000141664.10	1.01299
intron_18_79718016_79728907	0.306978	Cells_EBV-transformed_lymphocytes	0.935077	CTDP1	intron_18_77478016_77488907	ENSG00000060069.18	-1.02158
intron_19_1036246_1036416	0.309484	Cells_EBV-transformed_lymphocytes	0.935077	CNN2	intron_19_1036245_1036415	ENSG00000064666.15	1.0163
intron_19_12774897_12778300	0.300483	Cells_EBV-transformed_lymphocytes	0.935077	HOOK2	intron_19_12885711_12889114	ENSG00000095066.12	-1.0354
intron_19_17543433_17543524	0.311455	Cells_EBV-transformed_lymphocytes	0.935077	NIBAN3	intron_19_17654242_17654333	ENSG00000167483.19	-1.01217
intron_19_18128951_18130494	0.306295	Cells_EBV-transformed_lymphocytes	0.935077	MAST3	intron_19_18239761_18241304	ENSG00000099308.13	-1.02303
intron_19_18924979_18926303	0.305248	Cells_EBV-transformed_lymphocytes	0.935077	DDX49	intron_19_19035788_19037112	ENSG00000105671.12	-1.02524
intron_19_19321135_19337170	0.308035	Cells_EBV-transformed_lymphocytes	0.935077	MAU2	intron_19_19431944_19447979	ENSG00000129933.21	-1.01935
intron_19_21143643_21151079	0.303526	Cells_EBV-transformed_lymphocytes	0.935077	ZNF431	intron_19_21326446_21333882	ENSG00000196705.8	1.0289
intron_19_21143643_21166335	0.303526	Cells_EBV-transformed_lymphocytes	0.935077	ZNF431	intron_19_21326446_21349138	ENSG00000196705.8	-1.0289
intron_19_3534513_3534795	0.302939	Cells_EBV-transformed_lymphocytes	0.935077	FZR1	intron_19_3534511_3534793	ENSG00000105325.15	1.03015
intron_19_3534522_3534795	0.302939	Cells_EBV-transformed_lymphocytes	0.935077	FZR1	intron_19_3534520_3534793	ENSG00000105325.15	-1.03015
intron_19_35744145_35744323	0.310032	Cells_EBV-transformed_lymphocytes	0.935077	ENSG00000267120	intron_19_36235046_36235224	ENSG00000267120.3	1.01515
intron_19_35744145_35744323	0.310032	Cells_EBV-transformed_lymphocytes	0.935077	U2AF1L4	intron_19_36235046_36235224	ENSG00000161265.15	1.01515
intron_19_38405421_38405519	0.303286	Cells_EBV-transformed_lymphocytes	0.935077	FAM98C	intron_19_38896061_38896159	ENSG00000130244.13	1.02941
intron_19_39389546_39389640	0.299649	Cells_EBV-transformed_lymphocytes	0.935077	PAF1	intron_19_39880186_39880280	ENSG00000006712.15	1.03719
intron_19_39389761_39390069	0.299649	Cells_EBV-transformed_lymphocytes	0.935077	PAF1	intron_19_39880401_39880709	ENSG00000006712.15	-1.03719
intron_19_47681276_47681976	0.308152	Cells_EBV-transformed_lymphocytes	0.935077	BICRA	intron_19_48184533_48185233	ENSG00000063169.12	-1.01911
intron_19_47682152_47694115	0.302144	Cells_EBV-transformed_lymphocytes	0.935077	BICRA	intron_19_48185409_48197372	ENSG00000063169.12	-1.03185
intron_19_48241063_48246075	0.30883	Cells_EBV-transformed_lymphocytes	0.935077	CARD8	intron_19_48744320_48749332	ENSG00000105483.18	1.01768
intron_19_49335786_49336909	0.310858	Cells_EBV-transformed_lymphocytes	0.935077	CD37	intron_19_49839043_49840166	ENSG00000104894.12	-1.01342
intron_19_49338029_49338156	0.310858	Cells_EBV-transformed_lymphocytes	0.935077	CD37	intron_19_49841286_49841413	ENSG00000104894.12	1.01342
intron_19_49338029_49338700	0.310858	Cells_EBV-transformed_lymphocytes	0.935077	CD37	intron_19_49841286_49841957	ENSG00000104894.12	-1.01342
intron_19_50378796_50379002	0.299343	Cells_EBV-transformed_lymphocytes	0.935077	NR1H2	intron_19_50882053_50882259	ENSG00000131408.15	1.03784
intron_19_50384390_50398851	0.307914	Cells_EBV-transformed_lymphocytes	0.935077	POLD1	intron_19_50887647_50902108	ENSG00000062822.16	1.01961
intron_19_50802257_50804572	0.311324	Cells_EBV-transformed_lymphocytes	0.935077	C19orf48	intron_19_51305514_51307829	ENSG00000167747.17	1.01245
intron_19_5110818_5119653	0.310397	Cells_EBV-transformed_lymphocytes	0.935077	KDM4B	intron_19_5110829_5119664	ENSG00000127663.15	1.01439
intron_19_51225155_51225218	0.30057	Cells_EBV-transformed_lymphocytes	0.935077	CD33	intron_19_51728411_51728474	ENSG00000105383.15	1.03521
intron_19_58478181_58479643	0.310246	Cells_EBV-transformed_lymphocytes	0.935077	ZNF446	intron_19_58989548_58991010	ENSG00000083838.17	1.01471
intron_1_10430568_10433842	0.301584	Cells_EBV-transformed_lymphocytes	0.935077	CENPS-CORT	intron_1_10490625_10493899	ENSG00000251503.8	-1.03304
intron_1_10430568_10433842	0.301584	Cells_EBV-transformed_lymphocytes	0.935077	CENPS	intron_1_10490625_10493899	ENSG00000175279.22	-1.03304
intron_1_111759568_111760474	0.304999	Cells_EBV-transformed_lymphocytes	0.935077	DDX20	intron_1_112302190_112303096	ENSG00000064703.13	-1.02577
intron_1_150441023_150443231	0.307264	Cells_EBV-transformed_lymphocytes	0.935077	RPRD2	intron_1_150413499_150415707	ENSG00000163125.16	-1.02098
intron_1_150441958_150443231	0.307264	Cells_EBV-transformed_lymphocytes	0.935077	RPRD2	intron_1_150414434_150415707	ENSG00000163125.16	-1.02098
intron_1_151540426_151562585	0.301361	Cells_EBV-transformed_lymphocytes	0.935077	TUFT1	intron_1_151512902_151535061	ENSG00000143367.17	-1.03352
intron_1_160093331_160093710	0.308209	Cells_EBV-transformed_lymphocytes	0.935077	IGSF8	intron_1_160063121_160063500	ENSG00000162729.14	-1.01899
intron_1_16476504_16476930	0.311822	Cells_EBV-transformed_lymphocytes	0.935077	CROCCP3	intron_1_16802999_16803425	ENSG00000290842.1	-1.01141
intron_1_16476504_16476930	0.311822	Cells_EBV-transformed_lymphocytes	0.935077	CROCCP3	intron_1_16802999_16803425	ENSG00000080947.16	-1.01141
intron_1_1703995_1704223	0.311884	Cells_EBV-transformed_lymphocytes	0.935077	CDK11A	intron_1_1635434_1635662	ENSG00000008128.23	1.01128
intron_1_1703995_1704223	0.311884	Cells_EBV-transformed_lymphocytes	0.935077	ENSG00000268575	intron_1_1635434_1635662	ENSG00000268575.1	1.01128
intron_1_1704655_1704904	0.311884	Cells_EBV-transformed_lymphocytes	0.935077	CDK11A	intron_1_1636094_1636343	ENSG00000008128.23	-1.01128
intron_1_1704655_1704904	0.311884	Cells_EBV-transformed_lymphocytes	0.935077	ENSG00000268575	intron_1_1636094_1636343	ENSG00000268575.1	-1.01128
intron_1_178889696_178892230	0.307194	Cells_EBV-transformed_lymphocytes	0.935077	RALGPS2	intron_1_178858831_178861365	ENSG00000116191.19	1.02113
intron_1_178889696_178893919	0.307194	Cells_EBV-transformed_lymphocytes	0.935077	RALGPS2	intron_1_178858831_178863054	ENSG00000116191.19	-1.02113
intron_1_203056950_203059178	0.305192	Cells_EBV-transformed_lymphocytes	0.935077	PPFIA4	intron_1_203026078_203028306	ENSG00000143847.16	-1.02536
intron_1_207623068_207630517	0.300723	Cells_EBV-transformed_lymphocytes	0.935077	CR1	intron_1_207796413_207803862	ENSG00000203710.12	1.03488
intron_1_235496308_235504141	0.301145	Cells_EBV-transformed_lymphocytes	0.935077	B3GALNT2	intron_1_235659618_235667441	ENSG00000162885.14	1.03398
intron_1_243172846_243186259	0.304054	Cells_EBV-transformed_lymphocytes	0.935077	CEP170	intron_1_243336148_243349561	ENSG00000143702.16	-1.02778
intron_1_24384003_24391561	0.300155	Cells_EBV-transformed_lymphocytes	0.935077	STPG1	intron_1_24710493_24718051	ENSG00000001460.18	1.0361
intron_1_25984528_25988231	0.302331	Cells_EBV-transformed_lymphocytes	0.935077	PAFAH2	intron_1_26311019_26314722	ENSG00000158006.14	1.03145
intron_1_25990863_25997448	0.305289	Cells_EBV-transformed_lymphocytes	0.935077	PAFAH2	intron_1_26317354_26323939	ENSG00000158006.14	1.02516
intron_1_26788268_26790759	0.309056	Cells_EBV-transformed_lymphocytes	0.935077	PIGV	intron_1_27114759_27117250	ENSG00000060642.12	1.0172
intron_1_27350952_27351258	0.302537	Cells_EBV-transformed_lymphocytes	0.935077	SYTL1	intron_1_27677443_27677749	ENSG00000142765.18	1.03101
intron_1_27880054_27881971	0.303681	Cells_EBV-transformed_lymphocytes	0.935077	THEMIS2	intron_1_28206565_28208482	ENSG00000130775.16	1.02857
intron_1_45495545_45496556	0.30625	Cells_EBV-transformed_lymphocytes	0.935077	CCDC163	intron_1_45961217_45962228	ENSG00000280670.3	1.02312
intron_1_46010939_46019596	0.307665	Cells_EBV-transformed_lymphocytes	0.935077	MAST2	intron_1_46476611_46485268	ENSG00000086015.23	1.02013
intron_1_59086596_59088015	0.311651	Cells_EBV-transformed_lymphocytes	0.935077	LINC01358	intron_1_59552268_59553687	ENSG00000237352.6	1.01176
intron_1_64873523_64879025	0.310943	Cells_EBV-transformed_lymphocytes	0.935077	JAK1	intron_1_65339206_65344708	ENSG00000162434.14	1.01324
intron_1_7837149_7842672	0.308432	Cells_EBV-transformed_lymphocytes	0.935077	PER3	intron_1_7897209_7902732	ENSG00000049246.15	1.01852
intron_1_841373_847654	0.309008	Cells_EBV-transformed_lymphocytes	0.935077	LINC01128	intron_1_776753_783034	ENSG00000228794.12	-1.01731
intron_20_1372240_1375491	0.304002	Cells_EBV-transformed_lymphocytes	0.935077	FKBP1A	intron_20_1352884_1356135	ENSG00000088832.18	-1.02789
intron_20_3209617_3213258	0.309417	Cells_EBV-transformed_lymphocytes	0.935077	ITPA	intron_20_3190263_3193904	ENSG00000125877.13	1.01645
intron_20_33397084_33401428	0.300903	Cells_EBV-transformed_lymphocytes	0.935077	CDK5RAP1	intron_20_31984890_31989234	ENSG00000101391.21	-1.0345
intron_20_45910070_45910871	0.310446	Cells_EBV-transformed_lymphocytes	0.935077	PLTP	intron_20_44538709_44539510	ENSG00000100979.15	-1.01429
intron_20_45910070_45911152	0.310446	Cells_EBV-transformed_lymphocytes	0.935077	PLTP	intron_20_44538709_44539791	ENSG00000100979.15	1.01429
intron_20_46128224_46128330	0.299988	Cells_EBV-transformed_lymphocytes	0.935077	CD40	intron_20_44756863_44756969	ENSG00000101017.15	-1.03646
intron_20_48963898_48965875	0.301551	Cells_EBV-transformed_lymphocytes	0.935077	ARFGEF2	intron_20_47580435_47582412	ENSG00000124198.10	1.03311
intron_20_49032166_49033023	0.304743	Cells_EBV-transformed_lymphocytes	0.935077	ARFGEF2	intron_20_47648703_47649560	ENSG00000124198.10	1.02632
intron_20_50830380_50841766	0.308036	Cells_EBV-transformed_lymphocytes	0.935077	BCAS4	intron_20_49446917_49458303	ENSG00000124243.19	-1.01935
intron_20_5186839_5189067	0.308108	Cells_EBV-transformed_lymphocytes	0.935077	CDS2	intron_20_5167485_5169713	ENSG00000101290.14	1.0192
intron_21_15849872_15864268	0.305538	Cells_EBV-transformed_lymphocytes	0.935077	USP25	intron_21_17222191_17236587	ENSG00000155313.16	1.02463
intron_21_25764787_25769004	0.311373	Cells_EBV-transformed_lymphocytes	0.935077	GABPA	intron_21_27137098_27141315	ENSG00000154727.11	-1.01235
intron_21_36057204_36058816	0.302686	Cells_EBV-transformed_lymphocytes	0.935077	SETD4	intron_21_37429502_37431114	ENSG00000185917.14	-1.03069
intron_21_37073364_37087247	0.310542	Cells_EBV-transformed_lymphocytes	0.935077	TTC3	intron_21_38445664_38459547	ENSG00000182670.14	-1.01408
intron_21_37073364_37108392	0.30387	Cells_EBV-transformed_lymphocytes	0.935077	TTC3	intron_21_38445664_38480692	ENSG00000182670.14	-1.02817
intron_21_41362055_41376836	0.302868	Cells_EBV-transformed_lymphocytes	0.935077	MX2	intron_21_42733982_42748763	ENSG00000183486.14	1.0303
intron_21_41953151_41953370	0.31148	Cells_EBV-transformed_lymphocytes	0.935077	C2CD2	intron_21_43373260_43373479	ENSG00000157617.17	-1.01212
intron_21_44063785_44074324	0.30965	Cells_EBV-transformed_lymphocytes	0.935077	TRAPPC10	intron_21_45483666_45494205	ENSG00000160218.13	1.01596
intron_21_46196267_46205836	0.310542	Cells_EBV-transformed_lymphocytes	0.935077	LSS	intron_21_47616181_47625750	ENSG00000160285.15	1.01408
intron_21_46277717_46279993	0.306154	Cells_EBV-transformed_lymphocytes	0.935077	MCM3AP	intron_21_47697631_47699907	ENSG00000160294.11	1.02333
intron_22_21695070_21695394	0.310446	Cells_EBV-transformed_lymphocytes	0.935077	PPIL2	intron_22_22049359_22049683	ENSG00000100023.20	1.01429
intron_22_38380990_38398438	0.311574	Cells_EBV-transformed_lymphocytes	0.935077	TPTEP2-CSNK1E	intron_22_38776995_38794443	ENSG00000283900.1	1.01193
intron_22_40797336_40799023	0.307123	Cells_EBV-transformed_lymphocytes	0.935077	SLC25A17	intron_22_41193340_41195027	ENSG00000100372.15	1.02128
intron_22_50281499_50281566	0.310205	Cells_EBV-transformed_lymphocytes	0.935077	PLXNB2	intron_22_50719928_50719995	ENSG00000196576.16	-1.01479
intron_22_50284213_50284573	0.3105	Cells_EBV-transformed_lymphocytes	0.935077	PLXNB2	intron_22_50722642_50723002	ENSG00000196576.16	-1.01417
intron_22_50456673_50459255	0.310297	Cells_EBV-transformed_lymphocytes	0.935077	SBF1	intron_22_50895102_50897684	ENSG00000100241.22	-1.0146
intron_2_10408734_10419734	0.306829	Cells_EBV-transformed_lymphocytes	0.935077	HPCAL1	intron_2_10548860_10559860	ENSG00000115756.13	1.0219
intron_2_113457209_113460673	0.308592	Cells_EBV-transformed_lymphocytes	0.935077	ZNG1B	intron_2_114214786_114218250	ENSG00000136682.16	1.01818
intron_2_113462494_113465129	0.305721	Cells_EBV-transformed_lymphocytes	0.935077	ZNG1B	intron_2_114220071_114222706	ENSG00000136682.16	-1.02424
intron_2_127498237_127502815	0.308432	Cells_EBV-transformed_lymphocytes	0.935077	IWS1	intron_2_128255813_128260391	ENSG00000163166.15	1.01852
intron_2_151869235_151870531	0.308592	Cells_EBV-transformed_lymphocytes	0.935077	CACNB4	intron_2_152725749_152727045	ENSG00000182389.20	1.01818
intron_2_183133623_183151508	0.29944	Cells_EBV-transformed_lymphocytes	0.935077	NUP35	intron_2_183998351_184016236	ENSG00000163002.13	-1.03763
intron_2_191684296_191684877	0.304244	Cells_EBV-transformed_lymphocytes	0.935077	NABP1	intron_2_192549022_192549603	ENSG00000173559.15	1.02738
intron_2_191684296_191685599	0.304244	Cells_EBV-transformed_lymphocytes	0.935077	NABP1	intron_2_192549022_192550325	ENSG00000173559.15	-1.02738
intron_2_208255431_208255903	0.299941	Cells_EBV-transformed_lymphocytes	0.935077	IDH1-AS1	intron_2_209120155_209120627	ENSG00000231908.2	1.03656
intron_2_219598180_219601235	0.30077	Cells_EBV-transformed_lymphocytes	0.935077	STK11IP	intron_2_220462902_220465957	ENSG00000144589.22	1.03478
intron_2_240596152_240596319	0.308644	Cells_EBV-transformed_lymphocytes	0.935077	CAPN10	intron_2_241535569_241535736	ENSG00000142330.20	-1.01807
intron_2_240596521_240596681	0.308644	Cells_EBV-transformed_lymphocytes	0.935077	CAPN10	intron_2_241535938_241536098	ENSG00000142330.20	-1.01807
intron_2_241315982_241316422	0.303286	Cells_EBV-transformed_lymphocytes	0.935077	SEPTIN2	intron_2_242255397_242255837	ENSG00000168385.18	1.02941
intron_2_241315982_241317499	0.303286	Cells_EBV-transformed_lymphocytes	0.935077	SEPTIN2	intron_2_242255397_242256914	ENSG00000168385.18	-1.02941
intron_2_241316540_241317499	0.303286	Cells_EBV-transformed_lymphocytes	0.935077	SEPTIN2	intron_2_242255955_242256914	ENSG00000168385.18	1.02941
intron_2_241671405_241672191	0.311026	Cells_EBV-transformed_lymphocytes	0.935077	ATG4B	intron_2_242610820_242611606	ENSG00000168397.17	1.01307
intron_2_241671441_241672191	0.311026	Cells_EBV-transformed_lymphocytes	0.935077	ATG4B	intron_2_242610856_242611606	ENSG00000168397.17	-1.01307
intron_2_61158012_61159318	0.3094	Cells_EBV-transformed_lymphocytes	0.935077	C2orf74	intron_2_61385147_61386453	ENSG00000237651.8	-1.01648
intron_2_61158012_61162842	0.308717	Cells_EBV-transformed_lymphocytes	0.935077	C2orf74	intron_2_61385147_61389977	ENSG00000237651.8	-1.01792
intron_2_70085624_70086055	0.299807	Cells_EBV-transformed_lymphocytes	0.935077	PCBP1-AS1	intron_2_70312756_70313187	ENSG00000179818.17	-1.03685
intron_2_71110122_71124206	0.302487	Cells_EBV-transformed_lymphocytes	0.935077	MCEE	intron_2_71337252_71351336	ENSG00000124370.11	-1.03112
intron_2_74506252_74506732	0.308943	Cells_EBV-transformed_lymphocytes	0.935077	PCGF1	intron_2_74733379_74733859	ENSG00000115289.14	-1.01744
intron_2_74657624_74657853	0.307278	Cells_EBV-transformed_lymphocytes	0.935077	SEMA4F	intron_2_74884751_74884980	ENSG00000135622.13	1.02095
intron_2_74657624_74673457	0.307278	Cells_EBV-transformed_lymphocytes	0.935077	SEMA4F	intron_2_74884751_74900584	ENSG00000135622.13	1.02095
intron_2_86125880_86127161	0.305247	Cells_EBV-transformed_lymphocytes	0.935077	PTCD3	intron_2_86353003_86354284	ENSG00000132300.19	-1.02525
intron_2_97580568_97584944	0.301853	Cells_EBV-transformed_lymphocytes	0.935077	ANKRD36B	intron_2_98197031_98201407	ENSG00000196912.13	-1.03247
intron_3_113291748_113293952	0.311683	Cells_EBV-transformed_lymphocytes	0.935077	CFAP44	intron_3_113010595_113012799	ENSG00000206530.11	1.0117
intron_3_11426926_11554811	0.307051	Cells_EBV-transformed_lymphocytes	0.935077	ATG7	intron_3_11468400_11596285	ENSG00000197548.13	-1.02143
intron_3_119500860_119503532	0.30424	Cells_EBV-transformed_lymphocytes	0.935077	TIMMDC1	intron_3_119219707_119222379	ENSG00000113845.10	-1.02738
intron_3_129278905_129279710	0.304358	Cells_EBV-transformed_lymphocytes	0.935077	HMCES	intron_3_128997748_128998553	ENSG00000183624.14	-1.02713
intron_3_129279203_129279710	0.304358	Cells_EBV-transformed_lymphocytes	0.935077	HMCES	intron_3_128998046_128998553	ENSG00000183624.14	1.02713
intron_3_129279211_129279710	0.304358	Cells_EBV-transformed_lymphocytes	0.935077	HMCES	intron_3_128998054_128998553	ENSG00000183624.14	1.02713
intron_3_15020932_15023200	0.308855	Cells_EBV-transformed_lymphocytes	0.935077	NR2C2	intron_3_15062439_15064707	ENSG00000177463.16	1.01763
intron_3_171708838_171709560	0.30516	Cells_EBV-transformed_lymphocytes	0.935077	PLD1	intron_3_171426628_171427350	ENSG00000075651.17	-1.02543
intron_3_177026474_177032971	0.310397	Cells_EBV-transformed_lymphocytes	0.935077	TBL1XR1	intron_3_176744262_176750759	ENSG00000177565.19	1.01439
intron_3_186551279_186554254	0.298814	Cells_EBV-transformed_lymphocytes	0.935077	TBCCD1	intron_3_186269068_186272043	ENSG00000113838.13	1.03898
intron_3_186553603_186554254	0.298814	Cells_EBV-transformed_lymphocytes	0.935077	TBCCD1	intron_3_186271392_186272043	ENSG00000113838.13	-1.03898
intron_3_196239735_196241948	0.298477	Cells_EBV-transformed_lymphocytes	0.935077	PCYT1A	intron_3_195966606_195968819	ENSG00000161217.12	1.0397
intron_3_33396878_33397045	0.306978	Cells_EBV-transformed_lymphocytes	0.935077	UBP1	intron_3_33438370_33438537	ENSG00000153560.12	-1.02158
intron_3_38395563_38397072	0.299104	Cells_EBV-transformed_lymphocytes	0.935077	XYLB	intron_3_38437054_38438563	ENSG00000093217.11	1.03836
intron_3_39100454_39100747	0.31007	Cells_EBV-transformed_lymphocytes	0.935077	GORASP1	intron_3_39141945_39142238	ENSG00000114745.15	-1.01508
intron_3_4449340_4452876	0.300957	Cells_EBV-transformed_lymphocytes	0.935077	SUMF1	intron_3_4491024_4494560	ENSG00000144455.14	-1.03438
intron_3_52478577_52479749	0.303908	Cells_EBV-transformed_lymphocytes	0.935077	NISCH	intron_3_52512593_52513765	ENSG00000010322.16	-1.02809
intron_3_53043254_53045816	0.30113	Cells_EBV-transformed_lymphocytes	0.935077	SFMBT1	intron_3_53077270_53079832	ENSG00000163935.14	-1.03401
intron_3_53874364_53875948	0.309285	Cells_EBV-transformed_lymphocytes	0.935077	ACTR8	intron_3_53908391_53909975	ENSG00000113812.14	1.01672
intron_3_53877751_53878357	0.31088	Cells_EBV-transformed_lymphocytes	0.935077	ACTR8	intron_3_53911778_53912384	ENSG00000113812.14	1.01338
intron_3_9423257_9424467	0.302868	Cells_EBV-transformed_lymphocytes	0.935077	SETD5	intron_3_9464941_9466151	ENSG00000168137.20	1.0303
intron_4_101348009_101348324	0.310495	Cells_EBV-transformed_lymphocytes	0.935077	FLJ20021	intron_4_102269166_102269481	ENSG00000254531.3	1.01418
intron_4_102635045_102635865	0.299846	Cells_EBV-transformed_lymphocytes	0.935077	MANBA	intron_4_103556202_103557022	ENSG00000109323.11	1.03676
intron_4_113360897_113363338	0.302358	Cells_EBV-transformed_lymphocytes	0.935077	ANK2	intron_4_114282053_114284494	ENSG00000145362.21	1.03139
intron_4_123398513_123401537	0.309568	Cells_EBV-transformed_lymphocytes	0.935077	SPRY1	intron_4_124319668_124322692	ENSG00000164056.11	-1.01613
intron_4_139059607_139060324	0.303038	Cells_EBV-transformed_lymphocytes	0.935077	ELF2	intron_4_139980761_139981478	ENSG00000109381.21	-1.02994
intron_4_140379652_140380962	0.308411	Cells_EBV-transformed_lymphocytes	0.935077	SCOC	intron_4_141300806_141302116	ENSG00000153130.18	-1.01856
intron_4_150436864_150467673	0.305149	Cells_EBV-transformed_lymphocytes	0.935077	LRBA	intron_4_151358016_151388825	ENSG00000198589.15	-1.02545
intron_4_38689879_38694746	0.310141	Cells_EBV-transformed_lymphocytes	0.935077	KLF3	intron_4_38691500_38696367	ENSG00000109787.13	-1.01493
intron_4_39468427_39470019	0.308396	Cells_EBV-transformed_lymphocytes	0.935077	LIAS	intron_4_39470047_39471639	ENSG00000121897.15	1.01859
intron_4_44711137_44717113	0.299557	Cells_EBV-transformed_lymphocytes	0.935077	GNPDA2	intron_4_44713154_44719130	ENSG00000163281.12	-1.03738
intron_5_100562188_100586181	0.300817	Cells_EBV-transformed_lymphocytes	0.935077	FAM174A	intron_5_99897892_99921885	ENSG00000174132.9	-1.03468
intron_5_103173972_103176866	0.310681	Cells_EBV-transformed_lymphocytes	0.935077	PPIP5K2	intron_5_102509676_102512568	ENSG00000145725.21	-1.01379
intron_5_103173972_103177667	0.310681	Cells_EBV-transformed_lymphocytes	0.935077	PPIP5K2	intron_5_102509676_102513368	ENSG00000145725.21	1.01379
intron_5_112821991_112827108	0.300094	Cells_EBV-transformed_lymphocytes	0.935077	APC	intron_5_112157688_112162805	ENSG00000134982.17	1.03623
intron_5_113515362_113532879	0.306845	Cells_EBV-transformed_lymphocytes	0.935077	YTHDC2	intron_5_112851059_112868576	ENSG00000047188.16	1.02187
intron_5_1501603_1523710	0.300454	Cells_EBV-transformed_lymphocytes	0.935077	LPCAT1	intron_5_1501718_1523825	ENSG00000153395.10	1.03546
intron_5_1801549_1802321	0.301116	Cells_EBV-transformed_lymphocytes	0.935077	NDUFS6	intron_5_1801663_1802435	ENSG00000145494.12	1.03404
intron_5_205958_216729	0.311146	Cells_EBV-transformed_lymphocytes	0.935077	CCDC127	intron_5_206073_216844	ENSG00000164366.4	-1.01282
intron_5_218418_220240	0.30305	Cells_EBV-transformed_lymphocytes	0.935077	SDHA	intron_5_218533_220355	ENSG00000073578.18	1.02991
intron_5_240476_254393	0.30305	Cells_EBV-transformed_lymphocytes	0.935077	SDHA	intron_5_240591_254508	ENSG00000073578.18	-1.02991
intron_5_40730343_40746798	0.311223	Cells_EBV-transformed_lymphocytes	0.935077	TTC33	intron_5_40730445_40746900	ENSG00000113638.14	-1.01266
intron_5_43121123_43122039	0.301319	Cells_EBV-transformed_lymphocytes	0.935077	ZNF131	intron_5_43121225_43122141	ENSG00000172262.12	1.03361
intron_5_64785579_64786524	0.309892	Cells_EBV-transformed_lymphocytes	0.935077	CWC27	intron_5_64081406_64082351	ENSG00000153015.17	-1.01545
intron_5_65994864_66012049	0.301811	Cells_EBV-transformed_lymphocytes	0.935077	ERBIN	intron_5_65290692_65307877	ENSG00000112851.16	1.03256
intron_5_6748590_6749557	0.309018	Cells_EBV-transformed_lymphocytes	0.935077	TENT4A	intron_5_6748703_6749670	ENSG00000112941.14	-1.01728
intron_5_74834597_74838965	0.302331	Cells_EBV-transformed_lymphocytes	0.935077	FAM169A	intron_5_74130422_74134790	ENSG00000198780.13	-1.03145
intron_5_78885128_78885584	0.306375	Cells_EBV-transformed_lymphocytes	0.935077	ARSB	intron_5_78180951_78181407	ENSG00000113273.17	1.02286
intron_5_79990236_79990594	0.311431	Cells_EBV-transformed_lymphocytes	0.935077	MTX3	intron_5_79286059_79286417	ENSG00000177034.17	1.01222
intron_5_96900189_96901506	0.307485	Cells_EBV-transformed_lymphocytes	0.935077	ERAP2	intron_5_96235893_96237210	ENSG00000164308.17	-1.02051
intron_6_118829250_118856371	0.299005	Cells_EBV-transformed_lymphocytes	0.935077	MCM9	intron_6_119150413_119177534	ENSG00000111877.18	1.03857
intron_6_118829250_118894027	0.299005	Cells_EBV-transformed_lymphocytes	0.935077	MCM9	intron_6_119150413_119215191	ENSG00000111877.18	-1.03857
intron_6_136705133_136720450	0.310348	Cells_EBV-transformed_lymphocytes	0.935077	MAP3K5	intron_6_137026271_137041588	ENSG00000197442.11	-1.01449
intron_6_169753372_169753864	0.301684	Cells_EBV-transformed_lymphocytes	0.935077	ERMARD	intron_6_170153468_170153960	ENSG00000130023.16	1.03283
intron_6_20115352_20118437	0.302157	Cells_EBV-transformed_lymphocytes	0.935077	MBOAT1	intron_6_20115583_20118668	ENSG00000172197.11	-1.03182
intron_6_4062299_4063074	0.299376	Cells_EBV-transformed_lymphocytes	0.935077	PRPF4B	intron_6_4062533_4063308	ENSG00000112739.17	1.03777
intron_6_42057513_42066312	0.306503	Cells_EBV-transformed_lymphocytes	0.935077	TAF8	intron_6_42025251_42034050	ENSG00000137413.17	-1.02259
intron_6_4996420_4999809	0.311721	Cells_EBV-transformed_lymphocytes	0.935077	RPP40	intron_6_4996654_5000043	ENSG00000124787.14	1.01162
intron_6_56463156_56463565	0.298856	Cells_EBV-transformed_lymphocytes	0.935077	DST	intron_6_56327954_56328363	ENSG00000151914.22	-1.03889
intron_6_69867637_69879536	0.304568	Cells_EBV-transformed_lymphocytes	0.935077	COL19A1	intron_6_70577529_70589428	ENSG00000082293.13	-1.02669
intron_6_73610547_73615315	0.310106	Cells_EBV-transformed_lymphocytes	0.935077	SLC17A5	intron_6_74320270_74325038	ENSG00000119899.13	1.015
intron_6_75908627_75911672	0.310515	Cells_EBV-transformed_lymphocytes	0.935077	MYO6	intron_6_76618344_76621389	ENSG00000196586.17	-1.01414
intron_6_75908627_75914063	0.310515	Cells_EBV-transformed_lymphocytes	0.935077	MYO6	intron_6_76618344_76623780	ENSG00000196586.17	1.01414
intron_6_78946874_78947623	0.301576	Cells_EBV-transformed_lymphocytes	0.935077	PHIP	intron_6_79656591_79657340	ENSG00000146247.15	1.03306
intron_6_78947775_78954814	0.302049	Cells_EBV-transformed_lymphocytes	0.935077	PHIP	intron_6_79657492_79664531	ENSG00000146247.15	-1.03205
intron_6_83096823_83096925	0.298683	Cells_EBV-transformed_lymphocytes	0.935077	DOP1A	intron_6_83806542_83806644	ENSG00000083097.15	1.03926
intron_6_83154043_83154180	0.304663	Cells_EBV-transformed_lymphocytes	0.935077	DOP1A	intron_6_83863762_83863899	ENSG00000083097.15	1.02648
intron_6_83162919_83167862	0.310412	Cells_EBV-transformed_lymphocytes	0.935077	DOP1A	intron_6_83872638_83877581	ENSG00000083097.15	-1.01436
intron_6_85677875_85677954	0.306829	Cells_EBV-transformed_lymphocytes	0.935077	SNHG5	intron_6_86387593_86387672	ENSG00000203875.13	1.0219
intron_6_87569590_87583464	0.302489	Cells_EBV-transformed_lymphocytes	0.935077	RARS2	intron_6_88279308_88293182	ENSG00000146282.19	1.03111
intron_6_87612248_87616314	0.304577	Cells_EBV-transformed_lymphocytes	0.935077	ORC3	intron_6_88321966_88326032	ENSG00000135336.16	-1.02667
intron_6_89637882_89638404	0.305992	Cells_EBV-transformed_lymphocytes	0.935077	LYRM2	intron_6_90347601_90348123	ENSG00000083099.11	1.02367
intron_7_101234442_101237365	0.306673	Cells_EBV-transformed_lymphocytes	0.935077	CLDN15	intron_7_100877723_100880646	ENSG00000106404.14	1.02223
intron_7_102396537_102397620	0.298744	Cells_EBV-transformed_lymphocytes	0.935077	PRKRIP1	intron_7_102036984_102038067	ENSG00000128563.13	1.03913
intron_7_102749417_102751692	0.301448	Cells_EBV-transformed_lymphocytes	0.935077	FAM185A	intron_7_102389864_102392139	ENSG00000222011.9	1.03333
intron_7_107211225_107230615	0.302249	Cells_EBV-transformed_lymphocytes	0.935077	COG5	intron_7_106851670_106871060	ENSG00000164597.15	1.03162
intron_7_124825357_124827214	0.301329	Cells_EBV-transformed_lymphocytes	0.935077	POT1	intron_7_124465411_124467268	ENSG00000128513.16	-1.03359
intron_7_130039547_130043628	0.29834	Cells_EBV-transformed_lymphocytes	0.935077	ZC3HC1	intron_7_129679387_129683468	ENSG00000091732.17	1.04
intron_7_1472386_1473072	0.30224	Cells_EBV-transformed_lymphocytes	0.935077	INTS1	intron_7_1512022_1512708	ENSG00000164880.16	-1.03164
intron_7_150323560_150325841	0.304408	Cells_EBV-transformed_lymphocytes	0.935077	LRRC61	intron_7_150020649_150022930	ENSG00000127399.15	-1.02703
intron_7_150323560_150325841	0.304408	Cells_EBV-transformed_lymphocytes	0.935077	ZBED10P	intron_7_150020649_150022930	ENSG00000188707.7	-1.02703
intron_7_154928767_154928956	0.301343	Cells_EBV-transformed_lymphocytes	0.935077	PAXIP1-AS2	intron_7_154720477_154720666	ENSG00000214106.9	1.03356
intron_7_155766655_155774559	0.309922	Cells_EBV-transformed_lymphocytes	0.935077	RBM33	intron_7_155559349_155567253	ENSG00000184863.11	1.01538
intron_7_157216971_157220689	0.305755	Cells_EBV-transformed_lymphocytes	0.935077	UBE3C	intron_7_157009665_157013383	ENSG00000009335.18	1.02417
intron_7_157231327_157248368	0.306848	Cells_EBV-transformed_lymphocytes	0.935077	UBE3C	intron_7_157024021_157041062	ENSG00000009335.18	1.02186
intron_7_30595933_30598796	0.307194	Cells_EBV-transformed_lymphocytes	0.935077	GARS1	intron_7_30635549_30638412	ENSG00000106105.15	1.02113
intron_7_33026915_33035934	0.308152	Cells_EBV-transformed_lymphocytes	0.935077	NT5C3A	intron_7_33066527_33075546	ENSG00000122643.23	-1.01911
intron_7_33026915_33062568	0.308152	Cells_EBV-transformed_lymphocytes	0.935077	NT5C3A	intron_7_33066527_33102180	ENSG00000122643.23	1.01911
intron_7_37685583_37709718	0.305422	Cells_EBV-transformed_lymphocytes	0.935077	GPR141	intron_7_37725186_37749320	ENSG00000187037.9	1.02488
intron_7_44796793_44799247	0.306597	Cells_EBV-transformed_lymphocytes	0.935077	PPIA	intron_7_44836392_44838846	ENSG00000196262.15	1.02239
intron_7_4786428_4787596	0.311553	Cells_EBV-transformed_lymphocytes	0.935077	AP5Z1	intron_7_4826059_4827227	ENSG00000242802.9	-1.01197
intron_7_66400437_66400923	0.299055	Cells_EBV-transformed_lymphocytes	0.935077	LINC00174	intron_7_65865424_65865910	ENSG00000179406.10	1.03846
intron_7_75879260_75881829	0.305528	Cells_EBV-transformed_lymphocytes	0.935077	RHBDD2	intron_7_75508578_75511147	ENSG00000005486.17	-1.02465
intron_8_103325498_103328268	0.311066	Cells_EBV-transformed_lymphocytes	0.935077	FZD6	intron_8_104337726_104340496	ENSG00000164930.12	1.01299
intron_8_103325498_103329655	0.311066	Cells_EBV-transformed_lymphocytes	0.935077	FZD6	intron_8_104337726_104341883	ENSG00000164930.12	-1.01299
intron_8_109557042_109560838	0.310446	Cells_EBV-transformed_lymphocytes	0.935077	EBAG9	intron_8_110569271_110573067	ENSG00000147654.16	-1.01429
intron_8_127890998_127932053	0.306781	Cells_EBV-transformed_lymphocytes	0.935077	PVT1	intron_8_128903244_128944299	ENSG00000249859.14	-1.022
intron_8_140668424_140669727	0.308258	Cells_EBV-transformed_lymphocytes	0.935077	PTK2	intron_8_141678523_141679826	ENSG00000169398.20	1.01888
intron_8_140668424_140674298	0.308258	Cells_EBV-transformed_lymphocytes	0.935077	PTK2	intron_8_141678523_141684397	ENSG00000169398.20	-1.01888
intron_8_140669735_140674298	0.308258	Cells_EBV-transformed_lymphocytes	0.935077	PTK2	intron_8_141679834_141684397	ENSG00000169398.20	1.01888
intron_8_17934858_17935589	0.307194	Cells_EBV-transformed_lymphocytes	0.935077	PCM1	intron_8_17792367_17793098	ENSG00000078674.20	-1.02113
intron_8_27748279_27748495	0.299764	Cells_EBV-transformed_lymphocytes	0.935077	CCDC25	intron_8_27605796_27606012	ENSG00000147419.19	-1.03694
intron_8_41578278_41598292	0.310446	Cells_EBV-transformed_lymphocytes	0.935077	GPAT4	intron_8_41435797_41455811	ENSG00000158669.11	1.01429
intron_8_42856428_42861745	0.301228	Cells_EBV-transformed_lymphocytes	0.935077	RNF170	intron_8_42711571_42716888	ENSG00000120925.16	-1.0338
intron_8_42887871_42889303	0.302547	Cells_EBV-transformed_lymphocytes	0.935077	RNF170	intron_8_42743014_42744446	ENSG00000120925.16	-1.03099
intron_8_42982696_42986655	0.307862	Cells_EBV-transformed_lymphocytes	0.935077	HOOK3	intron_8_42837839_42841798	ENSG00000168172.9	1.01972
intron_8_66452105_66454059	0.310937	Cells_EBV-transformed_lymphocytes	0.935077	ADHFE1	intron_8_67364340_67366294	ENSG00000147576.17	1.01326
intron_8_76988338_76999990	0.300628	Cells_EBV-transformed_lymphocytes	0.935077	PEX2	intron_8_77900574_77912226	ENSG00000164751.15	1.03509
intron_8_81676265_81679126	0.302638	Cells_EBV-transformed_lymphocytes	0.935077	IMPA1	intron_8_82588500_82591361	ENSG00000133731.10	-1.03079
intron_8_85214631_85217386	0.303507	Cells_EBV-transformed_lymphocytes	0.935077	RBIS	intron_8_86126860_86129615	ENSG00000176731.12	1.02894
intron_8_89758233_89765341	0.3041	Cells_EBV-transformed_lymphocytes	0.935077	RIPK2	intron_8_90770461_90777569	ENSG00000104312.8	-1.02768
intron_9_105385502_105389033	0.300454	Cells_EBV-transformed_lymphocytes	0.935077	SLC44A1	intron_9_108147783_108151314	ENSG00000070214.17	1.03546
intron_9_105385502_105389904	0.300454	Cells_EBV-transformed_lymphocytes	0.935077	SLC44A1	intron_9_108147783_108152185	ENSG00000070214.17	-1.03546
intron_9_105385502_105438281	0.300454	Cells_EBV-transformed_lymphocytes	0.935077	SLC44A1	intron_9_108147783_108200562	ENSG00000070214.17	-1.03546
intron_9_20988429_20990123	0.303963	Cells_EBV-transformed_lymphocytes	0.935077	FOCAD	intron_9_20988428_20990122	ENSG00000188352.13	-1.02797
intron_9_26887513_26892259	0.302486	Cells_EBV-transformed_lymphocytes	0.935077	CAAP1	intron_9_26887511_26892257	ENSG00000120159.13	1.03112
intron_9_33467516_33467691	0.311227	Cells_EBV-transformed_lymphocytes	0.935077	NOL6	intron_9_33467514_33467689	ENSG00000165271.17	1.01265
intron_9_33467868_33468030	0.311227	Cells_EBV-transformed_lymphocytes	0.935077	NOL6	intron_9_33467866_33468028	ENSG00000165271.17	-1.01265
intron_9_4719307_4722506	0.302119	Cells_EBV-transformed_lymphocytes	0.935077	AK3	intron_9_4719307_4722506	ENSG00000147853.17	-1.0319
intron_9_69741858_69750781	0.303776	Cells_EBV-transformed_lymphocytes	0.935077	PTAR1	intron_9_72356774_72365697	ENSG00000188647.13	1.02837
intron_9_96484633_96488089	0.303526	Cells_EBV-transformed_lymphocytes	0.935077	HABP4	intron_9_99246915_99250371	ENSG00000130956.14	-1.0289
intron_11_6608211_6608394	0.257445	Brain_Frontal_Cortex_BA9	0.935078	ILK	intron_11_6629441_6629624	ENSG00000166333.14	-1.13245
intron_11_71498528_71501302	0.257574	Brain_Frontal_Cortex_BA9	0.935078	NADSYN1	intron_11_71209574_71212348	ENSG00000172890.13	-1.13214
intron_11_7672891_7674112	0.258424	Brain_Frontal_Cortex_BA9	0.935078	CYB5R2	intron_11_7694122_7695343	ENSG00000166394.15	1.13012
intron_11_7672891_7674226	0.258424	Brain_Frontal_Cortex_BA9	0.935078	CYB5R2	intron_11_7694122_7695457	ENSG00000166394.15	-1.13012
intron_12_121232676_121232997	0.258282	Brain_Frontal_Cortex_BA9	0.935078	P2RX4	intron_12_121670479_121670800	ENSG00000135124.16	1.13046
intron_14_20345087_20345394	0.257812	Brain_Frontal_Cortex_BA9	0.935078	PARP2	intron_14_20813246_20813553	ENSG00000129484.14	1.13158
intron_14_20345126_20345394	0.257812	Brain_Frontal_Cortex_BA9	0.935078	PARP2	intron_14_20813285_20813553	ENSG00000129484.14	-1.13158
intron_16_15044407_15047418	0.258419	Brain_Frontal_Cortex_BA9	0.935078	NTAN1	intron_16_15138264_15141275	ENSG00000157045.9	1.13014
intron_16_15044407_15047442	0.258419	Brain_Frontal_Cortex_BA9	0.935078	NTAN1	intron_16_15138264_15141299	ENSG00000157045.9	1.13014
intron_16_58168693_58174451	0.25726	Brain_Frontal_Cortex_BA9	0.935078	CSNK2A2	intron_16_58202597_58208355	ENSG00000070770.10	1.13289
intron_17_45406083_45429623	0.257696	Brain_Frontal_Cortex_BA9	0.935078	ARHGAP27	intron_17_43483449_43506989	ENSG00000159314.13	1.13185
intron_17_4986286_4986954	0.257277	Brain_Frontal_Cortex_BA9	0.935078	CAMTA2	intron_17_4889581_4890249	ENSG00000108509.21	-1.13285
intron_17_4986286_4987593	0.257277	Brain_Frontal_Cortex_BA9	0.935078	CAMTA2	intron_17_4889581_4890888	ENSG00000108509.21	1.13285
intron_18_80037506_80038505	0.258201	Brain_Frontal_Cortex_BA9	0.935078	RBFA	intron_18_77797506_77798505	ENSG00000101546.13	-1.13065
intron_19_3759600_3759689	0.257823	Brain_Frontal_Cortex_BA9	0.935078	APBA3	intron_19_3759598_3759687	ENSG00000011132.12	1.13155
intron_1_11819554_11822695	0.257342	Brain_Frontal_Cortex_BA9	0.935078	CLCN6	intron_1_11879611_11882752	ENSG00000011021.23	1.1327
intron_22_29267577_29267748	0.258395	Brain_Frontal_Cortex_BA9	0.935078	RHBDD3	intron_22_29663566_29663737	ENSG00000100263.14	1.13019
intron_2_232850409_232856793	0.258419	Brain_Frontal_Cortex_BA9	0.935078	GIGYF2	intron_2_233715119_233721503	ENSG00000204120.16	-1.13014
intron_2_237756187_237760064	0.258339	Brain_Frontal_Cortex_BA9	0.935078	LRRFIP1	intron_2_238664830_238668707	ENSG00000124831.20	1.13033
intron_3_158571347_158596862	0.257892	Brain_Frontal_Cortex_BA9	0.935078	MLF1	intron_3_158289136_158314651	ENSG00000178053.21	1.13139
intron_3_158571391_158592434	0.257892	Brain_Frontal_Cortex_BA9	0.935078	MLF1	intron_3_158289180_158310223	ENSG00000178053.21	1.13139
intron_3_38230430_38236839	0.258026	Brain_Frontal_Cortex_BA9	0.935078	OXSR1	intron_3_38271921_38278330	ENSG00000172939.9	1.13107
intron_4_148436862_148444526	0.258419	Brain_Frontal_Cortex_BA9	0.935078	NR3C2	intron_4_149358014_149365678	ENSG00000151623.15	1.13014
intron_4_170088564_170089624	0.257905	Brain_Frontal_Cortex_BA9	0.935078	AADAT	intron_4_171009715_171010775	ENSG00000109576.14	-1.13136
intron_4_39217240_39217983	0.257679	Brain_Frontal_Cortex_BA9	0.935078	WDR19	intron_4_39218860_39219603	ENSG00000157796.18	1.13189
intron_5_177064601_177079382	0.258248	Brain_Frontal_Cortex_BA9	0.935078	ZNF346	intron_5_176491602_176506383	ENSG00000113761.12	1.13054
intron_6_170348323_170358226	0.25794	Brain_Frontal_Cortex_BA9	0.935078	FAM120B	intron_6_170657411_170667314	ENSG00000112584.14	1.13127
intron_6_83594481_83601271	0.257495	Brain_Frontal_Cortex_BA9	0.935078	SNAP91	intron_6_84304200_84310990	ENSG00000065609.15	1.13233
intron_7_102376322_102395977	0.257892	Brain_Frontal_Cortex_BA9	0.935078	PRKRIP1	intron_7_102016769_102036424	ENSG00000128563.13	1.13139
intron_7_102376322_102397620	0.257892	Brain_Frontal_Cortex_BA9	0.935078	PRKRIP1	intron_7_102016769_102038067	ENSG00000128563.13	-1.13139
intron_7_140017833_140020025	0.257905	Brain_Frontal_Cortex_BA9	0.935078	TBXAS1	intron_7_139717633_139719825	ENSG00000059377.19	1.13136
intron_7_24623784_24641716	0.257737	Brain_Frontal_Cortex_BA9	0.935078	PALS2	intron_7_24663403_24681335	ENSG00000105926.16	1.13176
intron_17_80422245_80423520	0.265567	Stomach	0.935081	ENDOV	intron_17_78396045_78397320	ENSG00000173818.17	-1.11333
intron_13_51771911_51773930	0.264022	Nerve_Tibial	0.935083	DHRS12	intron_13_52346047_52348066	ENSG00000102796.12	1.11694
intron_13_51771911_51773930	0.264022	Nerve_Tibial	0.935083	ENSG00000285444	intron_13_52346047_52348066	ENSG00000285444.1	1.11694
intron_10_69097231_69103871	0.31195	Cells_EBV-transformed_lymphocytes	0.935083	SRGN	intron_10_70856987_70863627	ENSG00000122862.5	1.01114
intron_17_75891878_75892011	0.268845	Kidney_Cortex	0.935084	TRIM65	intron_17_73887959_73888092	ENSG00000141569.12	1.10573
intron_19_34677856_34678737	0.294814	Brain_Nucleus_accumbens_basal_ganglia	0.935084	ZNF302	intron_19_35168761_35169642	ENSG00000089335.22	-1.04762
intron_10_102359435_102361022	0.32394	Brain_Cerebellar_Hemisphere	0.935085	GBF1	intron_10_104119192_104120779	ENSG00000107862.7	0.986395
intron_11_11842224_11884467	0.322687	Brain_Cerebellar_Hemisphere	0.935085	USP47	intron_11_11863771_11906014	ENSG00000170242.19	0.98895
intron_12_122519029_122520504	0.324427	Brain_Cerebellar_Hemisphere	0.935085	RSRC2	intron_12_123003576_123005051	ENSG00000111011.18	-0.985401
intron_12_122519051_122520504	0.324427	Brain_Cerebellar_Hemisphere	0.935085	RSRC2	intron_12_123003598_123005051	ENSG00000111011.18	0.985401
intron_12_47964423_47968133	0.324353	Brain_Cerebellar_Hemisphere	0.935085	TMEM106C	intron_12_48358206_48361916	ENSG00000134291.12	-0.985551
intron_12_49005543_49013062	0.324324	Brain_Cerebellar_Hemisphere	0.935085	PRKAG1	intron_12_49399326_49406845	ENSG00000181929.13	-0.985611
intron_12_57093195_57093407	0.324405	Brain_Cerebellar_Hemisphere	0.935085	NAB2	intron_12_57486978_57487190	ENSG00000166886.13	-0.985447
intron_13_52180654_52186683	0.323123	Brain_Cerebellar_Hemisphere	0.935085	MRPS31P5	intron_13_52754789_52760818	ENSG00000291010.1	-0.98806
intron_14_104597127_104604437	0.324012	Brain_Cerebellar_Hemisphere	0.935085	TMEM179	intron_14_105063464_105070774	ENSG00000258986.7	0.986248
intron_14_23562066_23562288	0.322884	Brain_Cerebellar_Hemisphere	0.935085	AP1G2	intron_14_24031275_24031497	ENSG00000213983.12	-0.98855
intron_14_74921561_74922341	0.324427	Brain_Cerebellar_Hemisphere	0.935085	RPS6KL1	intron_14_75388264_75389044	ENSG00000198208.12	0.985401
intron_14_74922442_74923180	0.324427	Brain_Cerebellar_Hemisphere	0.935085	RPS6KL1	intron_14_75389145_75389883	ENSG00000198208.12	-0.985401
intron_14_91215556_91224684	0.32255	Brain_Cerebellar_Hemisphere	0.935085	DGLUCY	intron_14_91681900_91691028	ENSG00000133943.21	-0.989231
intron_15_41860758_41861419	0.322274	Brain_Cerebellar_Hemisphere	0.935085	SPTBN5	intron_15_42152956_42153617	ENSG00000137877.10	0.989796
intron_15_72716850_72722789	0.323841	Brain_Cerebellar_Hemisphere	0.935085	BBS4	intron_15_73009191_73015130	ENSG00000140463.14	-0.986595
intron_15_84646348_84647890	0.322557	Brain_Cerebellar_Hemisphere	0.935085	WDR73	intron_15_85189579_85191121	ENSG00000177082.13	0.989217
intron_15_90957503_90957604	0.323132	Brain_Cerebellar_Hemisphere	0.935085	RCCD1	intron_15_91500733_91500834	ENSG00000166965.13	0.988042
intron_16_15867516_15873491	0.323603	Brain_Cerebellar_Hemisphere	0.935085	CEP20	intron_16_15961373_15967348	ENSG00000133393.13	0.98708
intron_16_30359841_30364900	0.323985	Brain_Cerebellar_Hemisphere	0.935085	TBC1D10B	intron_16_30371162_30376221	ENSG00000169221.14	-0.986301
intron_16_8624118_8625496	0.3232	Brain_Cerebellar_Hemisphere	0.935085	METTL22	intron_16_8717975_8719353	ENSG00000067365.15	-0.987903
intron_17_48931717_48933205	0.32448	Brain_Cerebellar_Hemisphere	0.935085	SNF8	intron_17_47009079_47010567	ENSG00000159210.10	0.985294
intron_17_48936242_48937020	0.32448	Brain_Cerebellar_Hemisphere	0.935085	SNF8	intron_17_47013604_47014382	ENSG00000159210.10	0.985294
intron_17_48936933_48937020	0.32448	Brain_Cerebellar_Hemisphere	0.935085	SNF8	intron_17_47014295_47014382	ENSG00000159210.10	-0.985294
intron_17_59735473_59738837	0.32372	Brain_Cerebellar_Hemisphere	0.935085	VMP1	intron_17_57812834_57816198	ENSG00000062716.13	0.986842
intron_17_82381342_82382564	0.323249	Brain_Cerebellar_Hemisphere	0.935085	ENSG00000260011	intron_17_80339218_80340440	ENSG00000260011.2	0.987804
intron_18_49044204_49093217	0.323763	Brain_Cerebellar_Hemisphere	0.935085	DYM	intron_18_46570574_46619587	ENSG00000141627.14	0.986755
intron_19_35132042_35133693	0.323075	Brain_Cerebellar_Hemisphere	0.935085	LGI4	intron_19_35622946_35624597	ENSG00000153902.14	0.988158
intron_19_53109908_53115704	0.323475	Brain_Cerebellar_Hemisphere	0.935085	ZNF415	intron_19_53613161_53618957	ENSG00000170954.12	-0.987342
intron_19_57922629_57925623	0.324175	Brain_Cerebellar_Hemisphere	0.935085	ZNF418	intron_19_58433997_58436991	ENSG00000196724.13	0.985915
intron_1_151842031_151844045	0.324273	Brain_Cerebellar_Hemisphere	0.935085	C2CD4D-AS1	intron_1_151814507_151816521	ENSG00000234614.1	-0.985714
intron_1_155060832_155061415	0.323585	Brain_Cerebellar_Hemisphere	0.935085	ADAM15	intron_1_155033308_155033891	ENSG00000143537.14	-0.987117
intron_1_197428001_197428974	0.324427	Brain_Cerebellar_Hemisphere	0.935085	CRB1	intron_1_197397131_197398104	ENSG00000134376.17	-0.985401
intron_1_197428001_197429449	0.324427	Brain_Cerebellar_Hemisphere	0.935085	CRB1	intron_1_197397131_197398579	ENSG00000134376.17	0.985401
intron_1_197429108_197429449	0.324427	Brain_Cerebellar_Hemisphere	0.935085	CRB1	intron_1_197398238_197398579	ENSG00000134376.17	-0.985401
intron_1_2510748_2511338	0.323285	Brain_Cerebellar_Hemisphere	0.935085	PANK4	intron_1_2442187_2442777	ENSG00000157881.16	-0.98773
intron_1_2510782_2511338	0.323285	Brain_Cerebellar_Hemisphere	0.935085	PANK4	intron_1_2442221_2442777	ENSG00000157881.16	0.98773
intron_1_65622981_65633152	0.323894	Brain_Cerebellar_Hemisphere	0.935085	LEPR	intron_1_66088664_66098835	ENSG00000116678.20	-0.986486
intron_20_62860308_62861024	0.323228	Brain_Cerebellar_Hemisphere	0.935085	TCFL5	intron_20_61491660_61492376	ENSG00000101190.13	0.987847
intron_20_63977406_63979377	0.322687	Brain_Cerebellar_Hemisphere	0.935085	SAMD10	intron_20_62608759_62610730	ENSG00000130590.14	-0.98895
intron_22_32475124_32478981	0.323563	Brain_Cerebellar_Hemisphere	0.935085	FBXO7	intron_22_32871111_32874968	ENSG00000100225.18	-0.987163
intron_22_36703992_36720916	0.324427	Brain_Cerebellar_Hemisphere	0.935085	CACNG2-DT	intron_22_37100037_37116961	ENSG00000234688.3	0.985401
intron_2_97560860_97584944	0.323636	Brain_Cerebellar_Hemisphere	0.935085	ANKRD36B	intron_2_98177323_98201407	ENSG00000196912.13	0.987013
intron_3_197533561_197538306	0.323238	Brain_Cerebellar_Hemisphere	0.935085	BDH1	intron_3_197260432_197265177	ENSG00000161267.12	-0.987825
intron_3_33594968_33596711	0.323595	Brain_Cerebellar_Hemisphere	0.935085	CLASP2	intron_3_33636460_33638203	ENSG00000163539.18	0.987097
intron_3_48247677_48260813	0.323398	Brain_Cerebellar_Hemisphere	0.935085	ZNF589	intron_3_48289167_48302303	ENSG00000164048.14	0.9875
intron_3_52470907_52471291	0.322779	Brain_Cerebellar_Hemisphere	0.935085	NISCH	intron_3_52504923_52505307	ENSG00000010322.16	0.988764
intron_3_52470907_52471814	0.322779	Brain_Cerebellar_Hemisphere	0.935085	NISCH	intron_3_52504923_52505830	ENSG00000010322.16	-0.988764
intron_3_52818283_52818462	0.324125	Brain_Cerebellar_Hemisphere	0.935085	ITIH4	intron_3_52852299_52852478	ENSG00000055955.17	0.986017
intron_3_52818536_52819393	0.324125	Brain_Cerebellar_Hemisphere	0.935085	ITIH4	intron_3_52852552_52853409	ENSG00000055955.17	-0.986017
intron_4_113373173_113373285	0.324444	Brain_Cerebellar_Hemisphere	0.935085	ANK2	intron_4_114294329_114294441	ENSG00000145362.21	-0.985366
intron_4_185630598_185635355	0.323636	Brain_Cerebellar_Hemisphere	0.935085	SORBS2	intron_4_186551752_186556509	ENSG00000154556.20	-0.987013
intron_4_3013828_3019641	0.323322	Brain_Cerebellar_Hemisphere	0.935085	GRK4	intron_4_3015555_3021368	ENSG00000125388.20	0.987654
intron_4_53414722_53425872	0.322932	Brain_Cerebellar_Hemisphere	0.935085	ENSG00000282278	intron_4_54280889_54292039	ENSG00000282278.1	0.98845
intron_4_53414722_53425872	0.322932	Brain_Cerebellar_Hemisphere	0.935085	FIP1L1	intron_4_54280889_54292039	ENSG00000145216.17	0.98845
intron_4_67474978_67489967	0.324307	Brain_Cerebellar_Hemisphere	0.935085	CENPC	intron_4_68340696_68355685	ENSG00000145241.11	-0.985646
intron_6_70579566_70588615	0.323312	Brain_Cerebellar_Hemisphere	0.935085	SDHAF4	intron_6_71289269_71298318	ENSG00000154079.6	0.987675
intron_7_101319032_101321671	0.324032	Brain_Cerebellar_Hemisphere	0.935085	IFT22	intron_7_100962313_100964952	ENSG00000128581.17	0.986207
intron_7_158646563_158650832	0.323212	Brain_Cerebellar_Hemisphere	0.935085	NCAPG2	intron_7_158439255_158443524	ENSG00000146918.20	0.987879
intron_7_6026961_6028615	0.322993	Brain_Cerebellar_Hemisphere	0.935085	EIF2AK1	intron_7_6066592_6068246	ENSG00000086232.13	-0.988327
intron_7_66480448_66481541	0.323436	Brain_Cerebellar_Hemisphere	0.935085	ENSG00000244510	intron_7_65945435_65946528	ENSG00000244510.2	0.987421
intron_7_66480448_66481541	0.323436	Brain_Cerebellar_Hemisphere	0.935085	LINC00174	intron_7_65945435_65946528	ENSG00000179406.10	0.987421
intron_7_72628997_72694687	0.322378	Brain_Cerebellar_Hemisphere	0.935085	TYW1B	intron_7_72093982_72159677	ENSG00000277149.5	-0.989583
intron_7_73687095_73690916	0.324324	Brain_Cerebellar_Hemisphere	0.935085	BUD23	intron_7_73101425_73105246	ENSG00000071462.13	0.985611
intron_7_73694050_73697605	0.324324	Brain_Cerebellar_Hemisphere	0.935085	BUD23	intron_7_73108380_73111935	ENSG00000071462.13	0.985611
intron_9_127817343_127817759	0.323599	Brain_Cerebellar_Hemisphere	0.935085	ENSG00000225032	intron_9_130579622_130580038	ENSG00000225032.5	0.987089
intron_9_133154261_133155178	0.323072	Brain_Cerebellar_Hemisphere	0.935085	GBGT1	intron_9_136029648_136030565	ENSG00000148288.13	-0.988166
intron_12_103951630_103953414	0.301184	Pancreas	0.935088	C12orf73	intron_12_104345408_104347192	ENSG00000204954.10	-1.0339
intron_12_82687669_82857010	0.300088	Pancreas	0.935088	TMTC2	intron_12_83081448_83250789	ENSG00000179104.9	-1.03625
intron_16_69357561_69361404	0.301411	Pancreas	0.935088	TERF2	intron_16_69391464_69395307	ENSG00000132604.11	1.03341
intron_16_75641723_75647578	0.300911	Pancreas	0.935088	KARS1	intron_16_75675621_75681476	ENSG00000065427.15	-1.03448
intron_16_89541384_89544648	0.300094	Pancreas	0.935088	SPG7	intron_16_89607792_89611056	ENSG00000197912.16	-1.03623
intron_17_37536127_37538324	0.300532	Pancreas	0.935088	SYNRG	intron_17_35896229_35898426	ENSG00000275066.5	1.03529
intron_17_47170042_47171917	0.301373	Pancreas	0.935088	CDC27	intron_17_45247408_45249283	ENSG00000004897.12	-1.03349
intron_17_47899303_47918452	0.300911	Pancreas	0.935088	SP2-AS1	intron_17_45976669_45995818	ENSG00000234494.8	-1.03448
intron_19_12774897_12778300	0.300483	Pancreas	0.935088	HOOK2	intron_19_12885711_12889114	ENSG00000095066.12	-1.0354
intron_19_20946389_20948744	0.300892	Pancreas	0.935088	ZNF85	intron_19_21129195_21131550	ENSG00000105750.15	-1.03452
intron_19_2997955_3000647	0.30113	Pancreas	0.935088	TLE2	intron_19_2997953_3000645	ENSG00000065717.15	1.03401
intron_19_48123318_48127277	0.300216	Pancreas	0.935088	LIG1	intron_19_48626575_48630534	ENSG00000105486.15	1.03597
intron_1_151540426_151562585	0.301361	Pancreas	0.935088	TUFT1	intron_1_151512902_151535061	ENSG00000143367.17	-1.03352
intron_1_235494828_235496186	0.301145	Pancreas	0.935088	B3GALNT2	intron_1_235658138_235659496	ENSG00000162885.14	1.03398
intron_1_235494828_235504141	0.301145	Pancreas	0.935088	B3GALNT2	intron_1_235658138_235667441	ENSG00000162885.14	-1.03398
intron_1_235496308_235504141	0.301145	Pancreas	0.935088	B3GALNT2	intron_1_235659618_235667441	ENSG00000162885.14	1.03398
intron_22_29561862_29569193	0.300282	Pancreas	0.935088	NIPSNAP1	intron_22_29957851_29965182	ENSG00000184117.12	1.03583
intron_2_102340828_102342223	0.30143	Pancreas	0.935088	IL1RL1	intron_2_102957288_102958683	ENSG00000115602.17	-1.03337
intron_2_111367575_111494885	0.301237	Pancreas	0.935088	MIR4435-2HG	intron_2_112125152_112252462	ENSG00000172965.17	1.03378
intron_2_200473052_200477636	0.300723	Pancreas	0.935088	SPATS2L	intron_2_201337775_201342359	ENSG00000196141.14	1.03488
intron_2_209704620_209705580	0.300135	Pancreas	0.935088	MAP2	intron_2_210569344_210570304	ENSG00000078018.22	-1.03614
intron_2_219598180_219601235	0.30077	Pancreas	0.935088	STK11IP	intron_2_220462902_220465957	ENSG00000144589.22	1.03478
intron_2_233273052_233273721	0.300799	Pancreas	0.935088	ATG16L1	intron_2_234181698_234182367	ENSG00000085978.22	-1.03472
intron_2_233273052_233274676	0.300799	Pancreas	0.935088	ATG16L1	intron_2_234181698_234183322	ENSG00000085978.22	-1.03472
intron_3_129302142_129304589	0.300723	Pancreas	0.935088	HMCES	intron_3_129020985_129023432	ENSG00000183624.14	-1.03488
intron_3_183022554_183025755	0.300216	Pancreas	0.935088	MCCC1	intron_3_182740342_182743543	ENSG00000078070.14	-1.03597
intron_3_4449340_4452876	0.300957	Pancreas	0.935088	SUMF1	intron_3_4491024_4494560	ENSG00000144455.14	-1.03438
intron_5_100562188_100586181	0.300817	Pancreas	0.935088	FAM174A	intron_5_99897892_99921885	ENSG00000174132.9	-1.03468
intron_5_233645_235144	0.301048	Pancreas	0.935088	SDHA	intron_5_233760_235259	ENSG00000073578.18	-1.03419
intron_7_100202603_100222597	0.301321	Pancreas	0.935088	CASTOR3P	intron_7_99800226_99820220	ENSG00000291122.1	1.03361
intron_7_102749417_102751692	0.301448	Pancreas	0.935088	FAM185A	intron_7_102389864_102392139	ENSG00000222011.9	1.03333
intron_7_55984878_55994894	0.301012	Pancreas	0.935088	NIPSNAP2	intron_7_56052571_56062587	ENSG00000146729.10	1.03427
intron_8_42856428_42861745	0.301228	Pancreas	0.935088	RNF170	intron_8_42711571_42716888	ENSG00000120925.16	-1.0338
intron_8_76988338_76999990	0.300628	Pancreas	0.935088	PEX2	intron_8_77900574_77912226	ENSG00000164751.15	1.03509
intron_4_8294201_8302463	0.290489	Adrenal_Gland	0.935091	HTRA3	intron_4_8295928_8304190	ENSG00000170801.10	1.05705
intron_1_6825210_6871757	0.265648	Stomach	0.935093	CAMTA1	intron_1_6885270_6931817	ENSG00000171735.20	-1.11314
intron_20_44938748_44958337	0.265687	Stomach	0.935093	PABPC1L	intron_20_43567389_43586978	ENSG00000101104.13	-1.11305
intron_7_843520_848418	0.265619	Stomach	0.935093	SUN1	intron_7_883157_888055	ENSG00000164828.18	-1.11321
intron_18_26292381_26293426	0.328406	smultixcan	0.935101	TAF4B	intron_18_23872345_23873390	ENSG00000141384.13	-1.11022e-16
intron_11_65884656_65884935	0.299719	Breast_Mammary_Tissue	0.935103	FIBP	intron_11_65652127_65652406	ENSG00000172500.13	1.03704
intron_12_123458216_123471092	0.299897	Breast_Mammary_Tissue	0.935103	SNRNP35	intron_12_123942763_123955639	ENSG00000184209.15	1.03665
intron_12_47702846_47705952	0.299877	Breast_Mammary_Tissue	0.935103	RPAP3	intron_12_48096629_48099735	ENSG00000005175.10	-1.0367
intron_12_79786478_79788648	0.299881	Breast_Mammary_Tissue	0.935103	PPP1R12A	intron_12_80180258_80182428	ENSG00000058272.19	-1.03669
intron_12_82687669_82857010	0.300088	Breast_Mammary_Tissue	0.935103	TMTC2	intron_12_83081448_83250789	ENSG00000179104.9	-1.03625
intron_13_110627547_110634545	0.30041	Breast_Mammary_Tissue	0.935103	NAXD	intron_13_111279894_111286892	ENSG00000213995.12	1.03556
intron_13_27445137_27450509	0.300863	Breast_Mammary_Tissue	0.935103	MTIF3	intron_13_28019274_28024646	ENSG00000122033.15	-1.03459
intron_13_99340565_99367787	0.300335	Breast_Mammary_Tissue	0.935103	UBAC2	intron_13_99992819_100020041	ENSG00000134882.16	-1.03571
intron_15_68335845_68339500	0.300281	Breast_Mammary_Tissue	0.935103	ITGA11	intron_15_68628183_68631838	ENSG00000137809.17	1.03583
intron_16_57440983_57447342	0.300517	Breast_Mammary_Tissue	0.935103	CIAPIN1	intron_16_57474895_57481254	ENSG00000005194.15	-1.03533
intron_17_82449292_82449431	0.300174	Breast_Mammary_Tissue	0.935103	CYBC1	intron_17_80407168_80407307	ENSG00000178927.19	1.03606
intron_18_79977701_80033851	0.300736	Breast_Mammary_Tissue	0.935103	TXNL4A	intron_18_77737701_77793851	ENSG00000141759.15	1.03486
intron_19_12774897_12778300	0.300483	Breast_Mammary_Tissue	0.935103	HOOK2	intron_19_12885711_12889114	ENSG00000095066.12	-1.0354
intron_19_47682152_47694115	0.300127	Breast_Mammary_Tissue	0.935103	BICRA	intron_19_48185409_48197372	ENSG00000063169.12	-1.03616
intron_19_48123318_48127277	0.300216	Breast_Mammary_Tissue	0.935103	LIG1	intron_19_48626575_48630534	ENSG00000105486.15	1.03597
intron_19_51225155_51225218	0.30057	Breast_Mammary_Tissue	0.935103	CD33	intron_19_51728411_51728474	ENSG00000105383.15	1.03521
intron_19_51225598_51225803	0.30057	Breast_Mammary_Tissue	0.935103	CD33	intron_19_51728854_51729059	ENSG00000105383.15	1.03521
intron_1_207623068_207630517	0.300723	Breast_Mammary_Tissue	0.935103	CR1	intron_1_207796413_207803862	ENSG00000203710.12	1.03488
intron_1_2336850_2357432	0.300911	Breast_Mammary_Tissue	0.935103	MORN1	intron_1_2268289_2288871	ENSG00000116151.14	-1.03448
intron_1_5961949_5967299	0.300628	Breast_Mammary_Tissue	0.935103	NPHP4	intron_1_6022009_6027359	ENSG00000131697.18	-1.03509
intron_20_31554829_31559611	0.300676	Breast_Mammary_Tissue	0.935103	HM13	intron_20_30142632_30147414	ENSG00000101294.18	-1.03499
intron_21_15849872_15864268	0.300911	Breast_Mammary_Tissue	0.935103	USP25	intron_21_17222191_17236587	ENSG00000155313.16	1.03448
intron_2_200473052_200477636	0.300723	Breast_Mammary_Tissue	0.935103	SPATS2L	intron_2_201337775_201342359	ENSG00000196141.14	1.03488
intron_2_209704620_209705580	0.300135	Breast_Mammary_Tissue	0.935103	MAP2	intron_2_210569344_210570304	ENSG00000078018.22	-1.03614
intron_2_219598180_219601235	0.30077	Breast_Mammary_Tissue	0.935103	STK11IP	intron_2_220462902_220465957	ENSG00000144589.22	-1.03478
intron_2_70085624_70086055	0.299807	Breast_Mammary_Tissue	0.935103	PCBP1-AS1	intron_2_70312756_70313187	ENSG00000179818.17	-1.03685
intron_3_122363027_122365336	0.300236	Breast_Mammary_Tissue	0.935103	MIX23	intron_3_122081874_122084183	ENSG00000160124.9	1.03593
intron_3_183022554_183025755	0.300216	Breast_Mammary_Tissue	0.935103	MCCC1	intron_3_182740342_182743543	ENSG00000078070.14	-1.03597
intron_3_183022554_183033991	0.300216	Breast_Mammary_Tissue	0.935103	MCCC1	intron_3_182740342_182751779	ENSG00000078070.14	1.03597
intron_3_4420146_4452876	0.300957	Breast_Mammary_Tissue	0.935103	SUMF1	intron_3_4461830_4494560	ENSG00000144455.14	1.03438
intron_3_4449340_4452876	0.300957	Breast_Mammary_Tissue	0.935103	SUMF1	intron_3_4491024_4494560	ENSG00000144455.14	-1.03438
intron_4_76263843_76309144	0.300685	Breast_Mammary_Tissue	0.935103	FAM47E-STBD1	intron_4_77184996_77230297	ENSG00000272414.6	1.03497
intron_5_100562188_100586181	0.300817	Breast_Mammary_Tissue	0.935103	FAM174A	intron_5_99897892_99921885	ENSG00000174132.9	-1.03468
intron_5_112821991_112827108	0.300094	Breast_Mammary_Tissue	0.935103	APC	intron_5_112157688_112162805	ENSG00000134982.17	1.03623
intron_5_34005899_34007773	0.300941	Breast_Mammary_Tissue	0.935103	AMACR	intron_5_34006004_34007878	ENSG00000242110.9	-1.03442
intron_5_34005899_34007773	0.300941	Breast_Mammary_Tissue	0.935103	ENSG00000289791	intron_5_34006004_34007878	ENSG00000289791.1	-1.03442
intron_5_43619119_43624032	0.300197	Breast_Mammary_Tissue	0.935103	NNT	intron_5_43619221_43624134	ENSG00000112992.18	-1.03601
intron_5_7727261_7743668	0.300094	Breast_Mammary_Tissue	0.935103	ADCY2	intron_5_7727374_7743781	ENSG00000078295.17	1.03623
intron_8_26350681_26354468	0.299841	Breast_Mammary_Tissue	0.935103	PPP2R2A	intron_8_26208197_26211984	ENSG00000221914.11	-1.03677
intron_8_43069659_43070102	0.300957	Breast_Mammary_Tissue	0.935103	FNTA	intron_8_42924802_42925245	ENSG00000168522.13	1.03438
intron_8_43069659_43072181	0.300957	Breast_Mammary_Tissue	0.935103	ENSG00000254673	intron_8_42924802_42927324	ENSG00000254673.1	-1.03438
intron_8_43069659_43072181	0.300957	Breast_Mammary_Tissue	0.935103	FNTA	intron_8_42924802_42927324	ENSG00000168522.13	-1.03438
intron_8_76986296_76988307	0.300628	Breast_Mammary_Tissue	0.935103	PEX2	intron_8_77898532_77900543	ENSG00000164751.15	1.03509
intron_9_539633_540508	0.300512	Breast_Mammary_Tissue	0.935103	KANK1	intron_9_539633_540508	ENSG00000107104.21	1.03534
intron_20_47757463_47785835	0.332097	Brain_Putamen_basal_ganglia	0.935113	SULF2	intron_20_46386207_46414579	ENSG00000196562.16	-0.969899
intron_4_184635418_184638401	0.311993	Cells_EBV-transformed_lymphocytes	0.935115	CASP3	intron_4_185556572_185559555	ENSG00000164305.20	-1.01105
intron_11_71994852_71995450	0.332323	Brain_Putamen_basal_ganglia	0.935119	RNF121	intron_11_71705898_71706496	ENSG00000137522.18	-0.969444
intron_11_71995551_71996195	0.332323	Brain_Putamen_basal_ganglia	0.935119	RNF121	intron_11_71706597_71707241	ENSG00000137522.18	0.969444
intron_16_668236_668353	0.332352	Brain_Putamen_basal_ganglia	0.935119	RHOT2	intron_16_718236_718353	ENSG00000140983.15	-0.969388
intron_1_111419726_111421276	0.33227	Brain_Putamen_basal_ganglia	0.935119	OVGP1	intron_1_111962348_111963898	ENSG00000085465.13	-0.969551
intron_4_2905108_2907743	0.332352	Brain_Putamen_basal_ganglia	0.935119	ADD1	intron_4_2906835_2909470	ENSG00000087274.19	0.969388
intron_12_118386185_118389927	0.347614	Liver	0.935124	SUDS3	intron_12_118823990_118827732	ENSG00000111707.12	0.939227
intron_1_93236390_93239310	0.347591	Liver	0.935124	CCDC18	intron_1_93701947_93704867	ENSG00000122483.18	0.939272
intron_7_2235564_2238015	0.347634	Liver	0.935124	ENSG00000286192	intron_7_2275199_2277650	ENSG00000286192.1	0.939189
intron_7_2235564_2238015	0.347634	Liver	0.935124	MRM2	intron_7_2275199_2277650	ENSG00000122687.19	0.939189
intron_7_2235564_2239418	0.347634	Liver	0.935124	MRM2	intron_7_2275199_2279053	ENSG00000122687.19	-0.939189
intron_7_2238937_2239418	0.347634	Liver	0.935124	ENSG00000286192	intron_7_2278572_2279053	ENSG00000286192.1	0.939189
intron_7_2238937_2239418	0.347634	Liver	0.935124	MRM2	intron_7_2278572_2279053	ENSG00000122687.19	0.939189
intron_14_99737860_99850853	0.297642	Adipose_Subcutaneous	0.935131	EML1	intron_14_100204197_100317190	ENSG00000066629.19	1.0415
intron_17_74864347_74864480	0.243109	Artery_Aorta	0.935132	FDXR	intron_17_72860469_72860602	ENSG00000161513.12	1.16725
intron_17_74864564_74864824	0.243109	Artery_Aorta	0.935132	FDXR	intron_17_72860686_72860946	ENSG00000161513.12	-1.16725
intron_1_23865625_23867898	0.243133	Artery_Aorta	0.935132	FUCA1	intron_1_24192115_24194388	ENSG00000179163.12	1.16719
intron_22_33565019_33604435	0.322346	Brain_Cerebellum	0.93514	LARGE1	intron_22_33961005_34000421	ENSG00000133424.22	0.989649
intron_9_15444706_15451320	0.328434	smultixcan	0.935145	SNAPC3	intron_9_15444704_15451318	ENSG00000164975.16	0.977273
intron_12_47744068_47746860	0.26485	Heart_Atrial_Appendage	0.935147	RAPGEF3	intron_12_48137851_48140643	ENSG00000079337.16	1.115
intron_12_47748542_47748819	0.26485	Heart_Atrial_Appendage	0.935147	RAPGEF3	intron_12_48142325_48142602	ENSG00000079337.16	-1.115
intron_14_23064488_23065966	0.264612	Heart_Atrial_Appendage	0.935147	ACIN1	intron_14_23533697_23535175	ENSG00000100813.15	1.11556
intron_17_13010671_13013207	0.26478	Heart_Atrial_Appendage	0.935147	ELAC2	intron_17_12913988_12916524	ENSG00000006744.19	-1.11516
intron_19_43655573_43656479	0.264563	Heart_Atrial_Appendage	0.935147	PLAUR	intron_19_44159725_44160631	ENSG00000011422.12	1.11567
intron_19_4525832_4529073	0.264686	Heart_Atrial_Appendage	0.935147	PLIN5	intron_19_4525844_4529085	ENSG00000214456.8	1.11538
intron_1_230933861_230939386	0.264803	Heart_Atrial_Appendage	0.935147	TTC13	intron_1_231069607_231075132	ENSG00000143643.13	1.11511
intron_22_24038461_24041139	0.264875	Heart_Atrial_Appendage	0.935147	CABIN1	intron_22_24434909_24437587	ENSG00000099991.18	1.11494
intron_2_117949395_117952373	0.264723	Heart_Atrial_Appendage	0.935147	CCDC93	intron_2_118706971_118709949	ENSG00000125633.11	-1.1153
intron_2_28310153_28338450	0.264869	Heart_Atrial_Appendage	0.935147	BABAM2	intron_2_28533020_28561317	ENSG00000158019.21	-1.11496
intron_6_17764946_17771114	0.264679	Heart_Atrial_Appendage	0.935147	KIF13A	intron_6_17765177_17771345	ENSG00000137177.20	1.1154
intron_7_150326010_150328635	0.264908	Heart_Atrial_Appendage	0.935147	ZBED10P	intron_7_150023099_150025724	ENSG00000188707.7	1.11486
intron_7_150326010_150336718	0.264908	Heart_Atrial_Appendage	0.935147	LRRC61	intron_7_150023099_150033807	ENSG00000127399.15	-1.11486
intron_9_131598310_131602061	0.264989	Brain_Cortex	0.935149	RAPGEF1	intron_9_134473697_134477448	ENSG00000107263.19	1.11468
intron_12_977106_989809	0.264121	Nerve_Tibial	0.935151	ENSG00000250132	intron_12_1086272_1098975	ENSG00000250132.6	1.1167
intron_1_147159642_147161712	0.264181	Nerve_Tibial	0.935151	PRKAB2	intron_1_146631221_146633291	ENSG00000131791.8	1.11656
intron_5_96754741_96757444	0.264181	Nerve_Tibial	0.935151	CAST	intron_5_96090445_96093148	ENSG00000153113.24	-1.11656
intron_6_134982562_134985341	0.264196	Nerve_Tibial	0.935151	HBS1L	intron_6_135303700_135306479	ENSG00000112339.15	1.11653
intron_6_75265338_75267641	0.264174	Nerve_Tibial	0.935151	TMEM30A	intron_6_75975054_75977357	ENSG00000112697.17	1.11658
intron_8_144513138_144513218	0.264085	Nerve_Tibial	0.935151	RECQL4	intron_8_145738521_145738601	ENSG00000160957.15	1.11679
intron_4_105703809_105708638	0.264976	Heart_Atrial_Appendage	0.935157	INTS12	intron_4_106624966_106629795	ENSG00000138785.16	1.11471
intron_7_99892746_99903218	0.264972	Heart_Atrial_Appendage	0.935157	TRIM4	intron_7_99490369_99500841	ENSG00000146833.16	1.11472
intron_19_14562121_14562525	0.243345	Artery_Aorta	0.935162	TECR	intron_19_14672933_14673337	ENSG00000099797.15	-1.16667
intron_3_32146734_32158876	0.243345	Artery_Aorta	0.935162	GPD1L	intron_3_32188226_32200368	ENSG00000152642.11	-1.16667
intron_6_112076112_112076322	0.243345	Artery_Aorta	0.935162	TUBE1	intron_6_112397315_112397525	ENSG00000074935.14	-1.16667
intron_6_112081207_112084189	0.243345	Artery_Aorta	0.935162	TUBE1	intron_6_112402410_112405392	ENSG00000074935.14	-1.16667
intron_6_112081207_112086556	0.243345	Artery_Aorta	0.935162	TUBE1	intron_6_112402410_112407759	ENSG00000074935.14	1.16667
intron_6_33287505_33287614	0.243345	Artery_Aorta	0.935162	WDR46	intron_6_33255282_33255391	ENSG00000227057.10	-1.16667
intron_9_127459071_127461173	0.243345	Artery_Aorta	0.935162	LRSAM1	intron_9_130221350_130223452	ENSG00000148356.15	-1.16667
intron_11_107591409_107618105	0.228355	Pituitary	0.935166	ELMOD1	intron_11_107462135_107488831	ENSG00000110675.13	-1.20461
intron_10_71822007_71823888	0.228486	Pituitary	0.935174	PSAP	intron_10_73581764_73583645	ENSG00000197746.15	1.20427
intron_15_56666986_56667997	0.228503	Pituitary	0.935174	ZNF280D	intron_15_56959184_56960195	ENSG00000137871.21	1.20423
intron_15_56666986_56668823	0.228503	Pituitary	0.935174	ENSG00000285253	intron_15_56959184_56961021	ENSG00000285253.1	-1.20423
intron_15_56666986_56668823	0.228503	Pituitary	0.935174	ZNF280D	intron_15_56959184_56961021	ENSG00000137871.21	-1.20423
intron_15_99139399_99156148	0.228507	Pituitary	0.935174	TTC23	intron_15_99679604_99696353	ENSG00000103852.13	-1.20421
intron_2_675630_675758	0.228525	Pituitary	0.935174	TMEM18	intron_2_675630_675758	ENSG00000151353.15	1.20417
intron_2_675630_677289	0.228525	Pituitary	0.935174	TMEM18	intron_2_675630_677289	ENSG00000151353.15	-1.20417
intron_3_158742144_158742372	0.301251	Ovary	0.935177	ENSG00000240207	intron_3_158459933_158460161	ENSG00000240207.7	1.03376
intron_11_11842224_11884467	0.322687	Brain_Cerebellum	0.935178	USP47	intron_11_11863771_11906014	ENSG00000170242.19	0.98895
intron_11_134312887_134313941	0.323172	Brain_Cerebellum	0.935178	GLB1L3	intron_11_134182781_134183835	ENSG00000166105.16	0.98796
intron_11_62600689_62601423	0.324411	Brain_Cerebellum	0.935178	MTA2	intron_11_62368161_62368895	ENSG00000149480.7	0.985434
intron_11_74940882_74945018	0.324427	Brain_Cerebellum	0.935178	XRRA1	intron_11_74651927_74656063	ENSG00000166435.17	-0.985401
intron_12_122519029_122520504	0.324427	Brain_Cerebellum	0.935178	RSRC2	intron_12_123003576_123005051	ENSG00000111011.18	-0.985401
intron_12_122519051_122520504	0.324427	Brain_Cerebellum	0.935178	RSRC2	intron_12_123003598_123005051	ENSG00000111011.18	0.985401
intron_13_52180654_52186683	0.323123	Brain_Cerebellum	0.935178	MRPS31P5	intron_13_52754789_52760818	ENSG00000291010.1	0.98806
intron_14_104876345_104877885	0.323458	Brain_Cerebellum	0.935178	CEP170B	intron_14_105342682_105344222	ENSG00000099814.17	-0.987378
intron_14_23562066_23562288	0.322884	Brain_Cerebellum	0.935178	AP1G2	intron_14_24031275_24031497	ENSG00000213983.12	-0.98855
intron_14_74921561_74922341	0.324427	Brain_Cerebellum	0.935178	RPS6KL1	intron_14_75388264_75389044	ENSG00000198208.12	0.985401
intron_14_74922442_74923180	0.324427	Brain_Cerebellum	0.935178	RPS6KL1	intron_14_75389145_75389883	ENSG00000198208.12	-0.985401
intron_15_25180440_25181810	0.322396	Brain_Cerebellum	0.935178	SNHG14	intron_15_25425587_25426957	ENSG00000224078.15	0.989547
intron_15_51751712_51766373	0.323636	Brain_Cerebellum	0.935178	TMOD2	intron_15_52043909_52058570	ENSG00000128872.10	0.987013
intron_15_72716850_72722789	0.323841	Brain_Cerebellum	0.935178	BBS4	intron_15_73009191_73015130	ENSG00000140463.14	-0.986595
intron_15_80168316_80172162	0.324059	Brain_Cerebellum	0.935178	FAH	intron_15_80460658_80464504	ENSG00000103876.14	-0.986151
intron_15_90957503_90957604	0.323132	Brain_Cerebellum	0.935178	RCCD1	intron_15_91500733_91500834	ENSG00000166965.13	0.988042
intron_16_1809382_1809754	0.323962	Brain_Cerebellum	0.935178	HAGH	intron_16_1859383_1859755	ENSG00000063854.13	-0.986348
intron_16_30359841_30364900	0.323985	Brain_Cerebellum	0.935178	TBC1D10B	intron_16_30371162_30376221	ENSG00000169221.14	-0.986301
intron_16_63800_64699	0.323344	Brain_Cerebellum	0.935178	RHBDF1	intron_16_113798_114697	ENSG00000007384.15	-0.98761
intron_16_8624118_8625496	0.3232	Brain_Cerebellum	0.935178	METTL22	intron_16_8717975_8719353	ENSG00000067365.15	-0.987903
intron_17_3720402_3723288	0.322431	Brain_Cerebellum	0.935178	ITGAE	intron_17_3623696_3626582	ENSG00000083457.12	-0.989474
intron_17_48931717_48933205	0.32448	Brain_Cerebellum	0.935178	SNF8	intron_17_47009079_47010567	ENSG00000159210.10	0.985294
intron_17_48936933_48937020	0.32448	Brain_Cerebellum	0.935178	SNF8	intron_17_47014295_47014382	ENSG00000159210.10	-0.985294
intron_17_49622876_49668027	0.32281	Brain_Cerebellum	0.935178	SPOP	intron_17_47700238_47745389	ENSG00000121067.19	0.988701
intron_17_59735473_59738837	0.32372	Brain_Cerebellum	0.935178	VMP1	intron_17_57812834_57816198	ENSG00000062716.13	0.986842
intron_18_49044204_49093217	0.323763	Brain_Cerebellum	0.935178	DYM	intron_18_46570574_46619587	ENSG00000141627.14	0.986755
intron_19_1036246_1036416	0.322599	Brain_Cerebellum	0.935178	CNN2	intron_19_1036245_1036415	ENSG00000064666.15	-0.98913
intron_19_2939407_2944838	0.322718	Brain_Cerebellum	0.935178	ZNF77	intron_19_2939405_2944836	ENSG00000175691.9	-0.988889
intron_19_9158908_9160114	0.323763	Brain_Cerebellum	0.935178	ZNF317	intron_19_9269584_9270790	ENSG00000130803.15	-0.986755
intron_1_150578491_150578843	0.323868	Brain_Cerebellum	0.935178	MCL1	intron_1_150550967_150551319	ENSG00000143384.14	-0.986541
intron_1_151842031_151844045	0.324273	Brain_Cerebellum	0.935178	C2CD4D-AS1	intron_1_151814507_151816521	ENSG00000234614.1	-0.985714
intron_1_1817875_1825397	0.322663	Brain_Cerebellum	0.935178	GNB1	intron_1_1749314_1756836	ENSG00000078369.19	0.989001
intron_1_197428001_197428974	0.324427	Brain_Cerebellum	0.935178	CRB1	intron_1_197397131_197398104	ENSG00000134376.17	-0.985401
intron_1_197428001_197429449	0.324427	Brain_Cerebellum	0.935178	CRB1	intron_1_197397131_197398579	ENSG00000134376.17	0.985401
intron_1_213000383_213000786	0.324175	Brain_Cerebellum	0.935178	ANGEL2	intron_1_213173725_213174128	ENSG00000174606.14	0.985915
intron_1_32634110_32650433	0.323549	Brain_Cerebellum	0.935178	ZBTB8OS	intron_1_33099711_33116034	ENSG00000176261.16	-0.987191
intron_1_65622981_65633152	0.323894	Brain_Cerebellum	0.935178	LEPR	intron_1_66088664_66098835	ENSG00000116678.20	-0.986486
intron_1_77734416_77736056	0.324079	Brain_Cerebellum	0.935178	USP33	intron_1_78200101_78201741	ENSG00000077254.14	-0.986111
intron_20_410025_410412	0.322488	Brain_Cerebellum	0.935178	RBCK1	intron_20_390669_391056	ENSG00000125826.22	0.989357
intron_20_63977406_63979377	0.322687	Brain_Cerebellum	0.935178	SAMD10	intron_20_62608759_62610730	ENSG00000130590.14	-0.98895
intron_22_32493281_32495493	0.323601	Brain_Cerebellum	0.935178	FBXO7	intron_22_32889268_32891480	ENSG00000100225.18	0.987085
intron_2_50921880_50922658	0.323985	Brain_Cerebellum	0.935178	NRXN1	intron_2_51149018_51149796	ENSG00000179915.25	-0.986301
intron_2_75690719_75691977	0.323261	Brain_Cerebellum	0.935178	GCFC2	intron_2_75917845_75919103	ENSG00000005436.14	0.987779
intron_2_97560860_97584944	0.323636	Brain_Cerebellum	0.935178	ANKRD36B	intron_2_98177323_98201407	ENSG00000196912.13	0.987013
intron_3_48247677_48260813	0.323398	Brain_Cerebellum	0.935178	ZNF589	intron_3_48289167_48302303	ENSG00000164048.14	0.9875
intron_3_52470907_52471291	0.322779	Brain_Cerebellum	0.935178	NISCH	intron_3_52504923_52505307	ENSG00000010322.16	0.988764
intron_3_52470907_52471814	0.322779	Brain_Cerebellum	0.935178	NISCH	intron_3_52504923_52505830	ENSG00000010322.16	-0.988764
intron_3_52471488_52471814	0.322779	Brain_Cerebellum	0.935178	NISCH	intron_3_52505504_52505830	ENSG00000010322.16	0.988764
intron_3_52818536_52819393	0.324125	Brain_Cerebellum	0.935178	ITIH4	intron_3_52852552_52853409	ENSG00000055955.17	-0.986017
intron_4_113373173_113381457	0.324444	Brain_Cerebellum	0.935178	ANK2	intron_4_114294329_114302613	ENSG00000145362.21	-0.985366
intron_4_185630598_185635355	0.323636	Brain_Cerebellum	0.935178	SORBS2	intron_4_186551752_186556509	ENSG00000154556.20	-0.987013
intron_4_37977529_38014509	0.322968	Brain_Cerebellum	0.935178	TBC1D1	intron_4_37979150_38016130	ENSG00000065882.18	-0.988377
intron_4_67474978_67489967	0.324307	Brain_Cerebellum	0.935178	CENPC	intron_4_68340696_68355685	ENSG00000145241.11	-0.985646
intron_5_36227565_36241499	0.32448	Brain_Cerebellum	0.935178	NADK2	intron_5_36227667_36241601	ENSG00000152620.13	-0.985294
intron_6_47609304_47612473	0.324273	Brain_Cerebellum	0.935178	CD2AP	intron_6_47577040_47580209	ENSG00000198087.7	0.985715
intron_6_87508596_87509041	0.323835	Brain_Cerebellum	0.935178	ENSG00000213204	intron_6_88218314_88218759	ENSG00000213204.8	-0.986607
intron_6_87508596_87509041	0.323835	Brain_Cerebellum	0.935178	SLC35A1	intron_6_88218314_88218759	ENSG00000164414.19	-0.986607
intron_7_151078092_151079500	0.324223	Brain_Cerebellum	0.935178	FASTK	intron_7_150775179_150776587	ENSG00000164896.21	0.985817
intron_7_6026961_6028615	0.322993	Brain_Cerebellum	0.935178	EIF2AK1	intron_7_6066592_6068246	ENSG00000086232.13	-0.988327
intron_7_6426114_6430480	0.323248	Brain_Cerebellum	0.935178	DAGLB	intron_7_6465745_6470111	ENSG00000164535.15	-0.987805
intron_9_108882187_108889332	0.322678	Brain_Cerebellum	0.935178	ELP1	intron_9_111644467_111651612	ENSG00000070061.16	-0.988971
intron_9_133154261_133155178	0.323072	Brain_Cerebellum	0.935178	GBGT1	intron_9_136029648_136030565	ENSG00000148288.13	-0.988166
intron_9_133155312_133155901	0.323072	Brain_Cerebellum	0.935178	ENSG00000285245	intron_9_136030699_136031288	ENSG00000285245.1	-0.988166
intron_9_133155312_133155901	0.323072	Brain_Cerebellum	0.935178	GBGT1	intron_9_136030699_136031288	ENSG00000148288.13	-0.988166
intron_9_14805152_14806661	0.323501	Brain_Cerebellum	0.935178	FREM1	intron_9_14805150_14806659	ENSG00000164946.20	-0.987288
intron_19_55304110_55304551	0.264229	Nerve_Tibial	0.935178	BRSK1	intron_19_55815478_55815919	ENSG00000160469.17	1.11645
intron_1_43448728_43450103	0.228635	Pituitary	0.935182	SZT2	intron_1_43914399_43915774	ENSG00000198198.17	-1.20388
intron_21_44304455_44305257	0.228649	Pituitary	0.935182	PFKL	intron_21_45724338_45725140	ENSG00000141959.17	1.20385
intron_22_23652576_23652861	0.228667	Pituitary	0.935182	GUSBP11	intron_22_23994763_23995048	ENSG00000228315.12	-1.2038
intron_2_20638652_20645340	0.22861	Pituitary	0.935182	HS1BP3	intron_2_20838412_20845100	ENSG00000118960.13	1.20395
intron_18_57731829_57802998	0.328471	smultixcan	0.935196	ATP8B1	intron_18_55399061_55470230	ENSG00000081923.15	0.977199
intron_19_6731522_6731891	0.328469	smultixcan	0.935196	GPR108	intron_19_6731533_6731902	ENSG00000125734.16	-0.0112836
intron_22_31095455_31095534	0.328479	smultixcan	0.935196	SMTN	intron_22_31491441_31491520	ENSG00000183963.19	0.649405
intron_11_31463305_31509519	0.272035	Brain_Substantia_nigra	0.935206	IMMP1L	intron_11_31484852_31531066	ENSG00000148950.11	-1.09839
intron_6_135404977_135411348	0.272025	Brain_Substantia_nigra	0.935206	AHI1	intron_6_135726115_135732486	ENSG00000135541.22	1.09841
intron_10_104172535_104179029	0.228787	Pituitary	0.935215	CFAP43	intron_10_105932293_105938787	ENSG00000197748.13	1.20349
intron_11_71478469_71480755	0.228755	Pituitary	0.935215	NADSYN1	intron_11_71189515_71191801	ENSG00000172890.13	-1.20357
intron_15_78515107_78518588	0.228772	Pituitary	0.935215	HYKK	intron_15_78807449_78810930	ENSG00000188266.14	-1.20353
intron_16_24730300_24750726	0.228704	Pituitary	0.935215	TNRC6A	intron_16_24741621_24762047	ENSG00000090905.19	-1.2037
intron_8_143334285_143334740	0.255804	Thyroid	0.935218	TOP1MT	intron_8_144416455_144416910	ENSG00000184428.13	-1.13636
intron_16_86333907_86334904	0.328503	smultixcan	0.935219	LINC00917	intron_16_86367513_86368510	ENSG00000168367.11	0.977134
intron_22_22551089_22556812	0.328502	smultixcan	0.935219	PRAME	intron_22_22893511_22899232	ENSG00000185686.18	-0.977136
intron_13_52154173_52156075	0.33243	Brain_Putamen_basal_ganglia	0.93522	NEK3	intron_13_52728308_52730210	ENSG00000136098.17	0.969231
intron_1_81988426_81990391	0.234345	Artery_Coronary	0.935222	ADGRL2	intron_1_82454110_82456075	ENSG00000117114.21	-1.18924
intron_4_55482828_55489374	0.234365	Artery_Coronary	0.935222	CLOCK	intron_4_56348995_56355541	ENSG00000134852.15	-1.18919
intron_15_70963932_70980101	0.324587	Brain_Cerebellar_Hemisphere	0.935223	LRRC49	intron_15_71256271_71272440	ENSG00000137821.12	-0.985075
intron_17_17231882_17232788	0.264549	Esophagus_Gastroesophageal_Junction	0.935223	ENSG00000264187	intron_17_17135196_17136102	ENSG00000264187.1	1.1157
intron_17_17231882_17232788	0.264549	Esophagus_Gastroesophageal_Junction	0.935223	FLCN	intron_17_17135196_17136102	ENSG00000154803.13	1.1157
intron_3_38230430_38236839	0.258026	Colon_Sigmoid	0.935225	OXSR1	intron_3_38271921_38278330	ENSG00000172939.9	1.13107
intron_14_50314626_50321483	0.312126	Cells_EBV-transformed_lymphocytes	0.935228	DMAC2L	intron_14_50781344_50788201	ENSG00000125375.18	-1.01077
intron_22_29225216_29226490	0.31208	Cells_EBV-transformed_lymphocytes	0.935228	EMID1	intron_22_29621205_29622479	ENSG00000186998.16	1.01087
intron_3_152300367_152301919	0.312098	Cells_EBV-transformed_lymphocytes	0.935228	MBNL1	intron_3_152018156_152019708	ENSG00000152601.18	1.01083
intron_4_99894000_99894335	0.256261	Testis	0.935228	LAMTOR3	intron_4_100815157_100815492	ENSG00000109270.13	1.13527
intron_14_23064488_23065966	0.264612	Esophagus_Gastroesophageal_Junction	0.935235	ACIN1	intron_14_23533697_23535175	ENSG00000100813.15	1.11556
intron_16_68355883_68356701	0.264639	Esophagus_Gastroesophageal_Junction	0.935235	PRMT7	intron_16_68389786_68390604	ENSG00000132600.18	-1.11549
intron_1_36457981_36460692	0.325276	Cells_Cultured_fibroblasts	0.93524	MRPS15	intron_1_36923582_36926293	ENSG00000116898.12	0.983673
intron_7_100153517_100153867	0.325276	Cells_Cultured_fibroblasts	0.93524	LAMTOR4	intron_7_99751140_99751490	ENSG00000188186.11	-0.983673
intron_1_151540426_151562091	0.301361	Ovary	0.935246	TUFT1	intron_1_151512902_151534567	ENSG00000143367.17	-1.03352
intron_1_151540426_151562585	0.301361	Ovary	0.935246	TUFT1	intron_1_151512902_151535061	ENSG00000143367.17	-1.03352
intron_7_154928767_154944027	0.301343	Ovary	0.935246	PAXIP1-AS2	intron_7_154720477_154735737	ENSG00000214106.9	-1.03356
intron_10_95346452_95351209	0.265121	Vagina	0.935253	SORBS1	intron_10_97106209_97110966	ENSG00000095637.23	1.11437
intron_17_78797879_78798400	0.265157	Vagina	0.935253	USP36	intron_17_76793961_76794482	ENSG00000055483.20	1.11429
intron_2_44346390_44359497	0.265157	Vagina	0.935253	PREPL	intron_2_44573529_44586636	ENSG00000138078.16	1.11429
intron_5_43645510_43647924	0.265145	Vagina	0.935253	NNT	intron_5_43645612_43648026	ENSG00000112992.18	-1.11431
intron_10_87096989_87151350	0.325713	Cells_Cultured_fibroblasts	0.935255	SHLD2	intron_10_88856746_88911107	ENSG00000122376.12	-0.982787
intron_12_123203375_123210056	0.325562	Cells_Cultured_fibroblasts	0.935255	MPHOSPH9	intron_12_123687922_123694603	ENSG00000051825.15	-0.983092
intron_16_79331_79425	0.325463	Cells_Cultured_fibroblasts	0.935255	MPG	intron_16_129330_129424	ENSG00000103152.12	0.983294
intron_17_39282855_39297127	0.32563	Cells_Cultured_fibroblasts	0.935255	FBXL20	intron_17_37439108_37453380	ENSG00000108306.13	-0.982955
intron_17_39285573_39297127	0.32563	Cells_Cultured_fibroblasts	0.935255	FBXL20	intron_17_37441826_37453380	ENSG00000108306.13	0.982955
intron_1_1257310_1263346	0.325371	Cells_Cultured_fibroblasts	0.935255	UBE2J2	intron_1_1192690_1198726	ENSG00000160087.21	0.983479
intron_20_10035642_10038258	0.325726	Cells_Cultured_fibroblasts	0.935255	ANKEF1	intron_20_10016290_10018906	ENSG00000132623.16	-0.982759
intron_22_19761280_19763241	0.325498	Cells_Cultured_fibroblasts	0.935255	TBX1	intron_22_19748803_19750764	ENSG00000184058.16	-0.983221
intron_22_30589270_30591810	0.325678	Cells_Cultured_fibroblasts	0.935255	PES1	intron_22_30985257_30987797	ENSG00000100029.18	0.982857
intron_5_79991412_79998332	0.325678	Cells_Cultured_fibroblasts	0.935255	THBS4	intron_5_79287235_79294155	ENSG00000113296.14	-0.982857
intron_6_99380341_99383008	0.325498	Cells_Cultured_fibroblasts	0.935255	COQ3	intron_6_99828217_99830884	ENSG00000132423.12	0.983222
intron_7_38178420_38201714	0.325503	Cells_Cultured_fibroblasts	0.935255	STARD3NL	intron_7_38218022_38241315	ENSG00000010270.14	0.983212
intron_19_18998985_19001613	0.24425	Brain_Amygdala	0.935257	SUGP2	intron_19_19109794_19112422	ENSG00000064607.17	1.16443
intron_1_26255865_26257597	0.238764	Esophagus_Mucosa	0.935258	CEP85	intron_1_26582356_26584088	ENSG00000130695.16	-1.17808
intron_2_3457693_3457795	0.238782	Esophagus_Mucosa	0.935258	TRAPPC12	intron_2_3461464_3461566	ENSG00000171853.16	-1.17804
intron_14_64504946_64521487	0.29492	Brain_Nucleus_accumbens_basal_ganglia	0.935264	ZBTB1	intron_14_64971664_64988205	ENSG00000126804.14	-1.04739
intron_15_65155856_65156778	0.294944	Brain_Nucleus_accumbens_basal_ganglia	0.935264	CLPX	intron_15_65448194_65449116	ENSG00000166855.9	1.04734
intron_10_95491120_95561320	0.317722	Esophagus_Muscularis	0.935265	SORBS1	intron_10_97250877_97321077	ENSG00000095637.23	0.99915
intron_11_64259244_64260029	0.269114	Skin_Not_Sun_Exposed_Suprapubic	0.93527	PLCB3	intron_11_64026716_64027501	ENSG00000149782.13	-1.10511
intron_17_3925438_3928663	0.269182	Skin_Not_Sun_Exposed_Suprapubic	0.93527	ATP2A3	intron_17_3828732_3831957	ENSG00000074370.18	1.10495
intron_17_3925441_3928240	0.269182	Skin_Not_Sun_Exposed_Suprapubic	0.93527	ATP2A3	intron_17_3828735_3831534	ENSG00000074370.18	1.10495
intron_17_3925441_3928663	0.269182	Skin_Not_Sun_Exposed_Suprapubic	0.93527	ATP2A3	intron_17_3828735_3831957	ENSG00000074370.18	-1.10495
intron_1_6477658_6496493	0.269046	Skin_Not_Sun_Exposed_Suprapubic	0.93527	PLEKHG5	intron_1_6537718_6556553	ENSG00000171680.23	-1.10526
intron_20_59755364_59767186	0.328537	smultixcan	0.935272	PHACTR3	intron_20_58330419_58342241	ENSG00000087495.17	-0.542813
intron_10_102656137_102656270	0.316158	Pancreas	0.935272	TRIM8	intron_10_104415894_104416027	ENSG00000171206.15	1.00238
intron_10_110918213_110919121	0.308539	Pancreas	0.935272	BBIP1	intron_10_112677971_112678879	ENSG00000214413.9	1.01829
intron_10_119160969_119161055	0.315044	Pancreas	0.935272	SFXN4	intron_10_120920481_120920567	ENSG00000183605.17	1.00469
intron_10_119161081_119162340	0.312664	Pancreas	0.935272	SFXN4	intron_10_120920593_120921852	ENSG00000183605.17	-1.00965
intron_10_132645968_132650418	0.310202	Pancreas	0.935272	INPP5A	intron_10_134459472_134463922	ENSG00000068383.19	-1.0148
intron_10_133491319_133493287	0.313813	Pancreas	0.935272	SCART1	intron_10_135304823_135306791	ENSG00000214279.13	-1.00725
intron_10_69250652_69257036	0.317311	Pancreas	0.935272	HKDC1	intron_10_71010408_71016792	ENSG00000156510.13	1
intron_10_84139593_84141462	0.302373	Pancreas	0.935272	GHITM	intron_10_85899349_85901218	ENSG00000165678.22	1.03136
intron_10_87952259_87957853	0.31353	Pancreas	0.935272	PTEN	intron_10_89712016_89717610	ENSG00000171862.14	-1.00784
intron_10_94325104_94325203	0.310709	Pancreas	0.935272	PLCE1	intron_10_96084861_96084960	ENSG00000138193.17	-1.01374
intron_10_94325104_94327968	0.310709	Pancreas	0.935272	PLCE1	intron_10_96084861_96087725	ENSG00000138193.17	1.01374
intron_10_95067691_95069235	0.307853	Pancreas	0.935272	CYP2C8	intron_10_96827448_96828992	ENSG00000138115.15	1.01974
intron_11_117187699_117187892	0.312313	Pancreas	0.935272	SIDT2	intron_11_117058415_117058608	ENSG00000149577.16	-1.01038
intron_11_117910750_117911768	0.312823	Pancreas	0.935272	TMPRSS13	intron_11_117781465_117782483	ENSG00000137747.16	1.00932
intron_11_3699348_3700610	0.304174	Pancreas	0.935272	NUP98	intron_11_3720578_3721840	ENSG00000110713.18	-1.02752
intron_11_3699348_3702463	0.304174	Pancreas	0.935272	NUP98	intron_11_3720578_3723693	ENSG00000110713.18	1.02752
intron_11_407957_408695	0.315711	Pancreas	0.935272	SIGIRR	intron_11_407957_408695	ENSG00000185187.13	-1.00331
intron_11_408206_408695	0.315711	Pancreas	0.935272	SIGIRR	intron_11_408206_408695	ENSG00000185187.13	-1.00331
intron_11_408206_409868	0.315711	Pancreas	0.935272	SIGIRR	intron_11_408206_409868	ENSG00000185187.13	1.00331
intron_11_421198_428088	0.317311	Pancreas	0.935272	ANO9	intron_11_421198_428088	ENSG00000185101.13	-1
intron_11_473977_479085	0.317311	Pancreas	0.935272	PTDSS2	intron_11_473977_479085	ENSG00000174915.12	-1
intron_11_488647_489400	0.308991	Pancreas	0.935272	PTDSS2	intron_11_488647_489400	ENSG00000174915.12	-1.01734
intron_11_65279626_65280992	0.303976	Pancreas	0.935272	ENSG00000285816	intron_11_65047097_65048463	ENSG00000285816.1	-1.02794
intron_11_65279626_65280992	0.303976	Pancreas	0.935272	POLA2	intron_11_65047097_65048463	ENSG00000014138.10	-1.02794
intron_11_66468904_66471242	0.308349	Pancreas	0.935272	PELI3	intron_11_66236375_66238713	ENSG00000174516.15	-1.01869
intron_11_67507689_67508001	0.306838	Pancreas	0.935272	CDK2AP2	intron_11_67275160_67275472	ENSG00000167797.8	-1.02188
intron_11_72111496_72112650	0.311076	Pancreas	0.935272	ANAPC15	intron_11_71822542_71823696	ENSG00000110200.9	1.01297
intron_11_74848462_74851088	0.317311	Pancreas	0.935272	XRRA1	intron_11_74559507_74562133	ENSG00000166435.17	1
intron_11_74949399_74965034	0.317311	Pancreas	0.935272	SPCS2	intron_11_74660444_74676079	ENSG00000118363.13	1
intron_11_74949649_74965034	0.317311	Pancreas	0.935272	SPCS2	intron_11_74660694_74676079	ENSG00000118363.13	-1
intron_11_77211937_77212952	0.31168	Pancreas	0.935272	MYO7A	intron_11_76922982_76923997	ENSG00000137474.23	-1.0117
intron_11_830713_831224	0.307701	Pancreas	0.935272	CRACR2B	intron_11_830713_831224	ENSG00000177685.17	-1.02006
intron_11_86306482_86337379	0.31189	Pancreas	0.935272	HIKESHI	intron_11_86017524_86048421	ENSG00000149196.17	1.01126
intron_12_105367509_105370634	0.31177	Pancreas	0.935272	C12orf75	intron_12_105761287_105764412	ENSG00000235162.9	-1.01151
intron_12_107022192_107092804	0.310246	Pancreas	0.935272	CRY1	intron_12_107415970_107486582	ENSG00000008405.12	1.01471
intron_12_108537595_108538065	0.314584	Pancreas	0.935272	SART3	intron_12_108931371_108931841	ENSG00000075856.12	1.00565
intron_12_108539089_108543028	0.314584	Pancreas	0.935272	SART3	intron_12_108932865_108936804	ENSG00000075856.12	-1.00565
intron_12_108544478_108545139	0.303833	Pancreas	0.935272	SART3	intron_12_108938254_108938915	ENSG00000075856.12	1.02825
intron_12_110163065_110180422	0.313791	Pancreas	0.935272	IFT81	intron_12_110600870_110618227	ENSG00000122970.16	-1.0073
intron_12_113221626_113225244	0.305061	Pancreas	0.935272	TPCN1	intron_12_113659431_113663049	ENSG00000186815.13	-1.02564
intron_12_113221626_113226728	0.305061	Pancreas	0.935272	TPCN1	intron_12_113659431_113664533	ENSG00000186815.13	-1.02564
intron_12_113284637_113284718	0.305061	Pancreas	0.935272	TPCN1	intron_12_113722442_113722523	ENSG00000186815.13	1.02564
intron_12_113284637_113285889	0.305061	Pancreas	0.935272	TPCN1	intron_12_113722442_113723694	ENSG00000186815.13	1.02564
intron_12_113284771_113285889	0.305061	Pancreas	0.935272	TPCN1	intron_12_113722576_113723694	ENSG00000186815.13	-1.02564
intron_12_118403517_118411073	0.304127	Pancreas	0.935272	SUDS3	intron_12_118841322_118848878	ENSG00000111707.12	1.02762
intron_12_120526546_120528940	0.304611	Pancreas	0.935272	COQ5	intron_12_120964349_120966743	ENSG00000110871.15	-1.0266
intron_12_120566980_120575631	0.304611	Pancreas	0.935272	RNF10	intron_12_121004783_121013434	ENSG00000022840.17	-1.0266
intron_12_120579597_120579774	0.302112	Pancreas	0.935272	POP5	intron_12_121017400_121017577	ENSG00000167272.11	-1.03191
intron_12_123223127_123227463	0.313454	Pancreas	0.935272	MPHOSPH9	intron_12_123707674_123712010	ENSG00000051825.15	-1.008
intron_12_131120913_131131725	0.306472	Pancreas	0.935272	ADGRD1	intron_12_131605458_131616270	ENSG00000111452.13	-1.02265
intron_12_22449891_22453896	0.317311	Pancreas	0.935272	C2CD5	intron_12_22602825_22606830	ENSG00000111731.13	-1
intron_12_26976357_26979784	0.317311	Pancreas	0.935272	TM7SF3	intron_12_27129290_27132717	ENSG00000064115.11	1
intron_12_27658848_27660884	0.314885	Pancreas	0.935272	PPFIBP1	intron_12_27811781_27813817	ENSG00000110841.14	1.00503
intron_12_30662487_30663489	0.3054	Pancreas	0.935272	IPO8	intron_12_30815421_30816423	ENSG00000133704.10	1.02492
intron_12_30719225_30720811	0.308349	Pancreas	0.935272	CAPRIN2	intron_12_30872159_30873745	ENSG00000110888.19	-1.01869
intron_12_30719225_30723259	0.312809	Pancreas	0.935272	CAPRIN2	intron_12_30872159_30876193	ENSG00000110888.19	1.00935
intron_12_30731510_30733629	0.312809	Pancreas	0.935272	CAPRIN2	intron_12_30884444_30886563	ENSG00000110888.19	-1.00935
intron_12_43772986_43773965	0.310061	Pancreas	0.935272	IRAK4	intron_12_44166789_44167768	ENSG00000198001.16	1.01509
intron_12_55757553_55760551	0.307402	Pancreas	0.935272	ENSG00000257390	intron_12_56151337_56154335	ENSG00000257390.5	1.02069
intron_12_55757553_55760551	0.307402	Pancreas	0.935272	SARNP	intron_12_56151337_56154335	ENSG00000205323.9	1.02069
intron_12_56581263_56581399	0.308877	Pancreas	0.935272	RBMS2	intron_12_56975047_56975183	ENSG00000076067.13	-1.01758
intron_12_57773128_57780255	0.304054	Pancreas	0.935272	EEF1AKMT3	intron_12_58166911_58174038	ENSG00000123427.17	1.02778
intron_12_57773128_57783110	0.304054	Pancreas	0.935272	ENSG00000257921	intron_12_58166911_58176893	ENSG00000257921.6	-1.02778
intron_12_89349561_89350588	0.312904	Pancreas	0.935272	DUSP6	intron_12_89743338_89744365	ENSG00000139318.8	1.00915
intron_12_89349561_89351640	0.312904	Pancreas	0.935272	DUSP6	intron_12_89743338_89745417	ENSG00000139318.8	-1.00915
intron_12_89492115_89525120	0.313427	Pancreas	0.935272	POC1B	intron_12_89885892_89918897	ENSG00000139323.14	-1.00806
intron_13_114265240_114272184	0.317311	Pancreas	0.935272	CDC16	intron_13_115030715_115037659	ENSG00000130177.16	-1
intron_13_39023130_39024473	0.308434	Pancreas	0.935272	PROSER1	intron_13_39597267_39598610	ENSG00000120685.20	-1.01851
intron_13_44989742_45004305	0.304743	Pancreas	0.935272	GPALPP1	intron_13_45563877_45578440	ENSG00000133114.18	1.02632
intron_13_60439772_60444687	0.311106	Pancreas	0.935272	TDRD3	intron_13_61013906_61018821	ENSG00000083544.16	-1.0129
intron_14_22830254_22834172	0.307282	Pancreas	0.935272	MRPL52	intron_14_23299463_23303381	ENSG00000172590.18	1.02094
intron_14_24175624_24176822	0.305538	Pancreas	0.935272	REC8	intron_14_24644833_24646031	ENSG00000100918.14	1.02463
intron_14_35402663_35402771	0.304996	Pancreas	0.935272	NFKBIA	intron_14_35871869_35871977	ENSG00000100906.12	1.02578
intron_14_50312389_50321483	0.314314	Pancreas	0.935272	DMAC2L	intron_14_50779107_50788201	ENSG00000125375.18	1.00621
intron_14_50314626_50321483	0.314314	Pancreas	0.935272	DMAC2L	intron_14_50781344_50788201	ENSG00000125375.18	-1.00621
intron_14_68925672_68978952	0.305954	Pancreas	0.935272	ACTN1	intron_14_69392389_69445669	ENSG00000072110.16	-1.02375
intron_14_73988172_74011091	0.306558	Pancreas	0.935272	ENTPD5	intron_14_74454875_74477794	ENSG00000187097.13	1.02247
intron_14_74299675_74300150	0.305681	Pancreas	0.935272	ABCD4	intron_14_74766378_74766853	ENSG00000119688.21	-1.02433
intron_14_75071396_75077532	0.306753	Pancreas	0.935272	ZC2HC1C	intron_14_75538099_75544235	ENSG00000119703.15	-1.02206
intron_14_75071911_75077532	0.306753	Pancreas	0.935272	ZC2HC1C	intron_14_75538614_75544235	ENSG00000119703.15	1.02206
intron_14_75097270_75100992	0.306753	Pancreas	0.935272	NEK9	intron_14_75563973_75567695	ENSG00000119638.14	-1.02206
intron_14_75105996_75106502	0.313765	Pancreas	0.935272	NEK9	intron_14_75572699_75573205	ENSG00000119638.14	1.00735
intron_14_76076691_76082295	0.317278	Pancreas	0.935272	IFT43	intron_14_76543034_76548638	ENSG00000119650.13	-1.00007
intron_14_87976488_87982205	0.312951	Pancreas	0.935272	GALC	intron_14_88442832_88448549	ENSG00000054983.17	1.00905
intron_14_91462877_91465250	0.30796	Pancreas	0.935272	PPP4R3A	intron_14_91929221_91931594	ENSG00000100796.18	1.01951
intron_14_95533061_95534514	0.310397	Pancreas	0.935272	SNHG10	intron_14_95999398_96000851	ENSG00000247092.9	-1.01439
intron_14_95533061_95534593	0.310397	Pancreas	0.935272	SNHG10	intron_14_95999398_96000930	ENSG00000247092.9	-1.01439
intron_14_99536088_99603167	0.308526	Pancreas	0.935272	CCDC85C	intron_14_100002425_100069504	ENSG00000205476.9	-1.01832
intron_15_40459896_40461912	0.302308	Pancreas	0.935272	BAHD1	intron_15_40752095_40754111	ENSG00000140320.12	1.0315
intron_15_40459896_40461915	0.302308	Pancreas	0.935272	BAHD1	intron_15_40752095_40754114	ENSG00000140320.12	-1.0315
intron_15_43398179_43399112	0.305289	Pancreas	0.935272	TUBGCP4	intron_15_43690377_43691310	ENSG00000137822.13	1.02516
intron_15_59081284_59084102	0.310531	Pancreas	0.935272	RNF111	intron_15_59373483_59376301	ENSG00000157450.16	1.01411
intron_15_67165088_67165253	0.309997	Pancreas	0.935272	SMAD3	intron_15_67457426_67457591	ENSG00000166949.17	1.01523
intron_15_78540539_78541905	0.301853	Pancreas	0.935272	PSMA4	intron_15_78832881_78834247	ENSG00000041357.16	1.03247
intron_16_1338989_1339113	0.307649	Pancreas	0.935272	BAIAP3	intron_16_1388990_1389114	ENSG00000007516.14	1.02017
intron_16_1765178_1765960	0.312069	Pancreas	0.935272	MAPK8IP3	intron_16_1815179_1815961	ENSG00000138834.15	-1.01089
intron_16_18828168_18829286	0.306829	Pancreas	0.935272	SMG1	intron_16_18839490_18840608	ENSG00000157106.18	1.0219
intron_16_24935639_24941987	0.313791	Pancreas	0.935272	ARHGAP17	intron_16_24946960_24953308	ENSG00000140750.17	1.0073
intron_16_28593568_28595367	0.307322	Pancreas	0.935272	SULT1A2	intron_16_28604889_28606688	ENSG00000197165.11	-1.02086
intron_16_28715434_28723164	0.315961	Pancreas	0.935272	EIF3C	intron_16_28726755_28734485	ENSG00000184110.15	1.00279
intron_16_368635_369068	0.314873	Pancreas	0.935272	MRPL28	intron_16_418635_419068	ENSG00000086504.18	-1.00505
intron_16_56485738_56496967	0.308565	Pancreas	0.935272	BBS2	intron_16_56519650_56530879	ENSG00000125124.14	1.01824
intron_16_56485738_56496967	0.308565	Pancreas	0.935272	ENSG00000288725	intron_16_56519650_56530879	ENSG00000288725.1	1.01824
intron_16_57440983_57447342	0.315219	Pancreas	0.935272	CIAPIN1	intron_16_57474895_57481254	ENSG00000005194.15	-1.00433
intron_16_67029813_67036639	0.317311	Pancreas	0.935272	CBFB	intron_16_67063716_67070542	ENSG00000067955.15	1
intron_16_67029813_67066682	0.317311	Pancreas	0.935272	CBFB	intron_16_67063716_67100585	ENSG00000067955.15	1
intron_16_67194980_67195782	0.315581	Pancreas	0.935272	E2F4	intron_16_67228883_67229685	ENSG00000205250.9	1.00358
intron_16_68253517_68254919	0.307681	Pancreas	0.935272	PLA2G15	intron_16_68287420_68288822	ENSG00000103066.13	1.0201
intron_16_69646578_69647028	0.314743	Pancreas	0.935272	NFAT5	intron_16_69680481_69680931	ENSG00000102908.23	-1.00532
intron_16_86548577_86552179	0.306713	Pancreas	0.935272	MTHFSD	intron_16_86582183_86585785	ENSG00000103248.19	1.02214
intron_16_89860795_89863476	0.30387	Pancreas	0.935272	SPIRE2	intron_16_89927203_89929884	ENSG00000204991.11	1.02817
intron_16_90042535_90043196	0.307123	Pancreas	0.935272	GAS8	intron_16_90108943_90109604	ENSG00000141013.17	-1.02128
intron_17_31889403_31892260	0.315872	Pancreas	0.935272	UTP6	intron_17_30216422_30219279	ENSG00000108651.10	-1.00298
intron_17_3723383_3723688	0.313866	Pancreas	0.935272	ITGAE	intron_17_3626677_3626982	ENSG00000083457.12	-1.00714
intron_17_4182352_4183398	0.311822	Pancreas	0.935272	ANKFY1	intron_17_4085647_4086693	ENSG00000185722.18	-1.01141
intron_17_42118403_42119054	0.310987	Pancreas	0.935272	KAT2A	intron_17_40270421_40271072	ENSG00000108773.11	1.01315
intron_17_42118403_42119245	0.310987	Pancreas	0.935272	KAT2A	intron_17_40270421_40271263	ENSG00000108773.11	-1.01315
intron_17_45034999_45051553	0.306904	Pancreas	0.935272	DCAKD	intron_17_43112367_43128921	ENSG00000172992.13	1.02174
intron_17_47971171_47971362	0.317311	Pancreas	0.935272	CDK5RAP3	intron_17_46048537_46048728	ENSG00000108465.15	-1
intron_17_47977910_47978829	0.317311	Pancreas	0.935272	CDK5RAP3	intron_17_46055276_46056195	ENSG00000108465.15	-1
intron_17_47977910_47978829	0.317311	Pancreas	0.935272	ENSG00000263798	intron_17_46055276_46056195	ENSG00000263798.2	-1
intron_17_4818106_4818297	0.317311	Pancreas	0.935272	PLD2	intron_17_4721401_4721592	ENSG00000129219.14	-1
intron_17_4942466_4942577	0.313336	Pancreas	0.935272	RNF167	intron_17_4845761_4845872	ENSG00000108523.16	-1.00825
intron_17_58706022_58709859	0.310808	Pancreas	0.935272	RAD51C	intron_17_56783383_56787220	ENSG00000108384.16	1.01353
intron_17_75181188_75182382	0.304493	Pancreas	0.935272	SUMO2	intron_17_73177283_73178477	ENSG00000188612.12	1.02685
intron_17_75181188_75182814	0.304493	Pancreas	0.935272	SUMO2	intron_17_73177283_73178909	ENSG00000188612.12	-1.02685
intron_17_76475141_76476830	0.314238	Pancreas	0.935272	RHBDF2	intron_17_74471223_74472912	ENSG00000129667.13	-1.00637
intron_17_78677050_78680190	0.308695	Pancreas	0.935272	CYTH1	intron_17_76673132_76676272	ENSG00000108669.17	1.01796
intron_17_81869957_81870636	0.304127	Pancreas	0.935272	ARHGDIA	intron_17_79827833_79828512	ENSG00000141522.12	1.02762
intron_17_81869957_81871298	0.304127	Pancreas	0.935272	ARHGDIA	intron_17_79827833_79829174	ENSG00000141522.12	-1.02762
intron_17_81891833_81893552	0.314489	Pancreas	0.935272	ANAPC11	intron_17_79849709_79851428	ENSG00000141552.18	-1.00585
intron_17_81891841_81893552	0.314489	Pancreas	0.935272	ANAPC11	intron_17_79849717_79851428	ENSG00000141552.18	1.00585
intron_17_82183932_82188219	0.307302	Pancreas	0.935272	CCDC57	intron_17_80141808_80146095	ENSG00000176155.21	1.0209
intron_17_82696853_82698455	0.31486	Pancreas	0.935272	RAB40B	intron_17_80654729_80656331	ENSG00000141542.11	1.00508
intron_17_82719057_82720272	0.308198	Pancreas	0.935272	FN3KRP	intron_17_80676933_80678148	ENSG00000141560.15	1.01901
intron_17_82720363_82720761	0.308198	Pancreas	0.935272	FN3KRP	intron_17_80678239_80678637	ENSG00000141560.15	-1.01901
intron_18_2760739_2762105	0.305363	Pancreas	0.935272	SMCHD1	intron_18_2760737_2762103	ENSG00000101596.17	-1.025
intron_18_2762236_2763637	0.305363	Pancreas	0.935272	SMCHD1	intron_18_2762234_2763635	ENSG00000101596.17	1.025
intron_18_50269811_50272677	0.302975	Pancreas	0.935272	MBD1	intron_18_47796181_47799047	ENSG00000141644.19	-1.03008
intron_18_50269818_50271469	0.302975	Pancreas	0.935272	MBD1	intron_18_47796188_47797839	ENSG00000141644.19	1.03008
intron_18_50269818_50272677	0.302975	Pancreas	0.935272	MBD1	intron_18_47796188_47799047	ENSG00000141644.19	1.03008
intron_18_57675022_57684036	0.305061	Pancreas	0.935272	ATP8B1	intron_18_55342254_55351268	ENSG00000081923.15	1.02564
intron_18_62045979_62070390	0.305289	Pancreas	0.935272	PIGN	intron_18_59713212_59737623	ENSG00000197563.11	1.02516
intron_18_62045979_62072673	0.305289	Pancreas	0.935272	PIGN	intron_18_59713212_59739906	ENSG00000197563.11	-1.02516
intron_18_691276_693882	0.303354	Pancreas	0.935272	ENOSF1	intron_18_691276_693882	ENSG00000132199.20	-1.02927
intron_19_1049005_1049266	0.304779	Pancreas	0.935272	ABCA7	intron_19_1049004_1049265	ENSG00000064687.13	-1.02624
intron_19_10544325_10544709	0.31654	Pancreas	0.935272	ATG4D	intron_19_10655001_10655385	ENSG00000130734.10	-1.00159
intron_19_10544325_10544783	0.31654	Pancreas	0.935272	ATG4D	intron_19_10655001_10655459	ENSG00000130734.10	1.00159
intron_19_1122791_1122894	0.306533	Pancreas	0.935272	SBNO2	intron_19_1122790_1122893	ENSG00000064932.16	-1.02252
intron_19_17226353_17226693	0.305711	Pancreas	0.935272	OCEL1	intron_19_17337162_17337502	ENSG00000099330.9	1.02426
intron_19_18128951_18130494	0.306295	Pancreas	0.935272	MAST3	intron_19_18239761_18241304	ENSG00000099308.13	-1.02303
intron_19_19321135_19335718	0.308035	Pancreas	0.935272	MAU2	intron_19_19431944_19446527	ENSG00000129933.21	-1.01935
intron_19_2137807_2138619	0.313866	Pancreas	0.935272	AP3D1	intron_19_2137806_2138618	ENSG00000065000.20	-1.00714
intron_19_40780499_40783778	0.312243	Pancreas	0.935272	MIA-RAB4B	intron_19_41286404_41289683	ENSG00000268975.2	1.01053
intron_19_40780499_40783778	0.312243	Pancreas	0.935272	RAB4B-EGLN2	intron_19_41286404_41289683	ENSG00000171570.11	1.01053
intron_19_40780499_40783778	0.312243	Pancreas	0.935272	RAB4B	intron_19_41286404_41289683	ENSG00000167578.18	1.01053
intron_19_41479284_41495302	0.304375	Pancreas	0.935272	PCAT19	intron_19_41985192_42001210	ENSG00000267107.9	1.0271
intron_19_41479284_41500584	0.304375	Pancreas	0.935272	PCAT19	intron_19_41985192_42006494	ENSG00000267107.9	-1.0271
intron_19_41495427_41500584	0.301736	Pancreas	0.935272	PCAT19	intron_19_42001335_42006494	ENSG00000267107.9	1.03272
intron_19_43656640_43665316	0.30701	Pancreas	0.935272	PLAUR	intron_19_44160792_44169468	ENSG00000011422.12	-1.02152
intron_19_46309359_46312161	0.313841	Pancreas	0.935272	HIF3A	intron_19_46812616_46815418	ENSG00000124440.16	-1.00719
intron_19_48055049_48061998	0.317311	Pancreas	0.935272	PLA2G4C	intron_19_48558306_48565255	ENSG00000105499.14	-1
intron_19_48215384_48221730	0.317311	Pancreas	0.935272	CARD8	intron_19_48718641_48724987	ENSG00000105483.18	-1
intron_19_48807074_48810809	0.305061	Pancreas	0.935272	BCAT2	intron_19_49310331_49314066	ENSG00000105552.15	1.02564
intron_19_49338029_49338700	0.310858	Pancreas	0.935272	CD37	intron_19_49841286_49841957	ENSG00000104894.12	-1.01342
intron_19_49539179_49542553	0.312931	Pancreas	0.935272	RCN3	intron_19_50042436_50045810	ENSG00000142552.8	1.00909
intron_19_50384390_50398851	0.307914	Pancreas	0.935272	POLD1	intron_19_50887647_50902108	ENSG00000062822.16	1.01961
intron_19_50798958_50799294	0.309345	Pancreas	0.935272	C19orf48	intron_19_51302215_51302551	ENSG00000167747.17	-1.0166
intron_19_50799357_50802217	0.309345	Pancreas	0.935272	C19orf48	intron_19_51302614_51305474	ENSG00000167747.17	1.0166
intron_19_50802257_50804572	0.311324	Pancreas	0.935272	C19orf48	intron_19_51305514_51307829	ENSG00000167747.17	1.01245
intron_19_5110818_5119118	0.310397	Pancreas	0.935272	KDM4B	intron_19_5110829_5119129	ENSG00000127663.15	-1.01439
intron_19_5110818_5119653	0.310397	Pancreas	0.935272	KDM4B	intron_19_5110829_5119664	ENSG00000127663.15	1.01439
intron_19_57634061_57634629	0.317311	Pancreas	0.935272	ZNF211	intron_19_58145429_58145997	ENSG00000121417.14	-1
intron_19_58478181_58479643	0.310246	Pancreas	0.935272	ZNF446	intron_19_58989548_58991010	ENSG00000083838.17	1.01471
intron_1_107642755_107683488	0.317311	Pancreas	0.935272	VAV3	intron_1_108185377_108226110	ENSG00000134215.16	1
intron_1_11745837_11746127	0.317311	Pancreas	0.935272	AGTRAP	intron_1_11805894_11806184	ENSG00000177674.16	1
intron_1_11745837_11747440	0.317311	Pancreas	0.935272	AGTRAP	intron_1_11805894_11807497	ENSG00000177674.16	-1
intron_1_11746223_11747440	0.317311	Pancreas	0.935272	AGTRAP	intron_1_11806280_11807497	ENSG00000177674.16	1
intron_1_1217804_1218458	0.309015	Pancreas	0.935272	SDF4	intron_1_1153184_1153838	ENSG00000078808.20	-1.01729
intron_1_1304143_1307769	0.307878	Pancreas	0.935272	ACAP3	intron_1_1239523_1243149	ENSG00000131584.19	-1.01969
intron_1_150294449_150308048	0.310397	Pancreas	0.935272	MRPS21	intron_1_150266869_150280482	ENSG00000266472.6	1.01439
intron_1_150441023_150443231	0.307264	Pancreas	0.935272	RPRD2	intron_1_150413499_150415707	ENSG00000163125.16	1.02098
intron_1_154159048_154170400	0.308152	Pancreas	0.935272	TPM3	intron_1_154131524_154142876	ENSG00000143549.22	1.01911
intron_1_155244230_155244506	0.31514	Pancreas	0.935272	GBA1	intron_1_155214021_155214297	ENSG00000177628.16	1.00449
intron_1_160093331_160093710	0.308209	Pancreas	0.935272	IGSF8	intron_1_160063121_160063500	ENSG00000162729.14	-1.01899
intron_1_16476062_16476399	0.313644	Pancreas	0.935272	CROCCP3	intron_1_16802557_16802894	ENSG00000290842.1	1.0076
intron_1_16476504_16476930	0.311822	Pancreas	0.935272	CROCCP3	intron_1_16802999_16803425	ENSG00000290842.1	-1.01141
intron_1_16476504_16476930	0.311822	Pancreas	0.935272	CROCCP3	intron_1_16802999_16803425	ENSG00000080947.16	-1.01141
intron_1_1704655_1704904	0.311884	Pancreas	0.935272	CDK11A	intron_1_1636094_1636343	ENSG00000008128.23	-1.01128
intron_1_1704655_1704904	0.311884	Pancreas	0.935272	ENSG00000268575	intron_1_1636094_1636343	ENSG00000268575.1	-1.01128
intron_1_222827601_222835119	0.315687	Pancreas	0.935272	DISP1	intron_1_223000943_223008461	ENSG00000154309.9	1.00336
intron_1_225841187_225846480	0.302102	Pancreas	0.935272	ENSG00000242861	intron_1_226028888_226034181	ENSG00000242861.1	-1.03194
intron_1_22643886_22644011	0.310643	Pancreas	0.935272	C1QC	intron_1_22970379_22970504	ENSG00000159189.13	-1.01387
intron_1_226910757_226917527	0.311445	Pancreas	0.935272	ENSG00000288674	intron_1_227098458_227105228	ENSG00000288674.1	-1.0122
intron_1_226910757_226917527	0.311445	Pancreas	0.935272	PSEN2	intron_1_227098458_227105228	ENSG00000143801.18	-1.0122
intron_1_230679052_230683574	0.317311	Pancreas	0.935272	COG2	intron_1_230814798_230819320	ENSG00000135775.14	-1
intron_1_244835756_244842195	0.306187	Pancreas	0.935272	COX20	intron_1_244999058_245005497	ENSG00000203667.10	1.02326
intron_1_25984528_25988231	0.302331	Pancreas	0.935272	PAFAH2	intron_1_26311019_26314722	ENSG00000158006.14	1.03145
intron_1_25990863_25997448	0.305289	Pancreas	0.935272	PAFAH2	intron_1_26317354_26323939	ENSG00000158006.14	1.02516
intron_1_25990863_25998025	0.305289	Pancreas	0.935272	PAFAH2	intron_1_26317354_26324516	ENSG00000158006.14	-1.02516
intron_1_32633727_32633951	0.316246	Pancreas	0.935272	ZBTB8OS	intron_1_33099328_33099552	ENSG00000176261.16	-1.0022
intron_1_32634072_32634702	0.316246	Pancreas	0.935272	ZBTB8OS	intron_1_33099673_33100303	ENSG00000176261.16	-1.0022
intron_1_32634072_32634768	0.316246	Pancreas	0.935272	ZBTB8OS	intron_1_33099673_33100369	ENSG00000176261.16	1.0022
intron_1_32634110_32650433	0.316246	Pancreas	0.935272	ZBTB8OS	intron_1_33099711_33116034	ENSG00000176261.16	-1.0022
intron_1_36472686_36473435	0.3023	Pancreas	0.935272	CSF3R	intron_1_36938287_36939036	ENSG00000119535.19	1.03151
intron_1_45329437_45329889	0.316154	Pancreas	0.935272	ENSG00000288208	intron_1_45795109_45795561	ENSG00000288208.1	-1.00239
intron_1_45329437_45329889	0.316154	Pancreas	0.935272	MUTYH	intron_1_45795109_45795561	ENSG00000132781.20	-1.00239
intron_1_45329437_45330516	0.316154	Pancreas	0.935272	MUTYH	intron_1_45795109_45796188	ENSG00000132781.20	1.00239
intron_1_45330068_45330516	0.316154	Pancreas	0.935272	ENSG00000288208	intron_1_45795740_45796188	ENSG00000288208.1	-1.00239
intron_1_45330068_45330516	0.316154	Pancreas	0.935272	MUTYH	intron_1_45795740_45796188	ENSG00000132781.20	-1.00239
intron_1_45333170_45333285	0.314797	Pancreas	0.935272	ENSG00000288208	intron_1_45798842_45798957	ENSG00000288208.1	-1.00521
intron_1_45333170_45333285	0.314797	Pancreas	0.935272	MUTYH	intron_1_45798842_45798957	ENSG00000132781.20	-1.00521
intron_1_45495545_45496556	0.30625	Pancreas	0.935272	CCDC163	intron_1_45961217_45962228	ENSG00000280670.3	1.02312
intron_1_45496623_45497299	0.30625	Pancreas	0.935272	CCDC163	intron_1_45962295_45962971	ENSG00000280670.3	1.02312
intron_1_59086596_59088015	0.311651	Pancreas	0.935272	LINC01358	intron_1_59552268_59553687	ENSG00000237352.6	1.01176
intron_1_7837149_7842672	0.308432	Pancreas	0.935272	PER3	intron_1_7897209_7902732	ENSG00000049246.15	1.01852
intron_1_78659483_78660554	0.314378	Pancreas	0.935272	IFI44	intron_1_79125168_79126239	ENSG00000137965.11	1.00608
intron_1_78659483_78662704	0.314378	Pancreas	0.935272	IFI44	intron_1_79125168_79128389	ENSG00000137965.11	-1.00608
intron_1_78660654_78662704	0.304253	Pancreas	0.935272	IFI44	intron_1_79126339_79128389	ENSG00000137965.11	1.02736
intron_1_8355120_8355419	0.305053	Pancreas	0.935272	RERE	intron_1_8415180_8415479	ENSG00000142599.20	-1.02566
intron_20_1372240_1375491	0.304002	Pancreas	0.935272	FKBP1A	intron_20_1352884_1356135	ENSG00000088832.18	-1.02789
intron_20_1372240_1392834	0.304002	Pancreas	0.935272	FKBP1A	intron_20_1352884_1373478	ENSG00000088832.18	1.02789
intron_20_25023092_25023466	0.311934	Pancreas	0.935272	ACSS1	intron_20_25003728_25004102	ENSG00000154930.15	1.01117
intron_20_25023641_25030759	0.303701	Pancreas	0.935272	ACSS1	intron_20_25004277_25011395	ENSG00000154930.15	1.02853
intron_20_3209617_3213258	0.315177	Pancreas	0.935272	ITPA	intron_20_3190263_3193904	ENSG00000125877.13	1.00442
intron_20_3604262_3615828	0.306597	Pancreas	0.935272	ATRN	intron_20_3584909_3596475	ENSG00000088812.18	-1.02239
intron_20_421031_422127	0.313866	Pancreas	0.935272	RBCK1	intron_20_401675_402771	ENSG00000125826.22	1.00714
intron_20_45888873_45890250	0.317311	Pancreas	0.935272	NEURL2	intron_20_44517512_44518889	ENSG00000124257.7	-1
intron_20_49135931_49151582	0.314382	Pancreas	0.935272	STAU1	intron_20_47752468_47768119	ENSG00000124214.21	-1.00607
intron_20_49280570_49280903	0.302831	Pancreas	0.935272	ZFAS1	intron_20_47897107_47897440	ENSG00000177410.13	1.03038
intron_20_5186839_5189067	0.308108	Pancreas	0.935272	CDS2	intron_20_5167485_5169713	ENSG00000101290.14	-1.0192
intron_20_59881023_59881437	0.303841	Pancreas	0.935272	SYCP2	intron_20_58456078_58456492	ENSG00000196074.13	1.02823
intron_20_62307452_62307596	0.306879	Pancreas	0.935272	ADRM1	intron_20_60882508_60882652	ENSG00000130706.13	-1.02179
intron_20_64076954_64079294	0.317311	Pancreas	0.935272	RGS19	intron_20_62708307_62710647	ENSG00000171700.14	-1
intron_21_31659841_31663790	0.309938	Pancreas	0.935272	SOD1	intron_21_33032154_33036103	ENSG00000142168.15	1.01535
intron_21_31660708_31663790	0.309733	Pancreas	0.935272	SOD1	intron_21_33033021_33036103	ENSG00000142168.15	-1.01578
intron_21_36141946_36146256	0.301711	Pancreas	0.935272	CBR3-AS1	intron_21_37514244_37518554	ENSG00000236830.8	1.03277
intron_21_44063785_44074324	0.30965	Pancreas	0.935272	TRAPPC10	intron_21_45483666_45494205	ENSG00000160218.13	1.01596
intron_22_18970658_18987757	0.317311	Pancreas	0.935272	DGCR5	intron_22_18958171_18975270	ENSG00000273032.3	1
intron_22_20116612_20116883	0.30512	Pancreas	0.935272	TRMT2A	intron_22_20104135_20104406	ENSG00000099899.16	-1.02552
intron_22_23678842_23683725	0.304054	Pancreas	0.935272	ENSG00000291299	intron_22_24021029_24025912	ENSG00000291299.2	-1.02778
intron_22_29254287_29258817	0.312566	Pancreas	0.935272	EMID1	intron_22_29650276_29654806	ENSG00000186998.16	1.00985
intron_22_30529349_30531903	0.310593	Pancreas	0.935272	SEC14L6	intron_22_30925336_30927890	ENSG00000214491.9	-1.01398
intron_22_38116211_38116320	0.306912	Pancreas	0.935272	PLA2G6	intron_22_38512218_38512327	ENSG00000184381.20	-1.02172
intron_22_50281189_50281360	0.310205	Pancreas	0.935272	PLXNB2	intron_22_50719618_50719789	ENSG00000196576.16	1.01479
intron_22_50281499_50281566	0.310205	Pancreas	0.935272	PLXNB2	intron_22_50719928_50719995	ENSG00000196576.16	-1.01479
intron_2_10396920_10419734	0.306829	Pancreas	0.935272	HPCAL1	intron_2_10537046_10559860	ENSG00000115756.13	-1.0219
intron_2_113462494_113465129	0.305721	Pancreas	0.935272	ZNG1B	intron_2_114220071_114222706	ENSG00000136682.16	1.02424
intron_2_127498237_127502815	0.30969	Pancreas	0.935272	IWS1	intron_2_128255813_128260391	ENSG00000163166.15	1.01587
intron_2_158533316_158603070	0.313376	Pancreas	0.935272	PKP4	intron_2_159389828_159459582	ENSG00000144283.23	-1.00816
intron_2_164493182_164494431	0.30818	Pancreas	0.935272	GRB14	intron_2_165349692_165350941	ENSG00000115290.11	1.01905
intron_2_169537340_169540051	0.313866	Pancreas	0.935272	FASTKD1	intron_2_170393850_170396561	ENSG00000138399.18	-1.00714
intron_2_191684296_191685599	0.304244	Pancreas	0.935272	NABP1	intron_2_192549022_192550325	ENSG00000173559.15	-1.02738
intron_2_200609414_200611384	0.309737	Pancreas	0.935272	AOX1	intron_2_201474137_201476107	ENSG00000138356.14	1.01577
intron_2_209700338_209705580	0.311515	Pancreas	0.935272	MAP2	intron_2_210565062_210570304	ENSG00000078018.22	1.01205
intron_2_237534647_237540348	0.315554	Pancreas	0.935272	MLPH	intron_2_238443290_238448991	ENSG00000115648.14	-1.00364
intron_2_240596152_240596319	0.308644	Pancreas	0.935272	CAPN10	intron_2_241535569_241535736	ENSG00000142330.20	-1.01807
intron_2_240596521_240596681	0.308644	Pancreas	0.935272	CAPN10	intron_2_241535938_241536098	ENSG00000142330.20	-1.01807
intron_2_241315982_241316422	0.303286	Pancreas	0.935272	SEPTIN2	intron_2_242255397_242255837	ENSG00000168385.18	1.02941
intron_2_241316540_241317499	0.303286	Pancreas	0.935272	SEPTIN2	intron_2_242255955_242256914	ENSG00000168385.18	1.02941
intron_2_241316555_241317499	0.303286	Pancreas	0.935272	SEPTIN2	intron_2_242255970_242256914	ENSG00000168385.18	1.02941
intron_2_241670782_241671312	0.305141	Pancreas	0.935272	ATG4B	intron_2_242610197_242610727	ENSG00000168397.17	-1.02547
intron_2_241749399_241750151	0.302245	Pancreas	0.935272	D2HGDH	intron_2_242688814_242689566	ENSG00000180902.18	1.03163
intron_2_241756014_241767710	0.314707	Pancreas	0.935272	D2HGDH	intron_2_242695429_242707125	ENSG00000180902.18	-1.00539
intron_2_27236830_27237379	0.313121	Pancreas	0.935272	CAD	intron_2_27459698_27460247	ENSG00000084774.14	-1.0087
intron_2_37198672_37199704	0.313657	Pancreas	0.935272	CEBPZOS	intron_2_37425815_37426847	ENSG00000218739.10	-1.00758
intron_2_38300328_38309379	0.310397	Pancreas	0.935272	ATL2	intron_2_38527470_38536521	ENSG00000119787.14	1.01439
intron_2_38987591_38989270	0.317311	Pancreas	0.935272	SOS1	intron_2_39214732_39216411	ENSG00000115904.15	-1
intron_2_46543812_46576087	0.306375	Pancreas	0.935272	RHOQ	intron_2_46770951_46803226	ENSG00000119729.12	-1.02286
intron_2_47333026_47344901	0.317311	Pancreas	0.935272	EPCAM-DT	intron_2_47560165_47572040	ENSG00000234690.7	1
intron_2_55528992_55533873	0.315401	Pancreas	0.935272	CFAP36	intron_2_55756128_55761009	ENSG00000163001.12	-1.00395
intron_2_58135199_58139666	0.302674	Pancreas	0.935272	VRK2	intron_2_58362334_58366801	ENSG00000028116.18	1.03072
intron_2_61522683_61525270	0.312864	Pancreas	0.935272	XPO1	intron_2_61749818_61752405	ENSG00000082898.19	-1.00923
intron_2_62000982_62135831	0.317311	Pancreas	0.935272	COMMD1	intron_2_62228117_62362966	ENSG00000173163.11	1
intron_2_73229570_73230113	0.312391	Pancreas	0.935272	PRADC1	intron_2_73456698_73457241	ENSG00000135617.4	-1.01022
intron_2_74506252_74506732	0.308943	Pancreas	0.935272	PCGF1	intron_2_74733379_74733859	ENSG00000115289.14	-1.01744
intron_2_74657624_74657853	0.307278	Pancreas	0.935272	SEMA4F	intron_2_74884751_74884980	ENSG00000135622.13	1.02095
intron_2_75690719_75691977	0.302543	Pancreas	0.935272	GCFC2	intron_2_75917845_75919103	ENSG00000005436.14	1.031
intron_2_75690719_75694241	0.310747	Pancreas	0.935272	GCFC2	intron_2_75917845_75921367	ENSG00000005436.14	-1.01366
intron_2_86125880_86127161	0.302723	Pancreas	0.935272	PTCD3	intron_2_86353003_86354284	ENSG00000132300.19	-1.03061
intron_2_86217110_86232625	0.311963	Pancreas	0.935272	REEP1	intron_2_86444233_86459748	ENSG00000068615.20	-1.01111
intron_3_113294821_113296725	0.317311	Pancreas	0.935272	CFAP44	intron_3_113013668_113015572	ENSG00000206530.11	1
intron_3_12288020_12312380	0.31705	Pancreas	0.935272	PPARG	intron_3_12329519_12353879	ENSG00000132170.24	-1.00054
intron_3_126157508_126158405	0.305509	Pancreas	0.935272	ALDH1L1	intron_3_125876351_125877248	ENSG00000144908.14	-1.02469
intron_3_129278905_129279710	0.304358	Pancreas	0.935272	HMCES	intron_3_128997748_128998553	ENSG00000183624.14	-1.02713
intron_3_129279203_129279710	0.304358	Pancreas	0.935272	HMCES	intron_3_128998046_128998553	ENSG00000183624.14	1.02713
intron_3_132644896_132659603	0.312447	Pancreas	0.935272	ACAD11	intron_3_132363740_132378447	ENSG00000240303.8	-1.0101
intron_3_134559305_134561377	0.31389	Pancreas	0.935272	CEP63	intron_3_134278147_134280219	ENSG00000182923.20	-1.00709
intron_3_14946154_14947087	0.317142	Pancreas	0.935272	FGD5-AS1	intron_3_14987661_14988594	ENSG00000225733.8	1.00035
intron_3_14946154_14948013	0.317142	Pancreas	0.935272	FGD5-AS1	intron_3_14987661_14989520	ENSG00000225733.8	-1.00035
intron_3_197999342_198019253	0.313712	Pancreas	0.935272	LMLN	intron_3_197726213_197746124	ENSG00000185621.11	1.00746
intron_3_39098815_39099353	0.312471	Pancreas	0.935272	GORASP1	intron_3_39140306_39140844	ENSG00000114745.15	1.01005
intron_3_39100454_39100747	0.31007	Pancreas	0.935272	GORASP1	intron_3_39141945_39142238	ENSG00000114745.15	-1.01508
intron_3_39101102_39102678	0.312459	Pancreas	0.935272	GORASP1	intron_3_39142593_39144169	ENSG00000114745.15	1.01008
intron_3_42794275_42804172	0.314873	Pancreas	0.935272	HIGD1A	intron_3_42835767_42845664	ENSG00000181061.14	-1.00505
intron_3_52478577_52479749	0.303908	Pancreas	0.935272	NISCH	intron_3_52512593_52513765	ENSG00000010322.16	-1.02809
intron_3_53877751_53878357	0.31088	Pancreas	0.935272	ACTR8	intron_3_53911778_53912384	ENSG00000113812.14	-1.01338
intron_3_56571302_56592970	0.313765	Pancreas	0.935272	CCDC66	intron_3_56605330_56626998	ENSG00000180376.17	1.00735
intron_3_56572428_56592970	0.313765	Pancreas	0.935272	CCDC66	intron_3_56606456_56626998	ENSG00000180376.17	-1.00735
intron_4_101348009_101348324	0.310495	Pancreas	0.935272	FLJ20021	intron_4_102269166_102269481	ENSG00000254531.3	1.01418
intron_4_128061401_128074460	0.315726	Pancreas	0.935272	LARP1B	intron_4_128982556_128995615	ENSG00000138709.20	-1.00328
intron_4_140379652_140380962	0.308411	Pancreas	0.935272	SCOC	intron_4_141300806_141302116	ENSG00000153130.18	-1.01856
intron_4_143530526_143534855	0.317311	Pancreas	0.935272	SMARCA5	intron_4_144451679_144456008	ENSG00000153147.6	1
intron_4_185264610_185266969	0.313866	Pancreas	0.935272	SNX25	intron_4_186185764_186188123	ENSG00000109762.17	-1.00714
intron_4_2905015_2907743	0.314296	Pancreas	0.935272	ADD1	intron_4_2906742_2909470	ENSG00000087274.19	-1.00625
intron_4_3013828_3019641	0.316418	Pancreas	0.935272	GRK4	intron_4_3015555_3021368	ENSG00000125388.20	1.00185
intron_4_3516198_3518034	0.302006	Pancreas	0.935272	LRPAP1	intron_4_3517925_3519761	ENSG00000163956.13	1.03214
intron_4_38689879_38694746	0.310141	Pancreas	0.935272	KLF3	intron_4_38691500_38696367	ENSG00000109787.13	1.01493
intron_4_39465342_39467518	0.308734	Pancreas	0.935272	LIAS	intron_4_39466962_39469138	ENSG00000121897.15	-1.01788
intron_4_682890_683210	0.312217	Pancreas	0.935272	SLC49A3	intron_4_676679_676999	ENSG00000169026.13	-1.01058
intron_4_74748149_74750573	0.309085	Pancreas	0.935272	BTC	intron_4_75673359_75675783	ENSG00000174808.12	1.01714
intron_4_83272172_83273496	0.302953	Pancreas	0.935272	COQ2	intron_4_84193325_84194649	ENSG00000173085.15	-1.03012
intron_5_103173972_103176866	0.310681	Pancreas	0.935272	PPIP5K2	intron_5_102509676_102512568	ENSG00000145725.21	-1.01379
intron_5_103173972_103177667	0.310681	Pancreas	0.935272	PPIP5K2	intron_5_102509676_102513368	ENSG00000145725.21	1.01379
intron_5_109789527_109817273	0.306367	Pancreas	0.935272	MAN2A1	intron_5_109125228_109152974	ENSG00000112893.10	1.02288
intron_5_113515362_113532879	0.306498	Pancreas	0.935272	YTHDC2	intron_5_112851059_112868576	ENSG00000047188.16	1.0226
intron_5_14769191_14871352	0.309851	Pancreas	0.935272	ANKH	intron_5_14769300_14871461	ENSG00000154122.14	-1.01554
intron_5_151123011_151124286	0.309718	Pancreas	0.935272	ANXA6	intron_5_150502572_150503847	ENSG00000197043.15	1.01581
intron_5_154830922_154834625	0.312543	Pancreas	0.935272	FAXDC2	intron_5_154210482_154214185	ENSG00000170271.11	-1.0099
intron_5_168454100_168455356	0.306375	Pancreas	0.935272	WWC1	intron_5_167881105_167882361	ENSG00000113645.15	1.02286
intron_5_178211970_178214796	0.310681	Pancreas	0.935272	PHYKPL	intron_5_177638971_177641797	ENSG00000175309.15	1.01379
intron_5_218418_223482	0.30708	Pancreas	0.935272	ENSG00000286001	intron_5_218533_223597	ENSG00000286001.1	-1.02137
intron_5_218418_223482	0.30708	Pancreas	0.935272	SDHA	intron_5_218533_223597	ENSG00000073578.18	-1.02137
intron_5_40730343_40746798	0.311223	Pancreas	0.935272	TTC33	intron_5_40730445_40746900	ENSG00000113638.14	-1.01266
intron_5_50757215_50759643	0.309188	Pancreas	0.935272	PARP8	intron_5_50053049_50055477	ENSG00000151883.19	1.01693
intron_5_6748590_6749557	0.309018	Pancreas	0.935272	TENT4A	intron_5_6748703_6749670	ENSG00000112941.14	1.01728
intron_5_72226199_72227050	0.317311	Pancreas	0.935272	MRPS27	intron_5_71522026_71522877	ENSG00000113048.19	-1
intron_5_96788685_96790296	0.305509	Pancreas	0.935272	ERAP1	intron_5_96124388_96125999	ENSG00000164307.13	1.02469
intron_6_136705133_136720450	0.310348	Pancreas	0.935272	MAP3K5	intron_6_137026271_137041588	ENSG00000197442.11	-1.01449
intron_6_169753372_169753864	0.301684	Pancreas	0.935272	ERMARD	intron_6_170153468_170153960	ENSG00000130023.16	-1.03283
intron_6_26374798_26375515	0.314404	Pancreas	0.935272	BTN3A2	intron_6_26375026_26375743	ENSG00000186470.14	1.00602
intron_6_41638375_41638739	0.310373	Pancreas	0.935272	MDFI	intron_6_41606113_41606477	ENSG00000112559.15	1.01444
intron_6_75908627_75911672	0.310515	Pancreas	0.935272	MYO6	intron_6_76618344_76621389	ENSG00000196586.17	-1.01414
intron_6_75908627_75914063	0.310515	Pancreas	0.935272	MYO6	intron_6_76618344_76623780	ENSG00000196586.17	1.01414
intron_6_75911698_75914063	0.309807	Pancreas	0.935272	MYO6	intron_6_76621415_76623780	ENSG00000196586.17	-1.01563
intron_6_80443538_80453157	0.312999	Pancreas	0.935272	ENSG00000233967	intron_6_81153255_81162874	ENSG00000233967.7	-1.00895
intron_6_83154043_83154180	0.304663	Pancreas	0.935272	DOP1A	intron_6_83863762_83863899	ENSG00000083097.15	1.02648
intron_6_83170478_83174374	0.315344	Pancreas	0.935272	PGM3	intron_6_83880197_83884093	ENSG00000013375.17	1.00407
intron_6_87612248_87616314	0.304577	Pancreas	0.935272	ORC3	intron_6_88321966_88326032	ENSG00000135336.16	-1.02667
intron_6_89637353_89637725	0.305992	Pancreas	0.935272	LYRM2	intron_6_90347072_90347444	ENSG00000083099.11	-1.02367
intron_6_89637882_89638672	0.305992	Pancreas	0.935272	LYRM2	intron_6_90347601_90348391	ENSG00000083099.11	-1.02367
intron_7_102397698_102399548	0.317311	Pancreas	0.935272	PRKRIP1	intron_7_102038145_102039995	ENSG00000128563.13	1
intron_7_134965386_134968340	0.314117	Pancreas	0.935272	CALD1	intron_7_134650137_134653091	ENSG00000122786.20	-1.00662
intron_7_134965386_134968554	0.314117	Pancreas	0.935272	CALD1	intron_7_134650137_134653305	ENSG00000122786.20	1.00662
intron_7_138554864_138567481	0.310348	Pancreas	0.935272	TRIM24	intron_7_138239609_138252226	ENSG00000122779.18	-1.01449
intron_7_138554966_138567481	0.310348	Pancreas	0.935272	TRIM24	intron_7_138239711_138252226	ENSG00000122779.18	1.01449
intron_7_157231327_157248368	0.306848	Pancreas	0.935272	UBE3C	intron_7_157024021_157041062	ENSG00000009335.18	1.02186
intron_7_30517498_30524367	0.311651	Pancreas	0.935272	GARS1-DT	intron_7_30557114_30563983	ENSG00000196295.13	-1.01176
intron_7_30584808_30585330	0.317311	Pancreas	0.935272	GARS1-DT	intron_7_30624424_30624946	ENSG00000196295.13	1
intron_7_33026915_33062568	0.308152	Pancreas	0.935272	NT5C3A	intron_7_33066527_33102180	ENSG00000122643.23	-1.01911
intron_7_44796793_44798748	0.306597	Pancreas	0.935272	PPIA	intron_7_44836392_44838347	ENSG00000196262.15	-1.02239
intron_7_45662214_45664289	0.311026	Pancreas	0.935272	ADCY1	intron_7_45701813_45703888	ENSG00000164742.16	-1.01307
intron_7_4786428_4787596	0.311553	Pancreas	0.935272	AP5Z1	intron_7_4826059_4827227	ENSG00000242802.9	-1.01197
intron_7_4786428_4787634	0.311553	Pancreas	0.935272	AP5Z1	intron_7_4826059_4827265	ENSG00000242802.9	1.01197
intron_7_55978395_55981473	0.308869	Pancreas	0.935272	NIPSNAP2	intron_7_56046088_56049166	ENSG00000146729.10	1.0176
intron_7_55984878_55991828	0.306772	Pancreas	0.935272	NIPSNAP2	intron_7_56052571_56059521	ENSG00000146729.10	-1.02202
intron_7_75879260_75881829	0.305528	Pancreas	0.935272	RHBDD2	intron_7_75508578_75511147	ENSG00000005486.17	1.02465
intron_7_87345233_87345305	0.306205	Pancreas	0.935272	TP53TG1	intron_7_86974549_86974621	ENSG00000182165.20	1.02322
intron_7_99650232_99652553	0.312414	Pancreas	0.935272	CYP3A5	intron_7_99247855_99250176	ENSG00000106258.15	1.01017
intron_8_103325498_103328268	0.311066	Pancreas	0.935272	FZD6	intron_8_104337726_104340496	ENSG00000164930.12	1.01299
intron_8_103325498_103329655	0.311066	Pancreas	0.935272	FZD6	intron_8_104337726_104341883	ENSG00000164930.12	-1.01299
intron_8_123435542_123436453	0.312427	Pancreas	0.935272	NTAQ1	intron_8_124447782_124448693	ENSG00000156795.8	1.01014
intron_8_140668424_140674298	0.308258	Pancreas	0.935272	PTK2	intron_8_141678523_141684397	ENSG00000169398.20	-1.01888
intron_8_140669735_140674298	0.308258	Pancreas	0.935272	PTK2	intron_8_141679834_141684397	ENSG00000169398.20	1.01888
intron_8_17934858_17935589	0.307194	Pancreas	0.935272	PCM1	intron_8_17792367_17793098	ENSG00000078674.20	-1.02113
intron_8_22067682_22069016	0.306419	Pancreas	0.935272	DMTN	intron_8_21925193_21926527	ENSG00000158856.19	1.02276
intron_8_41578278_41598292	0.310446	Pancreas	0.935272	GPAT4	intron_8_41435797_41455811	ENSG00000158669.11	1.01429
intron_8_65682451_65693644	0.302424	Pancreas	0.935272	MTFR1	intron_8_66594686_66605879	ENSG00000066855.16	1.03125
intron_8_94865690_94866158	0.316613	Pancreas	0.935272	INTS8	intron_8_95877918_95878386	ENSG00000164941.14	1.00144
intron_8_94865700_94866158	0.313593	Pancreas	0.935272	INTS8	intron_8_95877928_95878386	ENSG00000164941.14	-1.00771
intron_8_94866191_94867140	0.313593	Pancreas	0.935272	INTS8	intron_8_95878419_95879368	ENSG00000164941.14	1.00771
intron_8_94868813_94871884	0.313176	Pancreas	0.935272	INTS8	intron_8_95881041_95884112	ENSG00000164941.14	1.00858
intron_9_100020731_100022042	0.317311	Pancreas	0.935272	ERP44	intron_9_102783013_102784324	ENSG00000023318.9	-1
intron_9_112276013_112297832	0.314673	Pancreas	0.935272	PTBP3	intron_9_115038293_115060112	ENSG00000119314.16	-1.00546
intron_9_112276013_112297841	0.314673	Pancreas	0.935272	PTBP3	intron_9_115038293_115060121	ENSG00000119314.16	1.00546
intron_9_112297916_112333470	0.314673	Pancreas	0.935272	PTBP3	intron_9_115060196_115095750	ENSG00000119314.16	-1.00546
intron_9_114095127_114095214	0.310495	Pancreas	0.935272	KIF12	intron_9_116857407_116857494	ENSG00000136883.16	1.01418
intron_9_127531778_127568820	0.316278	Pancreas	0.935272	NIBAN2	intron_9_130294057_130331099	ENSG00000136830.12	1.00214
intron_9_135881794_135882816	0.310574	Pancreas	0.935272	CAMSAP1	intron_9_138773640_138774662	ENSG00000130559.19	1.01402
intron_9_33467262_33467394	0.311227	Pancreas	0.935272	NOL6	intron_9_33467260_33467392	ENSG00000165271.17	-1.01265
intron_9_33467516_33467691	0.311227	Pancreas	0.935272	NOL6	intron_9_33467514_33467689	ENSG00000165271.17	1.01265
intron_9_33467868_33468030	0.311227	Pancreas	0.935272	NOL6	intron_9_33467866_33468028	ENSG00000165271.17	-1.01265
intron_9_69741858_69750781	0.303776	Pancreas	0.935272	PTAR1	intron_9_72356774_72365697	ENSG00000188647.13	1.02837
intron_9_75077580_75083087	0.311041	Pancreas	0.935272	NMRK1	intron_9_77692496_77698003	ENSG00000106733.21	-1.01304
intron_9_87967659_87969194	0.309614	Pancreas	0.935272	CDK20	intron_9_90582574_90584109	ENSG00000156345.18	1.01603
intron_10_15061862_15064403	0.256479	Testis	0.935276	OLAH	intron_10_15103861_15106402	ENSG00000152463.15	1.13475
intron_11_34978182_34984570	0.256388	Testis	0.935276	PDHX	intron_11_34999729_35006117	ENSG00000110435.13	1.13497
intron_12_50182037_50192452	0.256479	Testis	0.935276	LIMA1	intron_12_50575820_50586235	ENSG00000050405.14	1.13475
intron_12_53227687_53231169	0.256319	Testis	0.935276	RARG	intron_12_53621471_53624953	ENSG00000172819.17	1.13514
intron_14_52878689_52881036	0.256397	Testis	0.935276	FERMT2	intron_14_53345407_53347754	ENSG00000073712.15	-1.13495
intron_15_43428168_43432194	0.256388	Testis	0.935276	TP53BP1	intron_15_43720366_43724392	ENSG00000067369.14	1.13497
intron_15_43428168_43438324	0.256388	Testis	0.935276	TP53BP1	intron_15_43720366_43730522	ENSG00000067369.14	1.13497
intron_16_21810838_21811778	0.256446	Testis	0.935276	ENSG00000291066	intron_16_21822159_21823099	ENSG00000291066.1	1.13483
intron_16_21810838_21811778	0.256446	Testis	0.935276	RRN3P1	intron_16_21822159_21823099	ENSG00000248124.11	1.13483
intron_16_53465602_53467058	0.256479	Testis	0.935276	RBL2	intron_16_53499514_53500970	ENSG00000103479.17	-1.13475
intron_3_58429799_58430128	0.256438	Testis	0.935276	PDHB	intron_3_58415526_58415855	ENSG00000168291.13	1.13485
intron_10_98418257_98420045	0.265923	Stomach	0.935288	ENSG00000289758	intron_10_100178014_100179802	ENSG00000289758.1	-1.1125
intron_10_98418257_98420045	0.265923	Stomach	0.935288	HPS1	intron_10_100178014_100179802	ENSG00000107521.21	-1.1125
intron_1_1325102_1327241	0.265923	Stomach	0.935288	CPTP	intron_1_1260482_1262621	ENSG00000224051.7	1.1125
intron_1_1325595_1326836	0.265923	Stomach	0.935288	CPTP	intron_1_1260975_1262216	ENSG00000224051.7	1.1125
intron_1_46189357_46189458	0.265888	Stomach	0.935288	POMGNT1	intron_1_46655029_46655130	ENSG00000085998.15	-1.11258
intron_10_43387936_43394630	0.269216	Skin_Not_Sun_Exposed_Suprapubic	0.935291	HNRNPF	intron_10_43883384_43890078	ENSG00000169813.17	1.10487
intron_14_102933843_102938104	0.232149	Brain_Hypothalamus	0.9353	CDC42BPB	intron_14_103400180_103404441	ENSG00000198752.11	1.19484
intron_17_18882683_18889822	0.232304	Brain_Hypothalamus	0.9353	PRPSAP2	intron_17_18785996_18793135	ENSG00000141127.15	1.19444
intron_1_204146764_204149703	0.232283	Brain_Hypothalamus	0.9353	ETNK2	intron_1_204115892_204118831	ENSG00000143845.15	1.1945
intron_3_169796899_169800659	0.232163	Brain_Hypothalamus	0.9353	LRRC34	intron_3_169514687_169518447	ENSG00000171757.17	1.19481
intron_6_26158559_26170975	0.232231	Brain_Hypothalamus	0.9353	H2BC5	intron_6_26158787_26171203	ENSG00000158373.9	-1.19463
intron_8_27312387_27313205	0.232197	Brain_Hypothalamus	0.9353	PTK2B	intron_8_27169904_27170722	ENSG00000120899.18	-1.19472
intron_4_105700014_105708638	0.255022	Colon_Transverse	0.935303	INTS12	intron_4_106621171_106629795	ENSG00000138785.16	-1.13824
intron_10_124412200_124418873	0.324698	Brain_Cerebellum	0.935306	OAT	intron_10_126100769_126107442	ENSG00000065154.12	0.984848
intron_15_70963932_70980101	0.324587	Brain_Cerebellum	0.935306	LRRC49	intron_15_71256271_71272440	ENSG00000137821.12	-0.985075
intron_1_93311608_93324635	0.324687	Brain_Cerebellum	0.935306	CCDC18-AS1	intron_1_93777165_93790192	ENSG00000223745.8	-0.984872
intron_4_151679891_151686908	0.324694	Brain_Cerebellum	0.935306	GATB	intron_4_152601043_152608060	ENSG00000059691.12	0.984857
intron_8_22201928_22206854	0.324643	Brain_Cerebellum	0.935306	BMP1	intron_8_22059441_22064367	ENSG00000168487.20	-0.984962
intron_9_108906485_108908305	0.265068	Brain_Cortex	0.935308	ELP1	intron_9_111668765_111670585	ENSG00000070061.16	-1.11449
intron_17_76578816_76585684	0.255939	Brain_Caudate_basal_ganglia	0.935308	ST6GALNAC2	intron_17_74574898_74581766	ENSG00000070731.11	-1.13604
intron_16_69357561_69361404	0.301411	Ovary	0.935309	TERF2	intron_16_69391464_69395307	ENSG00000132604.11	-1.03341
intron_10_26751783_26759062	0.283477	Whole_Blood	0.935313	ABI1	intron_10_27040712_27047991	ENSG00000136754.18	-1.07254
intron_10_4998747_4999200	0.280959	Whole_Blood	0.935313	AKR1C2	intron_10_5040939_5041392	ENSG00000151632.18	-1.07817
intron_10_80082204_80086231	0.282871	Whole_Blood	0.935313	TMEM254	intron_10_81841960_81845987	ENSG00000133678.14	-1.07389
intron_11_294196_294267	0.283977	Whole_Blood	0.935313	PGGHG	intron_11_294196_294267	ENSG00000142102.16	-1.07143
intron_11_294196_294321	0.283977	Whole_Blood	0.935313	PGGHG	intron_11_294196_294321	ENSG00000142102.16	1.07143
intron_11_36278616_36280712	0.281806	Whole_Blood	0.935313	COMMD9	intron_11_36300166_36302262	ENSG00000110442.12	1.07627
intron_11_502181_507113	0.282616	Whole_Blood	0.935313	RNH1	intron_11_502181_507113	ENSG00000023191.17	-1.07446
intron_11_57494171_57496031	0.280251	Whole_Blood	0.935313	SLC43A1	intron_11_57261644_57263504	ENSG00000149150.9	-1.07975
intron_11_64340326_64340607	0.283977	Whole_Blood	0.935313	CCDC88B	intron_11_64107798_64108079	ENSG00000168071.22	-1.07143
intron_11_77821241_77841019	0.282884	Whole_Blood	0.935313	AAMDC	intron_11_77532287_77552065	ENSG00000087884.16	-1.07386
intron_11_77821241_77842479	0.282884	Whole_Blood	0.935313	AAMDC	intron_11_77532287_77553525	ENSG00000087884.16	1.07386
intron_12_113288234_113288495	0.27923	Whole_Blood	0.935313	TPCN1	intron_12_113726039_113726300	ENSG00000186815.13	-1.08205
intron_12_113288234_113288758	0.27923	Whole_Blood	0.935313	TPCN1	intron_12_113726039_113726563	ENSG00000186815.13	1.08205
intron_12_121217281_121221913	0.283466	Whole_Blood	0.935313	P2RX4	intron_12_121655084_121659716	ENSG00000135124.16	1.07257
intron_12_124535611_124567308	0.279167	Whole_Blood	0.935313	NCOR2	intron_12_125020157_125051854	ENSG00000196498.14	-1.08219
intron_12_21499615_21501170	0.280561	Whole_Blood	0.935313	RECQL	intron_12_21652549_21654104	ENSG00000004700.16	-1.07906
intron_12_4610284_4612543	0.27931	Whole_Blood	0.935313	DYRK4	intron_12_4719450_4721709	ENSG00000010219.14	1.08187
intron_12_54984166_54984585	0.282695	Whole_Blood	0.935313	TESPA1	intron_12_55377950_55378369	ENSG00000135426.16	1.07429
intron_12_56283857_56285916	0.279783	Whole_Blood	0.935313	CS	intron_12_56677641_56679700	ENSG00000062485.19	1.08081
intron_12_57782858_57783110	0.281753	Whole_Blood	0.935313	TSFM	intron_12_58176641_58176893	ENSG00000123297.20	-1.07639
intron_12_66138166_66138724	0.279586	Whole_Blood	0.935313	TMBIM4	intron_12_66531946_66532504	ENSG00000155957.19	1.08125
intron_14_102339223_102341323	0.280527	Whole_Blood	0.935313	ZNF839	intron_14_102805560_102807660	ENSG00000022976.16	1.07914
intron_14_102339223_102342103	0.282992	Whole_Blood	0.935313	ZNF839	intron_14_102805560_102808440	ENSG00000022976.16	-1.07362
intron_14_22831037_22833418	0.281013	Whole_Blood	0.935313	MRPL52	intron_14_23300246_23302627	ENSG00000172590.18	1.07805
intron_14_24338567_24339015	0.283274	Whole_Blood	0.935313	RIPK3	intron_14_24807773_24808221	ENSG00000129465.16	1.07299
intron_15_40563027_40564976	0.282164	Whole_Blood	0.935313	CCDC32	intron_15_40855226_40857175	ENSG00000128891.17	-1.07547
intron_15_59067083_59075954	0.279614	Whole_Blood	0.935313	RNF111	intron_15_59359282_59368153	ENSG00000157450.16	-1.08119
intron_15_72727994_72729616	0.280237	Whole_Blood	0.935313	BBS4	intron_15_73020335_73021957	ENSG00000140463.14	1.07979
intron_16_20900889_20915556	0.280063	Whole_Blood	0.935313	LYRM1	intron_16_20912211_20926878	ENSG00000102897.10	1.08018
intron_16_28835399_28835546	0.280527	Whole_Blood	0.935313	ATXN2L	intron_16_28846720_28846867	ENSG00000168488.19	-1.07914
intron_16_77725584_77741582	0.278896	Whole_Blood	0.935313	NUDT7	intron_16_77759481_77775479	ENSG00000140876.11	-1.0828
intron_16_8859335_8860105	0.283459	Whole_Blood	0.935313	CARHSP1	intron_16_8953192_8953962	ENSG00000153048.11	-1.07258
intron_16_88710282_88711635	0.282322	Whole_Blood	0.935313	CTU2	intron_16_88776690_88778043	ENSG00000174177.13	1.07512
intron_16_89716822_89719027	0.280926	Whole_Blood	0.935313	VPS9D1	intron_16_89783230_89785435	ENSG00000075399.14	1.07824
intron_17_82445960_82446623	0.282467	Whole_Blood	0.935313	CYBC1	intron_17_80403836_80404499	ENSG00000178927.19	1.07479
intron_18_62114639_62138243	0.282164	Whole_Blood	0.935313	PIGN	intron_18_59781872_59805476	ENSG00000197563.11	1.07547
intron_19_1367220_1369265	0.28311	Whole_Blood	0.935313	PWWP3A	intron_19_1367219_1369264	ENSG00000160953.17	1.07336
intron_19_35160801_35164156	0.283197	Whole_Blood	0.935313	FXYD5	intron_19_35651704_35655059	ENSG00000089327.15	1.07317
intron_19_3534522_3534795	0.282206	Whole_Blood	0.935313	FZR1	intron_19_3534520_3534793	ENSG00000105325.15	-1.07538
intron_19_40451492_40458155	0.281511	Whole_Blood	0.935313	BLVRB	intron_19_40957399_40964062	ENSG00000090013.11	1.07693
intron_19_54042196_54042277	0.282667	Whole_Blood	0.935313	VSTM1	intron_19_54545450_54545531	ENSG00000189068.11	1.07435
intron_19_54042369_54051410	0.282667	Whole_Blood	0.935313	VSTM1	intron_19_54545623_54554664	ENSG00000189068.11	-1.07435
intron_1_113700243_113700794	0.283293	Whole_Blood	0.935313	PHTF1	intron_1_114242865_114243416	ENSG00000116793.16	-1.07295
intron_1_150661928_150663632	0.279916	Whole_Blood	0.935313	GOLPH3L	intron_1_150634404_150636108	ENSG00000143457.11	-1.08051
intron_1_156246250_156246681	0.283078	Whole_Blood	0.935313	PAQR6	intron_1_156216041_156216472	ENSG00000160781.17	1.07343
intron_1_156279034_156282607	0.28041	Whole_Blood	0.935313	SMG5	intron_1_156248825_156252398	ENSG00000198952.8	1.0794
intron_1_167684001_167685421	0.281639	Whole_Blood	0.935313	RCSD1	intron_1_167653238_167654658	ENSG00000198771.11	-1.07664
intron_1_167684001_167690049	0.281388	Whole_Blood	0.935313	RCSD1	intron_1_167653238_167659286	ENSG00000198771.11	1.07721
intron_1_167685510_167690049	0.281388	Whole_Blood	0.935313	RCSD1	intron_1_167654747_167659286	ENSG00000198771.11	-1.07721
intron_1_6886346_6887654	0.279938	Whole_Blood	0.935313	CAMTA1	intron_1_6946406_6947714	ENSG00000171735.20	1.08046
intron_20_31561736_31569120	0.281717	Whole_Blood	0.935313	HM13	intron_20_30149539_30156923	ENSG00000101294.18	-1.07647
intron_20_31566295_31567640	0.281717	Whole_Blood	0.935313	HM13	intron_20_30154098_30155443	ENSG00000101294.18	-1.07647
intron_20_31566295_31568078	0.281717	Whole_Blood	0.935313	HM13	intron_20_30154098_30155881	ENSG00000101294.18	1.07647
intron_20_31566295_31569120	0.281717	Whole_Blood	0.935313	HM13	intron_20_30154098_30156923	ENSG00000101294.18	1.07647
intron_20_46123219_46126640	0.279916	Whole_Blood	0.935313	CD40	intron_20_44751858_44755279	ENSG00000101017.15	-1.08051
intron_20_50594714_50595369	0.282029	Whole_Blood	0.935313	RIPOR3	intron_20_49211251_49211906	ENSG00000042062.13	-1.07577
intron_22_38734232_38734324	0.281989	Whole_Blood	0.935313	GTPBP1	intron_22_39130237_39130329	ENSG00000100226.16	-1.07586
intron_22_38734397_38735174	0.281989	Whole_Blood	0.935313	GTPBP1	intron_22_39130402_39131179	ENSG00000100226.16	1.07586
intron_22_38734397_38736029	0.281989	Whole_Blood	0.935313	GTPBP1	intron_22_39130402_39132034	ENSG00000100226.16	-1.07586
intron_22_50277738_50277853	0.283512	Whole_Blood	0.935313	PLXNB2	intron_22_50716167_50716282	ENSG00000196576.16	-1.07246
intron_2_112586365_112588866	0.279661	Whole_Blood	0.935313	CHCHD5	intron_2_113343942_113346443	ENSG00000125611.16	-1.08108
intron_2_174351725_174378923	0.282164	Whole_Blood	0.935313	CIR1	intron_2_175216453_175243651	ENSG00000138433.16	1.07547
intron_2_217813304_217813685	0.280611	Whole_Blood	0.935313	TNS1	intron_2_218678027_218678408	ENSG00000079308.21	1.07895
intron_2_237760205_237762603	0.282989	Whole_Blood	0.935313	LRRFIP1	intron_2_238668848_238671246	ENSG00000124831.20	-1.07363
intron_2_241570288_241572297	0.27866	Whole_Blood	0.935313	BOK	intron_2_242509703_242511712	ENSG00000176720.6	-1.08333
intron_2_85551981_85552939	0.281363	Whole_Blood	0.935313	GGCX	intron_2_85779104_85780062	ENSG00000115486.13	1.07726
intron_3_133574284_133575039	0.279546	Whole_Blood	0.935313	CDV3	intron_3_133293128_133293883	ENSG00000091527.17	-1.08134
intron_3_193615770_193617178	0.283274	Whole_Blood	0.935313	OPA1	intron_3_193333559_193334967	ENSG00000198836.11	-1.07299
intron_3_37154656_37174539	0.279256	Whole_Blood	0.935313	LRRFIP2	intron_3_37196147_37216030	ENSG00000093167.18	1.08199
intron_3_42563686_42563765	0.283977	Whole_Blood	0.935313	SEC22C	intron_3_42605178_42605257	ENSG00000093183.14	-1.07143
intron_3_42563686_42568865	0.283977	Whole_Blood	0.935313	SEC22C	intron_3_42605178_42610357	ENSG00000093183.14	1.07143
intron_3_42563980_42568865	0.283977	Whole_Blood	0.935313	SEC22C	intron_3_42605472_42610357	ENSG00000093183.14	-1.07143
intron_3_57659180_57660760	0.28002	Whole_Blood	0.935313	DENND6A	intron_3_57644907_57646487	ENSG00000174839.13	1.08028
intron_4_10088532_10088664	0.279661	Whole_Blood	0.935313	WDR1	intron_4_10090156_10090288	ENSG00000071127.18	1.08108
intron_4_2931663_2931825	0.282636	Whole_Blood	0.935313	MFSD10	intron_4_2933390_2933552	ENSG00000109736.15	1.07442
intron_5_132487130_132490545	0.281989	Whole_Blood	0.935313	IRF1	intron_5_131822822_131826237	ENSG00000125347.15	1.07586
intron_5_132824419_132824615	0.27923	Whole_Blood	0.935313	SHROOM1	intron_5_132160111_132160307	ENSG00000164403.15	1.08205
intron_5_178131054_178131237	0.283977	Whole_Blood	0.935313	RMND5B	intron_5_177558055_177558238	ENSG00000145916.19	-1.07143
intron_5_178131376_178138108	0.283977	Whole_Blood	0.935313	RMND5B	intron_5_177558377_177565109	ENSG00000145916.19	-1.07143
intron_5_55697992_55711452	0.282451	Whole_Blood	0.935313	SLC38A9	intron_5_54993820_55007280	ENSG00000177058.12	-1.07483
intron_5_55704434_55711452	0.279416	Whole_Blood	0.935313	SLC38A9	intron_5_55000262_55007280	ENSG00000177058.12	1.08163
intron_6_169634525_169638539	0.279626	Whole_Blood	0.935313	WDR27	intron_6_170034621_170038635	ENSG00000184465.16	1.08116
intron_6_26368050_26368565	0.283705	Whole_Blood	0.935313	BTN3A2	intron_6_26368278_26368793	ENSG00000186470.14	1.07203
intron_6_73636707_73638412	0.283134	Whole_Blood	0.935313	SLC17A5	intron_6_74346430_74348135	ENSG00000119899.13	1.07331
intron_6_88801632_88844357	0.283763	Whole_Blood	0.935313	RNGTT	intron_6_89511351_89554076	ENSG00000111880.16	1.0719
intron_7_100345968_100349717	0.282763	Whole_Blood	0.935313	STAG3L5P	intron_7_99943591_99947340	ENSG00000290682.1	1.07413
intron_7_108497577_108502491	0.281388	Whole_Blood	0.935313	PNPLA8	intron_7_108138021_108142935	ENSG00000135241.17	1.07721
intron_7_1480441_1480835	0.283274	Whole_Blood	0.935313	INTS1	intron_7_1520077_1520471	ENSG00000164880.16	1.07299
intron_7_1483853_1484003	0.283274	Whole_Blood	0.935313	INTS1	intron_7_1523489_1523639	ENSG00000164880.16	-1.07299
intron_7_193804_195554	0.282983	Whole_Blood	0.935313	FAM20C	intron_7_193804_195554	ENSG00000177706.9	1.07364
intron_7_23598051_23604086	0.282375	Whole_Blood	0.935313	CCDC126	intron_7_23637670_23643705	ENSG00000169193.12	-1.075
intron_7_33017601_33019635	0.278896	Whole_Blood	0.935313	NT5C3A	intron_7_33057213_33059247	ENSG00000122643.23	1.0828
intron_7_4781754_4783316	0.280783	Whole_Blood	0.935313	AP5Z1	intron_7_4821385_4822947	ENSG00000242802.9	1.07856
intron_8_17286427_17294987	0.281703	Whole_Blood	0.935313	VPS37A	intron_8_17143936_17152496	ENSG00000155975.10	1.0765
intron_9_131488096_131491422	0.283767	Whole_Blood	0.935313	PRRC2B	intron_9_134363483_134366809	ENSG00000288701.1	-1.0719
intron_9_32552479_32552801	0.283746	Whole_Blood	0.935313	SMIM27	intron_9_32552477_32552799	ENSG00000235453.12	-1.07194
intron_9_35606983_35607327	0.283512	Whole_Blood	0.935313	TESK1	intron_9_35606980_35607324	ENSG00000107140.16	-1.07246
intron_9_71732520_71734806	0.28061	Whole_Blood	0.935313	CEMIP2	intron_9_74347436_74349722	ENSG00000135048.14	-1.07895
intron_2_113735858_113742692	0.255055	Colon_Transverse	0.935316	SLC35F5	intron_2_114493435_114500269	ENSG00000115084.15	-1.13816
intron_15_40407725_40407939	0.26646	Muscle_Skeletal	0.935316	IVD	intron_15_40699926_40700138	ENSG00000128928.10	1.11125
intron_11_125569573_125570104	0.290631	Adrenal_Gland	0.935325	EI24	intron_11_125439469_125440000	ENSG00000149547.15	1.05674
intron_1_9720661_9720742	0.290659	Adrenal_Gland	0.935325	PIK3CD	intron_1_9780719_9780800	ENSG00000171608.18	1.05668
intron_8_123430033_123435442	0.290631	Adrenal_Gland	0.935325	NTAQ1	intron_8_124442273_124447682	ENSG00000156795.8	1.05674
intron_19_12774897_12778345	0.317368	Pancreas	0.935326	HOOK2	intron_19_12885711_12889159	ENSG00000095066.12	0.999882
intron_7_102749417_102751692	0.301448	Ovary	0.935334	FAM185A	intron_7_102389864_102392139	ENSG00000222011.9	1.03333
intron_10_119147860_119155062	0.265143	Artery_Tibial	0.935335	SFXN4	intron_10_120907372_120914574	ENSG00000183605.17	-1.11432
intron_4_1717675_1718152	0.265183	Artery_Tibial	0.935335	TMEM129	intron_4_1719402_1719879	ENSG00000168936.11	1.11422
intron_8_119607977_119616265	0.265157	Artery_Tibial	0.935335	ENPP2	intron_8_120620217_120628505	ENSG00000136960.13	1.11429
intron_2_48461232_48464937	0.265377	Adipose_Visceral_Omentum	0.935335	PPP1R21	intron_2_48688371_48692076	ENSG00000162869.16	1.11377
intron_10_239525_240059	0.265213	Artery_Tibial	0.935337	ZMYND11	intron_10_285465_285999	ENSG00000015171.21	1.11416
intron_14_91937201_91939850	0.265414	Adipose_Visceral_Omentum	0.935342	FBLN5	intron_14_92403545_92406194	ENSG00000140092.16	-1.11369
intron_3_124633953_124650808	0.265435	Adipose_Visceral_Omentum	0.935342	KALRN	intron_3_124352800_124369655	ENSG00000160145.16	-1.11364
intron_12_121232676_121232997	0.228872	Pituitary	0.935342	P2RX4	intron_12_121670479_121670800	ENSG00000135124.16	1.20327
intron_15_78515107_78527380	0.228937	Pituitary	0.935342	HYKK	intron_15_78807449_78819722	ENSG00000188266.14	1.2031
intron_16_72012262_72014473	0.228891	Pituitary	0.935342	DHODH	intron_16_72046161_72048372	ENSG00000102967.12	-1.20322
intron_5_141654435_141655621	0.228951	Pituitary	0.935342	ARAP3	intron_5_141034002_141035188	ENSG00000120318.16	1.20307
intron_10_43387936_43394630	0.269216	Kidney_Cortex	0.93535	HNRNPF	intron_10_43883384_43890078	ENSG00000169813.17	-1.10487
intron_11_66056955_66057269	0.269574	Kidney_Cortex	0.93535	SF3B2	intron_11_65824426_65824740	ENSG00000087365.16	-1.10404
intron_12_124354196_124354478	0.269521	Kidney_Cortex	0.93535	NCOR2	intron_12_124838742_124839024	ENSG00000196498.14	1.10417
intron_14_20316560_20317794	0.269046	Kidney_Cortex	0.93535	CCNB1IP1	intron_14_20784719_20785953	ENSG00000100814.18	1.10526
intron_14_91215556_91223679	0.269638	Kidney_Cortex	0.93535	DGLUCY	intron_14_91681900_91690023	ENSG00000133943.21	1.1039
intron_16_68255380_68255766	0.269593	Kidney_Cortex	0.93535	PLA2G15	intron_16_68289283_68289669	ENSG00000103066.13	1.104
intron_16_68255380_68255891	0.269593	Kidney_Cortex	0.93535	PLA2G15	intron_16_68289283_68289794	ENSG00000103066.13	-1.104
intron_18_80036710_80037330	0.269338	Kidney_Cortex	0.93535	RBFA	intron_18_77796710_77797330	ENSG00000101546.13	1.10459
intron_19_8831401_8832079	0.269205	Kidney_Cortex	0.93535	ZNF558	intron_19_8942077_8942755	ENSG00000167785.9	-1.1049
intron_19_8831401_8832209	0.269205	Kidney_Cortex	0.93535	ZNF558	intron_19_8942077_8942885	ENSG00000167785.9	1.1049
intron_22_31128654_31133098	0.269669	Kidney_Cortex	0.93535	INPP5J	intron_22_31524640_31529084	ENSG00000185133.14	-1.10383
intron_2_241248348_241249841	0.269681	Kidney_Cortex	0.93535	HDLBP	intron_2_242187763_242189256	ENSG00000115677.18	-1.1038
intron_11_66257871_66258584	0.259112	Brain_Frontal_Cortex_BA9	0.935352	KLC2	intron_11_66025342_66026055	ENSG00000174996.12	1.12849
intron_13_51771911_51773930	0.258884	Brain_Frontal_Cortex_BA9	0.935352	DHRS12	intron_13_52346047_52348066	ENSG00000102796.12	1.12903
intron_13_51771911_51773930	0.258884	Brain_Frontal_Cortex_BA9	0.935352	ENSG00000285444	intron_13_52346047_52348066	ENSG00000285444.1	1.12903
intron_15_25261549_25266431	0.259103	Brain_Frontal_Cortex_BA9	0.935352	SNHG14	intron_15_25506696_25511578	ENSG00000224078.15	1.12851
intron_16_80976179_80980770	0.25916	Brain_Frontal_Cortex_BA9	0.935352	CMC2	intron_16_81014127_81014274	ENSG00000103121.9	-1.12838
intron_16_86552146_86554645	0.258792	Brain_Frontal_Cortex_BA9	0.935352	MTHFSD	intron_16_86585752_86588251	ENSG00000103248.19	-1.12925
intron_16_86552292_86554645	0.258792	Brain_Frontal_Cortex_BA9	0.935352	MTHFSD	intron_16_86585898_86588251	ENSG00000103248.19	1.12925
intron_17_7582163_7582876	0.259079	Brain_Frontal_Cortex_BA9	0.935352	ENSG00000233223	intron_17_7485481_7486194	ENSG00000233223.5	-1.12857
intron_1_45385960_45421725	0.258968	Brain_Frontal_Cortex_BA9	0.935352	ENSG00000288208	intron_1_45851632_45887397	ENSG00000288208.1	1.12883
intron_1_45385960_45421725	0.258968	Brain_Frontal_Cortex_BA9	0.935352	TESK2	intron_1_45851632_45887397	ENSG00000070759.17	1.12883
intron_1_6186816_6192930	0.259175	Brain_Frontal_Cortex_BA9	0.935352	RPL22	intron_1_6246876_6252990	ENSG00000116251.11	-1.12834
intron_3_48247677_48260813	0.258819	Brain_Frontal_Cortex_BA9	0.935352	ZNF589	intron_3_48289167_48302303	ENSG00000164048.14	1.12919
intron_3_58431984_58433768	0.258884	Brain_Frontal_Cortex_BA9	0.935352	PDHB	intron_3_58417711_58419495	ENSG00000168291.13	-1.12903
intron_4_105703809_105708638	0.258724	Brain_Frontal_Cortex_BA9	0.935352	INTS12	intron_4_106624966_106629795	ENSG00000138785.16	1.12941
intron_7_77397415_77404559	0.258767	Brain_Frontal_Cortex_BA9	0.935352	GSAP	intron_7_77026732_77033876	ENSG00000186088.16	-1.12931
intron_9_127826672_127829687	0.258792	Brain_Frontal_Cortex_BA9	0.935352	ENG	intron_9_130588951_130591966	ENSG00000106991.14	-1.12925
intron_11_8750725_8811247	0.33274	Brain_Putamen_basal_ganglia	0.935361	DENND2B	intron_11_8772272_8832794	ENSG00000166444.19	0.96861
intron_19_18001573_18008711	0.332752	Brain_Putamen_basal_ganglia	0.935361	ARRDC2	intron_19_18112382_18119520	ENSG00000105643.11	-0.968586
intron_20_37521403_37522667	0.332768	Brain_Putamen_basal_ganglia	0.935361	NNAT	intron_20_36149805_36151069	ENSG00000053438.11	0.968553
intron_22_50256964_50257082	0.332611	Brain_Putamen_basal_ganglia	0.935361	MAPK12	intron_22_50695393_50695511	ENSG00000188130.14	-0.968869
intron_6_87520256_87521464	0.332775	Brain_Putamen_basal_ganglia	0.935361	RARS2	intron_6_88229974_88231182	ENSG00000146282.19	0.968539
intron_6_87636486_87653116	0.332601	Brain_Putamen_basal_ganglia	0.935361	ORC3	intron_6_88346204_88362834	ENSG00000135336.16	0.968889
intron_7_105975046_105980968	0.332531	Brain_Putamen_basal_ganglia	0.935361	CDHR3	intron_7_105615492_105621414	ENSG00000128536.16	0.969029
intron_1_25247029_25247309	0.259323	Skin_Sun_Exposed_Lower_leg	0.935362	RSRP1	intron_1_25573520_25573800	ENSG00000117616.18	1.12799
intron_17_82101866_82127692	0.228993	Pituitary	0.935368	CCDC57	intron_17_80059742_80085568	ENSG00000176155.21	1.20296
intron_20_2637591_2641134	0.269205	Lung	0.935373	TMC2	intron_20_2618237_2621780	ENSG00000149488.14	1.1049
intron_3_10318094_10319139	0.269202	Lung	0.935373	SEC13	intron_3_10359778_10360823	ENSG00000157020.18	1.1049
intron_14_103579491_103587274	0.262371	Brain_Hippocampus	0.935376	COA8	intron_14_104045828_104053611	ENSG00000256053.9	-1.12081
intron_16_28835399_28835549	0.261734	Brain_Hippocampus	0.935376	ATXN2L	intron_16_28846720_28846870	ENSG00000168488.19	1.1223
intron_16_85108099_85110226	0.262265	Brain_Hippocampus	0.935376	CIBAR2	intron_16_85141705_85143832	ENSG00000153789.13	1.12105
intron_17_15708247_15716059	0.262472	Brain_Hippocampus	0.935376	ZNF286A-TBC1D26	intron_17_15611561_15619373	ENSG00000255104.9	-1.12057
intron_17_15708247_15716059	0.262472	Brain_Hippocampus	0.935376	ZNF286A	intron_17_15611561_15619373	ENSG00000187607.16	-1.12057
intron_17_21284969_21296086	0.262437	Brain_Hippocampus	0.935376	MAP2K3	intron_17_21188281_21199398	ENSG00000034152.19	-1.12065
intron_17_21284969_21298413	0.262437	Brain_Hippocampus	0.935376	MAP2K3	intron_17_21188281_21201725	ENSG00000034152.19	-1.12065
intron_17_63704908_63706635	0.261734	Brain_Hippocampus	0.935376	STRADA	intron_17_61782268_61783995	ENSG00000266173.7	-1.1223
intron_19_11033517_11033767	0.262597	Brain_Hippocampus	0.935376	SMARCA4	intron_19_11144193_11144443	ENSG00000127616.21	1.12027
intron_19_11033517_11034123	0.262597	Brain_Hippocampus	0.935376	SMARCA4	intron_19_11144193_11144799	ENSG00000127616.21	-1.12027
intron_19_9656653_9658009	0.262602	Brain_Hippocampus	0.935376	ZNF562	intron_19_9767329_9768685	ENSG00000171466.10	1.12026
intron_1_234427388_234427576	0.261973	Brain_Hippocampus	0.935376	TARBP1	intron_1_234563134_234563322	ENSG00000059588.10	-1.12174
intron_20_5944253_5944805	0.262501	Brain_Hippocampus	0.935376	TRMT6	intron_20_5924899_5925451	ENSG00000089195.15	1.1205
intron_21_39178647_39179924	0.262648	Brain_Hippocampus	0.935376	PSMG1	intron_21_40550573_40551850	ENSG00000183527.12	-1.12016
intron_2_177323396_177334393	0.262339	Brain_Hippocampus	0.935376	ENSG00000213963	intron_2_178188124_178199121	ENSG00000213963.7	1.12088
intron_2_177323396_177334393	0.262339	Brain_Hippocampus	0.935376	NFE2L2	intron_2_178188124_178199121	ENSG00000116044.17	1.12088
intron_2_44321900_44322731	0.262105	Brain_Hippocampus	0.935376	PREPL	intron_2_44549039_44549870	ENSG00000138078.16	1.12143
intron_2_64585545_64591885	0.262535	Brain_Hippocampus	0.935376	AFTPH	intron_2_64812679_64819019	ENSG00000119844.17	1.12042
intron_2_64585545_64591888	0.262535	Brain_Hippocampus	0.935376	AFTPH	intron_2_64812679_64819022	ENSG00000119844.17	-1.12042
intron_3_28492173_28514064	0.262457	Brain_Hippocampus	0.935376	ZCWPW2	intron_3_28533664_28555555	ENSG00000206559.8	-1.1206
intron_5_173608292_173609238	0.262486	Brain_Hippocampus	0.935376	BOD1	intron_5_173035295_173036241	ENSG00000145919.11	1.12054
intron_7_2540894_2540979	0.26192	Brain_Hippocampus	0.935376	BRAT1	intron_7_2580528_2580613	ENSG00000106009.16	1.12186
intron_7_2567163_2568954	0.26215	Brain_Hippocampus	0.935376	IQCE	intron_7_2606797_2608588	ENSG00000106012.18	1.12132
intron_7_4781312_4781568	0.262714	Brain_Hippocampus	0.935376	AP5Z1	intron_7_4820943_4821199	ENSG00000242802.9	1.12
intron_7_4781754_4783316	0.262714	Brain_Hippocampus	0.935376	AP5Z1	intron_7_4821385_4822947	ENSG00000242802.9	1.12
intron_9_105694772_105705597	0.262714	Brain_Hippocampus	0.935376	TMEM38B	intron_9_108457053_108467878	ENSG00000095209.12	-1.12
intron_10_68394451_68401620	0.266278	Uterus	0.935379	RUFY2	intron_10_70154208_70161377	ENSG00000204130.14	-1.11168
intron_16_11877580_11883015	0.266186	Uterus	0.935379	GSPT1	intron_16_11971437_11976872	ENSG00000103342.13	-1.11189
intron_19_17560465_17567406	0.266521	Uterus	0.935379	COLGALT1	intron_19_17671274_17678215	ENSG00000130309.12	-1.11111
intron_19_39972244_39972369	0.266224	Uterus	0.935379	PSMC4	intron_19_40478151_40478276	ENSG00000013275.8	1.1118
intron_19_49342590_49343231	0.266253	Uterus	0.935379	TEAD2	intron_19_49845847_49846488	ENSG00000074219.14	-1.11173
intron_1_236731314_236735635	0.266521	Uterus	0.935379	ACTN2	intron_1_236894614_236898935	ENSG00000077522.15	1.11111
intron_4_168470837_168471747	0.266521	Uterus	0.935379	DDX60L	intron_4_169391988_169392898	ENSG00000181381.15	-1.11111
intron_5_178885733_178887609	0.266521	Uterus	0.935379	ZNF354B	intron_5_178312734_178314610	ENSG00000178338.11	1.11111
intron_7_55984878_55994894	0.266519	Uterus	0.935379	NIPSNAP2	intron_7_56052571_56062587	ENSG00000146729.10	1.11112
intron_7_72830813_72831602	0.266343	Uterus	0.935379	SBDSP1	intron_7_72301393_72302182	ENSG00000291152.1	-1.11152
intron_7_72830813_72831602	0.266343	Uterus	0.935379	SBDSP1	intron_7_72301393_72302182	ENSG00000225648.8	-1.11152
intron_9_108906485_108908305	0.266209	Uterus	0.935379	ELP1	intron_9_111668765_111670585	ENSG00000070061.16	-1.11183
intron_12_132626317_132632315	0.34832	Liver	0.935384	POLE	intron_12_133202903_133208901	ENSG00000177084.19	-0.937853
intron_12_55903480_55914276	0.34791	Liver	0.935384	PYM1	intron_12_56297264_56308060	ENSG00000170473.17	0.93865
intron_12_55903480_55927076	0.34791	Liver	0.935384	PYM1	intron_12_56297264_56320860	ENSG00000170473.17	-0.93865
intron_16_56501025_56501353	0.34832	Liver	0.935384	BBS2	intron_16_56534937_56535265	ENSG00000125124.14	0.937853
intron_16_56501025_56501353	0.34832	Liver	0.935384	ENSG00000288725	intron_16_56534937_56535265	ENSG00000288725.1	0.937853
intron_16_67174464_67174621	0.348181	Liver	0.935384	NOL3	intron_16_67208367_67208524	ENSG00000140939.15	0.938124
intron_22_24233018_24233498	0.348006	Liver	0.935384	GGT5	intron_22_24628986_24629466	ENSG00000099998.19	-0.938463
intron_2_71070586_71070741	0.34788	Liver	0.935384	NAGK	intron_2_71297716_71297871	ENSG00000124357.13	0.93871
intron_2_85355170_85355555	0.348252	Liver	0.935384	ELMOD3	intron_2_85582293_85582678	ENSG00000115459.18	-0.937984
intron_2_85355598_85356967	0.348252	Liver	0.935384	ELMOD3	intron_2_85582721_85584090	ENSG00000115459.18	-0.937984
intron_2_85355896_85356967	0.348252	Liver	0.935384	ELMOD3	intron_2_85583019_85584090	ENSG00000115459.18	-0.937984
intron_8_123435542_123436453	0.34828	Liver	0.935384	NTAQ1	intron_8_124447782_124448693	ENSG00000156795.8	0.937931
intron_8_143925884_143926784	0.34798	Liver	0.935384	PLEC	intron_8_145000052_145000952	ENSG00000178209.17	0.938515
intron_1_58506209_58527261	0.256584	Testis	0.935386	DAB1	intron_1_58971881_58992933	ENSG00000173406.16	1.1345
intron_1_58506209_58527261	0.256584	Testis	0.935386	OMA1	intron_1_58971881_58992933	ENSG00000162600.12	1.1345
intron_20_50595504_50596140	0.256595	Testis	0.935386	RIPOR3	intron_20_49212041_49212677	ENSG00000042062.13	-1.13448
intron_11_125569573_125572458	0.290729	Adrenal_Gland	0.935393	EI24	intron_11_125439469_125442354	ENSG00000149547.15	-1.05652
intron_1_172591071_172600064	0.290745	Adrenal_Gland	0.935393	SUCO	intron_1_172560211_172569204	ENSG00000094975.14	-1.05649
intron_17_81035308_81053668	0.275503	Prostate	0.935395	BAIAP2	intron_17_79009108_79027468	ENSG00000175866.16	1.09048
intron_1_117097433_117098833	0.317432	Pancreas	0.935399	TTF2	intron_1_117640055_117641455	ENSG00000116830.12	0.99975
intron_1_153728784_153740651	0.266521	Muscle_Skeletal	0.9354	INTS3	intron_1_153701260_153713127	ENSG00000143624.14	1.11111
intron_11_72233163_72233441	0.264385	Nerve_Tibial	0.935403	INPPL1	intron_11_71944207_71944485	ENSG00000165458.15	1.11609
intron_12_43804240_43804495	0.264418	Nerve_Tibial	0.935403	TWF1	intron_12_44198043_44198298	ENSG00000151239.14	-1.11601
intron_12_56286620_56300160	0.264378	Nerve_Tibial	0.935403	CS	intron_12_56680404_56693944	ENSG00000062485.19	-1.1161
intron_19_6732549_6732987	0.264447	Nerve_Tibial	0.935403	GPR108	intron_19_6732560_6732998	ENSG00000125734.16	-1.11594
intron_20_25195867_25207079	0.264405	Nerve_Tibial	0.935403	ENTPD6	intron_20_25176503_25187715	ENSG00000197586.13	1.11604
intron_4_35985367_36006903	0.264447	Nerve_Tibial	0.935403	ARAP2	intron_4_35986989_36008525	ENSG00000047365.13	1.11594
intron_10_110226283_110228189	0.255904	Thyroid	0.935412	MXI1	intron_10_111986041_111987947	ENSG00000119950.21	-1.13613
intron_10_30439274_30447782	0.256076	Thyroid	0.935412	MAP3K8	intron_10_30728203_30736711	ENSG00000107968.10	1.13571
intron_19_12765724_12765829	0.256032	Thyroid	0.935412	HOOK2	intron_19_12876538_12876643	ENSG00000095066.12	-1.13582
intron_1_241594691_241597746	0.256039	Thyroid	0.935412	OPN3	intron_1_241757993_241761048	ENSG00000054277.14	1.1358
intron_1_26795234_26797563	0.256058	Thyroid	0.935412	PIGV	intron_1_27121725_27124054	ENSG00000060642.12	-1.13576
intron_6_111483665_111484744	0.25606	Thyroid	0.935412	TRAF3IP2-AS1	intron_6_111804868_111805947	ENSG00000231889.9	-1.13575
intron_7_45027797_45038253	0.256091	Thyroid	0.935412	CCM2	intron_7_45067396_45077852	ENSG00000136280.17	-1.13568
intron_2_236195057_236196272	0.328595	smultixcan	0.935414	ASB18	intron_2_237103700_237104915	ENSG00000182177.15	-0.976947
intron_17_30461311_30461877	0.284061	Whole_Blood	0.935431	CPD	intron_17_28788329_28788895	ENSG00000108582.12	1.07124
intron_1_235494828_235504141	0.301145	Breast_Mammary_Tissue	0.935441	B3GALNT2	intron_1_235658138_235667441	ENSG00000162885.14	-1.03398
intron_1_235496308_235504141	0.301145	Breast_Mammary_Tissue	0.935441	B3GALNT2	intron_1_235659618_235667441	ENSG00000162885.14	1.03398
intron_2_217841285_217847510	0.301099	Breast_Mammary_Tissue	0.935441	TNS1	intron_2_218706008_218712233	ENSG00000079308.21	-1.03408
intron_10_28590832_28608186	0.267074	Muscle_Skeletal	0.935443	WAC	intron_10_28879761_28897115	ENSG00000095787.26	1.10983
intron_11_118998317_118998430	0.267126	Muscle_Skeletal	0.935443	CENATAC	intron_11_118869027_118869140	ENSG00000186166.9	-1.1097
intron_11_118998593_118999011	0.267126	Muscle_Skeletal	0.935443	CENATAC	intron_11_118869303_118869721	ENSG00000186166.9	1.1097
intron_12_122208577_122209773	0.267661	Muscle_Skeletal	0.935443	DIABLO	intron_12_122693124_122694320	ENSG00000184047.20	1.10847
intron_12_122208577_122216488	0.267661	Muscle_Skeletal	0.935443	DIABLO	intron_12_122693124_122701035	ENSG00000184047.20	-1.10847
intron_12_122208577_122216488	0.267661	Muscle_Skeletal	0.935443	ENSG00000256861	intron_12_122693124_122701035	ENSG00000256861.1	-1.10847
intron_12_122208577_122216488	0.267661	Muscle_Skeletal	0.935443	ENSG00000284934	intron_12_122693124_122701035	ENSG00000284934.2	-1.10847
intron_12_122209858_122216488	0.267661	Muscle_Skeletal	0.935443	DIABLO	intron_12_122694405_122701035	ENSG00000184047.20	1.10847
intron_14_100298885_100306199	0.267363	Muscle_Skeletal	0.935443	SLC25A29	intron_14_100765222_100772536	ENSG00000197119.13	-1.10915
intron_17_80211011_80212071	0.266837	Muscle_Skeletal	0.935443	SGSH	intron_17_78184810_78185870	ENSG00000181523.13	-1.11038
intron_19_805187_805492	0.267176	Muscle_Skeletal	0.935443	PTBP1	intron_19_805187_805492	ENSG00000011304.22	1.10959
intron_19_9971258_9972919	0.267599	Muscle_Skeletal	0.935443	COL5A3	intron_19_10081934_10083595	ENSG00000080573.7	1.10861
intron_1_112542090_112550601	0.267526	Muscle_Skeletal	0.935443	ST7L	intron_1_113084712_113093223	ENSG00000007341.19	1.10878
intron_1_156908340_156908655	0.267513	Muscle_Skeletal	0.935443	PEAR1	intron_1_156878132_156878447	ENSG00000187800.14	-1.10881
intron_1_156908829_156908916	0.267513	Muscle_Skeletal	0.935443	PEAR1	intron_1_156878621_156878708	ENSG00000187800.14	1.10881
intron_1_236178636_236179879	0.267675	Muscle_Skeletal	0.935443	GPR137B	intron_1_236341936_236343179	ENSG00000077585.14	1.10843
intron_1_46189357_46189458	0.267313	Muscle_Skeletal	0.935443	POMGNT1	intron_1_46655029_46655130	ENSG00000085998.15	-1.10927
intron_1_88887367_88891483	0.267248	Muscle_Skeletal	0.935443	GTF2B	intron_1_89353050_89357166	ENSG00000137947.12	1.10942
intron_2_11183440_11192148	0.267562	Muscle_Skeletal	0.935443	ROCK2	intron_2_11323566_11332274	ENSG00000134318.16	-1.1087
intron_3_194625990_194628383	0.267219	Muscle_Skeletal	0.935443	TMEM44	intron_3_194346719_194349112	ENSG00000145014.18	-1.10949
intron_3_33813628_33821955	0.267242	Muscle_Skeletal	0.935443	PDCD6IP	intron_3_33855120_33863447	ENSG00000170248.15	1.10944
intron_4_99347846_99351013	0.266999	Muscle_Skeletal	0.935443	ADH1C	intron_4_100269003_100272170	ENSG00000248144.6	1.11
intron_5_113525177_113526586	0.267282	Muscle_Skeletal	0.935443	YTHDC2	intron_5_112860874_112862283	ENSG00000047188.16	-1.10934
intron_6_20479957_20481224	0.266734	Muscle_Skeletal	0.935443	E2F3	intron_6_20480188_20481455	ENSG00000112242.16	-1.11062
intron_7_128990100_128991999	0.267235	Muscle_Skeletal	0.935443	TNPO3	intron_7_128630154_128632053	ENSG00000064419.14	-1.10945
intron_7_151036649_151040268	0.266715	Muscle_Skeletal	0.935443	ABCB8	intron_7_150733736_150737355	ENSG00000197150.13	1.11066
intron_7_5193171_5199576	0.266732	Muscle_Skeletal	0.935443	WIPI2	intron_7_5232802_5239207	ENSG00000157954.15	1.11062
intron_7_6637447_6637846	0.266625	Muscle_Skeletal	0.935443	ZNF316	intron_7_6677078_6677477	ENSG00000205903.7	-1.11087
intron_8_140668424_140669727	0.267131	Muscle_Skeletal	0.935443	PTK2	intron_8_141678523_141679826	ENSG00000169398.20	1.10969
intron_9_71725709_71729845	0.267522	Muscle_Skeletal	0.935443	CEMIP2	intron_9_74340625_74344761	ENSG00000135048.14	1.10879
intron_1_193023946_193027875	0.284389	Whole_Blood	0.935443	UCHL5	intron_1_192993076_192997005	ENSG00000116750.14	1.07051
intron_1_193023946_193028085	0.284389	Whole_Blood	0.935443	UCHL5	intron_1_192993076_192997215	ENSG00000116750.14	-1.07051
intron_20_31550121_31554746	0.284355	Whole_Blood	0.935443	HM13	intron_20_30137924_30142549	ENSG00000101294.18	-1.07059
intron_20_31568224_31569120	0.284355	Whole_Blood	0.935443	HM13	intron_20_30156027_30156923	ENSG00000101294.18	1.07059
intron_20_31568280_31569120	0.284355	Whole_Blood	0.935443	HM13	intron_20_30156083_30156923	ENSG00000101294.18	-1.07059
intron_9_113536918_113583450	0.284326	Whole_Blood	0.935443	RGS3	intron_9_116299198_116345730	ENSG00000138835.24	-1.07065
intron_20_6034555_6037074	0.328654	smultixcan	0.935444	CRLS1	intron_20_6015201_6017720	ENSG00000088766.12	-0.975966
intron_20_6034555_6037074	0.328654	smultixcan	0.935444	ENSG00000286235	intron_20_6015201_6017720	ENSG00000286235.1	-0.975966
intron_20_63312055_63312420	0.328642	smultixcan	0.935444	COL20A1	intron_20_61943407_61943772	ENSG00000101203.17	0.976852
intron_22_20150250_20150468	0.328629	smultixcan	0.935444	CCDC188	intron_22_20137773_20137991	ENSG00000234409.7	0.976879
intron_7_6048844_6049912	0.328651	smultixcan	0.935444	EIF2AK1	intron_7_6088475_6089543	ENSG00000086232.13	0.976834
intron_13_19835689_19837656	0.264485	Nerve_Tibial	0.935447	ZMYM5	intron_13_20409829_20411796	ENSG00000132950.19	-1.11585
intron_2_243562_247538	0.317487	Pancreas	0.935448	SH3YL1	intron_2_243562_247538	ENSG00000035115.22	-0.999635
intron_11_3120624_3121997	0.255551	Colon_Transverse	0.935451	OSBPL5	intron_11_3141854_3143227	ENSG00000021762.20	-1.13697
intron_11_46936851_46987208	0.255394	Colon_Transverse	0.935451	CSTPP1	intron_11_46958402_47008759	ENSG00000149179.14	1.13735
intron_11_69294576_69295233	0.255149	Colon_Transverse	0.935451	MYEOV	intron_11_69062043_69062700	ENSG00000172927.9	1.13793
intron_16_84764263_84768193	0.255686	Colon_Transverse	0.935451	USP10	intron_16_84797869_84801799	ENSG00000103194.16	1.13665
intron_17_46923269_46929520	0.255668	Colon_Transverse	0.935451	GOSR2	intron_17_45000635_45006886	ENSG00000108433.17	-1.13669
intron_17_50549186_50549985	0.255329	Colon_Transverse	0.935451	SPATA20	intron_17_48626547_48627346	ENSG00000006282.21	-1.1375
intron_18_35290391_35291010	0.255588	Colon_Transverse	0.935451	ZNF271P	intron_18_32870355_32870974	ENSG00000257267.5	1.13688
intron_19_38306990_38307428	0.255562	Colon_Transverse	0.935451	YIF1B	intron_19_38797630_38798068	ENSG00000167645.17	-1.13694
intron_1_155060343_155060763	0.255223	Colon_Transverse	0.935451	ADAM15	intron_1_155032819_155033239	ENSG00000143537.14	-1.13776
intron_1_155060832_155062245	0.255223	Colon_Transverse	0.935451	ADAM15	intron_1_155033308_155034721	ENSG00000143537.14	-1.13776
intron_1_61088680_61277520	0.255432	Colon_Transverse	0.935451	NFIA	intron_1_61554352_61743192	ENSG00000162599.18	1.13725
intron_1_847806_849484	0.255479	Colon_Transverse	0.935451	LINC01128	intron_1_783186_784864	ENSG00000228794.12	-1.13714
intron_2_86612274_86615155	0.255672	Colon_Transverse	0.935451	RNF103	intron_2_86839397_86842278	ENSG00000239305.7	1.13668
intron_2_86612274_86620330	0.255672	Colon_Transverse	0.935451	RNF103	intron_2_86839397_86847453	ENSG00000239305.7	-1.13668
intron_4_39113232_39115159	0.255668	Colon_Transverse	0.935451	KLHL5	intron_4_39114852_39116779	ENSG00000109790.18	-1.13669
intron_4_39115330_39126694	0.255668	Colon_Transverse	0.935451	KLHL5	intron_4_39116950_39128314	ENSG00000109790.18	1.13669
intron_6_135302817_135318519	0.255312	Colon_Transverse	0.935451	AHI1	intron_6_135623955_135639657	ENSG00000135541.22	-1.13754
intron_6_42057513_42066312	0.255435	Colon_Transverse	0.935451	TAF8	intron_6_42025251_42034050	ENSG00000137413.17	-1.13725
intron_9_96853069_96854088	0.255697	Colon_Transverse	0.935451	ZNF782	intron_9_99615351_99616370	ENSG00000196597.13	-1.13662
intron_13_46368615_46368733	0.328668	smultixcan	0.935451	RUBCNL	intron_13_46942750_46942868	ENSG00000102445.20	-0.972413
intron_3_121664614_121664926	0.328696	smultixcan	0.935451	GOLGB1	intron_3_121383461_121383773	ENSG00000173230.17	-0.976744
intron_3_121665031_121667476	0.328696	smultixcan	0.935451	GOLGB1	intron_3_121383878_121386323	ENSG00000173230.17	0.976744
intron_16_731702_732301	0.256699	Testis	0.935452	CIAO3	intron_16_781702_782301	ENSG00000103245.14	-1.13423
intron_1_154542066_154542731	0.256699	Testis	0.935452	TDRD10	intron_1_154514542_154515207	ENSG00000163239.12	1.13423
intron_1_154542066_154543963	0.256699	Testis	0.935452	TDRD10	intron_1_154514542_154516439	ENSG00000163239.12	-1.13423
intron_4_88043457_88046642	0.256689	Testis	0.935452	PKD2	intron_4_88964609_88967794	ENSG00000118762.8	1.13425
intron_10_67891554_67906790	0.245862	Brain_Amygdala	0.935455	SIRT1	intron_10_69651312_69666547	ENSG00000096717.12	-1.16046
intron_10_95346452_95354882	0.246611	Brain_Amygdala	0.935455	SORBS1	intron_10_97106209_97114639	ENSG00000095637.23	1.15862
intron_11_130135715_130140398	0.245738	Brain_Amygdala	0.935455	APLP2	intron_11_130005610_130010293	ENSG00000084234.18	-1.16076
intron_11_71480274_71480755	0.2458	Brain_Amygdala	0.935455	NADSYN1	intron_11_71191320_71191801	ENSG00000172890.13	1.16061
intron_13_95990073_95996063	0.246645	Brain_Amygdala	0.935455	UGGT2	intron_13_96642327_96648317	ENSG00000102595.21	1.15854
intron_13_95991473_95996063	0.246645	Brain_Amygdala	0.935455	UGGT2	intron_13_96643727_96648317	ENSG00000102595.21	-1.15854
intron_14_102777675_102830334	0.245811	Brain_Amygdala	0.935455	TRAF3	intron_14_103244012_103296671	ENSG00000131323.17	1.16058
intron_14_74084993_74091232	0.2459	Brain_Amygdala	0.935455	LIN52	intron_14_74551696_74557935	ENSG00000205659.12	-1.16036
intron_14_92615479_92641238	0.245247	Brain_Amygdala	0.935455	RIN3	intron_14_93081824_93107583	ENSG00000100599.16	1.16197
intron_14_93220411_93222313	0.246285	Brain_Amygdala	0.935455	UBR7	intron_14_93686757_93688659	ENSG00000012963.15	-1.15942
intron_14_93222374_93226943	0.246285	Brain_Amygdala	0.935455	UBR7	intron_14_93688720_93693289	ENSG00000012963.15	1.15942
intron_16_792367_792439	0.245524	Brain_Amygdala	0.935455	CHTF18	intron_16_842367_842439	ENSG00000127586.17	1.16129
intron_16_83994688_83998205	0.245543	Brain_Amygdala	0.935455	NECAB2	intron_16_84028293_84031810	ENSG00000103154.10	1.16124
intron_17_29086577_29086936	0.246162	Brain_Amygdala	0.935455	MYO18A	intron_17_27413595_27413954	ENSG00000196535.20	-1.15972
intron_17_41725154_41725859	0.244571	Brain_Amygdala	0.935455	HAP1	intron_17_39881406_39882111	ENSG00000173805.16	-1.16364
intron_17_41727144_41727762	0.244571	Brain_Amygdala	0.935455	HAP1	intron_17_39883396_39884014	ENSG00000173805.16	-1.16364
intron_17_44774749_44775212	0.244971	Brain_Amygdala	0.935455	ADAM11	intron_17_42852117_42852580	ENSG00000073670.14	1.16265
intron_17_50549186_50549286	0.245032	Brain_Amygdala	0.935455	SPATA20	intron_17_48626547_48626647	ENSG00000006282.21	1.1625
intron_17_68530001_68530277	0.24636	Brain_Amygdala	0.935455	PRKAR1A	intron_17_66526142_66526418	ENSG00000108946.16	1.15924
intron_17_68530001_68551084	0.24636	Brain_Amygdala	0.935455	PRKAR1A	intron_17_66526142_66547225	ENSG00000108946.16	-1.15924
intron_17_82240062_82248875	0.245939	Brain_Amygdala	0.935455	CSNK1D	intron_17_80197938_80206751	ENSG00000141551.15	-1.16027
intron_19_45164970_45165127	0.244812	Brain_Amygdala	0.935455	TRAPPC6A	intron_19_45668228_45668385	ENSG00000007255.10	-1.16304
intron_19_45164970_45178093	0.244812	Brain_Amygdala	0.935455	TRAPPC6A	intron_19_45668228_45681351	ENSG00000007255.10	1.16304
intron_19_45164970_45178135	0.244812	Brain_Amygdala	0.935455	TRAPPC6A	intron_19_45668228_45681393	ENSG00000007255.10	1.16304
intron_19_45165194_45178093	0.244812	Brain_Amygdala	0.935455	TRAPPC6A	intron_19_45668452_45681351	ENSG00000007255.10	-1.16304
intron_19_48982375_48982720	0.244679	Brain_Amygdala	0.935455	GYS1	intron_19_49485632_49485977	ENSG00000104812.15	1.16337
intron_1_36157290_36170971	0.245707	Brain_Amygdala	0.935455	MAP7D1	intron_1_36622891_36636572	ENSG00000116871.16	-1.16084
intron_20_48650206_48650894	0.244812	Brain_Amygdala	0.935455	PREX1	intron_20_47266744_47267432	ENSG00000124126.14	-1.16304
intron_20_63685872_63687638	0.245376	Brain_Amygdala	0.935455	RTEL1-TNFRSF6B	intron_20_62317225_62318991	ENSG00000026036.23	-1.16165
intron_20_63685872_63687638	0.245376	Brain_Amygdala	0.935455	RTEL1	intron_20_62317225_62318991	ENSG00000258366.12	-1.16165
intron_2_151502885_151503349	0.246611	Brain_Amygdala	0.935455	NEB	intron_2_152359399_152359863	ENSG00000183091.21	-1.15862
intron_2_231191_234160	0.245811	Brain_Amygdala	0.935455	SH3YL1	intron_2_231191_234160	ENSG00000035115.22	1.16058
intron_3_108214021_108218535	0.245015	Brain_Amygdala	0.935455	IFT57	intron_3_107932868_107937382	ENSG00000114446.5	-1.16254
intron_3_183452512_183454012	0.246419	Brain_Amygdala	0.935455	LINC00888	intron_3_183170300_183171800	ENSG00000291106.1	1.15909
intron_3_23911450_23916784	0.245707	Brain_Amygdala	0.935455	NKIRAS1	intron_3_23952941_23958275	ENSG00000197885.11	1.16084
intron_4_7778876_7786194	0.246797	Brain_Amygdala	0.935455	AFAP1	intron_4_7780603_7787921	ENSG00000196526.11	-1.15816
intron_4_84808417_84809887	0.245722	Brain_Amygdala	0.935455	WDFY3	intron_4_85729570_85731040	ENSG00000163625.17	1.1608
intron_5_119495813_119496543	0.245247	Brain_Amygdala	0.935455	HSD17B4	intron_5_118831508_118832238	ENSG00000133835.18	-1.16197
intron_6_112087720_112097041	0.244854	Brain_Amygdala	0.935455	FAM229B	intron_6_112408923_112418244	ENSG00000203778.8	1.16294
intron_6_87541994_87545616	0.245331	Brain_Amygdala	0.935455	RARS2	intron_6_88251712_88255334	ENSG00000146282.19	-1.16176
intron_7_150369868_150370760	0.246753	Brain_Amygdala	0.935455	REPIN1	intron_7_150066957_150067849	ENSG00000214022.12	-1.15827
intron_7_150369868_150371228	0.246753	Brain_Amygdala	0.935455	REPIN1	intron_7_150066957_150068317	ENSG00000214022.12	-1.15827
intron_7_150370884_150371228	0.246753	Brain_Amygdala	0.935455	REPIN1	intron_7_150067973_150068317	ENSG00000214022.12	-1.15827
intron_8_22561931_22563987	0.246805	Brain_Amygdala	0.935455	SORBS3	intron_8_22419444_22421500	ENSG00000120896.14	-1.15815
intron_8_54000050_54002892	0.245686	Brain_Amygdala	0.935455	TCEA1	intron_8_54912610_54915452	ENSG00000187735.15	-1.16089
intron_8_54000050_54010430	0.244681	Brain_Amygdala	0.935455	TCEA1	intron_8_54912610_54922990	ENSG00000187735.15	-1.16337
intron_8_54000050_54022063	0.244681	Brain_Amygdala	0.935455	TCEA1	intron_8_54912610_54934623	ENSG00000187735.15	1.16337
intron_10_109894110_109907691	0.270701	Kidney_Cortex	0.935455	XPNPEP1	intron_10_111653868_111667449	ENSG00000108039.18	1.10145
intron_13_95854475_95856158	0.270379	Kidney_Cortex	0.935455	UGGT2	intron_13_96506729_96508412	ENSG00000102595.21	-1.10219
intron_14_57475704_57480595	0.271074	Kidney_Cortex	0.935455	CCDC198	intron_14_57942422_57947313	ENSG00000100557.10	1.10059
intron_14_91170186_91173289	0.271019	Kidney_Cortex	0.935455	DGLUCY	intron_14_91636530_91639633	ENSG00000133943.21	-1.10072
intron_14_91170201_91173289	0.271019	Kidney_Cortex	0.935455	DGLUCY	intron_14_91636545_91639633	ENSG00000133943.21	1.10072
intron_15_52242213_52244356	0.269914	Kidney_Cortex	0.935455	MYO5C	intron_15_52534410_52536553	ENSG00000128833.13	-1.10326
intron_16_2752846_2757472	0.271119	Kidney_Cortex	0.935455	SRRM2	intron_16_2802847_2807473	ENSG00000167978.18	1.10049
intron_16_662844_663145	0.270379	Kidney_Cortex	0.935455	WDR90	intron_16_712844_713145	ENSG00000161996.19	-1.10219
intron_16_663553_665679	0.270379	Kidney_Cortex	0.935455	WDR90	intron_16_713553_715679	ENSG00000161996.19	-1.10219
intron_16_70316104_70324585	0.26997	Kidney_Cortex	0.935455	DDX19B	intron_16_70350007_70358488	ENSG00000157349.17	1.10313
intron_16_70316104_70324585	0.26997	Kidney_Cortex	0.935455	ENSG00000260537	intron_16_70350007_70358488	ENSG00000260537.2	1.10313
intron_16_90042535_90043196	0.271332	Kidney_Cortex	0.935455	GAS8	intron_16_90108943_90109604	ENSG00000141013.17	-1.1
intron_17_1772075_1775058	0.270333	Kidney_Cortex	0.935455	SERPINF1	intron_17_1675369_1678352	ENSG00000132386.11	-1.1023
intron_19_10808580_10812264	0.270423	Kidney_Cortex	0.935455	DNM2	intron_19_10919256_10922940	ENSG00000079805.19	-1.10209
intron_1_156334918_156335827	0.270701	Kidney_Cortex	0.935455	CCT3	intron_1_156304709_156305618	ENSG00000163468.15	-1.10145
intron_1_201153959_201171490	0.27014	Kidney_Cortex	0.935455	TMEM9	intron_1_201123087_201140618	ENSG00000116857.17	1.10274
intron_1_234437372_234446803	0.271332	Kidney_Cortex	0.935455	TARBP1	intron_1_234573118_234582549	ENSG00000059588.10	-1.1
intron_1_53947821_53951986	0.27117	Kidney_Cortex	0.935455	LRRC42	intron_1_54413494_54417659	ENSG00000116212.15	1.10037
intron_1_53947981_53951986	0.27117	Kidney_Cortex	0.935455	LRRC42	intron_1_54413654_54417659	ENSG00000116212.15	1.10037
intron_20_44938191_44939126	0.270716	Kidney_Cortex	0.935455	PABPC1L	intron_20_43566832_43567767	ENSG00000101104.13	1.10142
intron_21_36133074_36146256	0.270744	Kidney_Cortex	0.935455	CBR3-AS1	intron_21_37505372_37518554	ENSG00000236830.8	-1.10135
intron_2_171707377_171715328	0.271332	Kidney_Cortex	0.935455	DYNC1I2	intron_2_172563887_172571838	ENSG00000077380.16	1.1
intron_2_20701652_20739971	0.2705	Kidney_Cortex	0.935455	LDAH	intron_2_20901412_20939731	ENSG00000118961.15	-1.10191
intron_2_241750294_241751246	0.270701	Kidney_Cortex	0.935455	D2HGDH	intron_2_242689709_242690661	ENSG00000180902.18	-1.10145
intron_2_97675928_97690256	0.270781	Kidney_Cortex	0.935455	C2orf92	intron_2_98292391_98306719	ENSG00000228486.11	1.10127
intron_6_52671245_52677087	0.270274	Kidney_Cortex	0.935455	TMEM14A	intron_6_52536043_52541885	ENSG00000096092.6	1.10243
intron_7_44109341_44110015	0.270379	Kidney_Cortex	0.935455	AEBP1	intron_7_44148940_44149614	ENSG00000106624.11	1.10219
intron_7_44115354_44115766	0.270379	Kidney_Cortex	0.935455	POLD2	intron_7_44154953_44155365	ENSG00000106628.13	-1.10219
intron_7_44115396_44115766	0.270379	Kidney_Cortex	0.935455	POLD2	intron_7_44154995_44155365	ENSG00000106628.13	1.10219
intron_8_143441120_143465717	0.271332	Kidney_Cortex	0.935455	ZC3H3	intron_8_144523290_144547887	ENSG00000014164.7	1.1
intron_8_27748279_27748495	0.271332	Kidney_Cortex	0.935455	CCDC25	intron_8_27605796_27606012	ENSG00000147419.19	-1.1
intron_10_124412200_124418873	0.324698	Brain_Cerebellar_Hemisphere	0.935457	OAT	intron_10_126100769_126107442	ENSG00000065154.12	0.984848
intron_10_28590832_28608186	0.267074	Uterus	0.935462	WAC	intron_10_28879761_28897115	ENSG00000095787.26	1.10983
intron_10_43160595_43163866	0.267074	Uterus	0.935462	CSGALNACT2	intron_10_43656043_43659314	ENSG00000169826.8	-1.10983
intron_10_75235372_75235616	0.266877	Uterus	0.935462	COMTD1	intron_10_76995130_76995374	ENSG00000165644.11	-1.11028
intron_11_118998317_118998430	0.267126	Uterus	0.935462	CENATAC	intron_11_118869027_118869140	ENSG00000186166.9	-1.1097
intron_11_118998593_118999011	0.267126	Uterus	0.935462	CENATAC	intron_11_118869303_118869721	ENSG00000186166.9	1.1097
intron_11_33722463_33731424	0.267163	Uterus	0.935462	CD59	intron_11_33744009_33752970	ENSG00000085063.18	1.10962
intron_11_47783198_47784922	0.267209	Uterus	0.935462	NUP160	intron_11_47804750_47806474	ENSG00000030066.14	-1.10951
intron_12_64864780_64866764	0.267314	Uterus	0.935462	ENSG00000288591	intron_12_65258560_65260544	ENSG00000288591.1	-1.10927
intron_12_64864780_64866764	0.267314	Uterus	0.935462	TBC1D30	intron_12_65258560_65260544	ENSG00000111490.15	-1.10927
intron_14_100305776_100306199	0.267363	Uterus	0.935462	SLC25A29	intron_14_100772113_100772536	ENSG00000197119.13	1.10915
intron_16_1219130_1219981	0.266871	Uterus	0.935462	CACNA1H	intron_16_1269130_1269981	ENSG00000196557.13	-1.1103
intron_16_87335457_87336155	0.267371	Uterus	0.935462	FBXO31	intron_16_87369063_87369761	ENSG00000103264.18	-1.10914
intron_1_46189357_46189458	0.267313	Uterus	0.935462	POMGNT1	intron_1_46655029_46655130	ENSG00000085998.15	-1.10927
intron_1_88887367_88891483	0.267248	Uterus	0.935462	GTF2B	intron_1_89353050_89357166	ENSG00000137947.12	1.10942
intron_5_113525177_113526586	0.267282	Uterus	0.935462	YTHDC2	intron_5_112860874_112862283	ENSG00000047188.16	-1.10934
intron_7_128990100_128991999	0.267235	Uterus	0.935462	TNPO3	intron_7_128630154_128632053	ENSG00000064419.14	-1.10945
intron_7_44116272_44116430	0.267219	Uterus	0.935462	POLD2	intron_7_44155871_44156029	ENSG00000106628.13	-1.10949
intron_7_5193171_5199576	0.266732	Uterus	0.935462	WIPI2	intron_7_5232802_5239207	ENSG00000157954.15	1.11062
intron_8_141422345_141425048	0.267157	Uterus	0.935462	PTP4A3	intron_8_142432445_142435148	ENSG00000184489.13	1.10963
intron_8_2127881_2129127	0.266876	Uterus	0.935462	MYOM2	intron_8_2075869_2077115	ENSG00000036448.10	1.11029
intron_8_22475624_22498001	0.267007	Uterus	0.935462	PPP3CC	intron_8_22333137_22355514	ENSG00000120910.15	-1.10998
intron_9_130372407_130373038	0.267176	Uterus	0.935462	HMCN2	intron_9_133247794_133248425	ENSG00000148357.18	-1.10959
intron_9_83628211_83628873	0.267005	Uterus	0.935462	IDNK	intron_9_86243126_86243788	ENSG00000148057.16	1.10999
intron_11_6548402_6548645	0.246907	Brain_Amygdala	0.935463	DNHD1	intron_11_6569632_6569875	ENSG00000179532.13	1.15789
intron_17_7907488_7907601	0.246907	Brain_Amygdala	0.935463	CHD3	intron_17_7810806_7810919	ENSG00000170004.19	-1.15789
intron_10_104259798_104262979	0.243778	Artery_Aorta	0.935463	GSTO1	intron_10_106019556_106022737	ENSG00000148834.13	1.16559
intron_19_15125069_15125656	0.243699	Artery_Aorta	0.935463	ILVBL	intron_19_15235880_15236467	ENSG00000105135.16	-1.16579
intron_19_45617697_45619060	0.243662	Artery_Aorta	0.935463	EML2	intron_19_46120955_46122318	ENSG00000125746.18	1.16588
intron_19_49666799_49667019	0.243807	Artery_Aorta	0.935463	BCL2L12	intron_19_50170056_50170276	ENSG00000126453.11	-1.16553
intron_19_5587399_5587701	0.243556	Artery_Aorta	0.935463	SAFB2	intron_19_5587410_5587712	ENSG00000130254.12	-1.16614
intron_1_6212733_6213066	0.243856	Artery_Aorta	0.935463	RNF207	intron_1_6272793_6273126	ENSG00000158286.13	-1.1654
intron_1_852766_853391	0.24352	Artery_Aorta	0.935463	LINC01128	intron_1_788146_788771	ENSG00000228794.12	-1.16623
intron_2_9412405_9423373	0.24381	Artery_Aorta	0.935463	ITGB1BP1	intron_2_9552534_9563502	ENSG00000119185.13	1.16552
intron_3_171108162_171110714	0.243664	Artery_Aorta	0.935463	TNIK	intron_3_170825951_170828503	ENSG00000154310.17	-1.16588
intron_5_126488892_126492915	0.243734	Artery_Aorta	0.935463	GRAMD2B	intron_5_125824584_125828607	ENSG00000155324.10	-1.1657
intron_8_19844238_19845704	0.243862	Artery_Aorta	0.935463	INTS10	intron_8_19701749_19703215	ENSG00000104613.12	-1.16539
intron_9_89363950_89376833	0.243684	Artery_Aorta	0.935463	SEMA4D	intron_9_91978865_91991748	ENSG00000187764.12	1.16583
intron_10_110226283_110228189	0.255904	Colon_Transverse	0.935464	MXI1	intron_10_111986041_111987947	ENSG00000119950.21	-1.13613
intron_12_120976921_120980644	0.256076	Colon_Transverse	0.935464	HNF1A-AS1	intron_12_121414724_121418447	ENSG00000241388.6	-1.13571
intron_16_88658720_88663011	0.255847	Colon_Transverse	0.935464	MVD	intron_16_88725128_88729419	ENSG00000167508.12	1.13626
intron_17_2704564_2711562	0.255989	Colon_Transverse	0.935464	CLUH	intron_17_2607858_2614856	ENSG00000132361.18	1.13592
intron_19_12765724_12765829	0.256032	Colon_Transverse	0.935464	HOOK2	intron_19_12876538_12876643	ENSG00000095066.12	-1.13582
intron_19_12765724_12765927	0.256032	Colon_Transverse	0.935464	HOOK2	intron_19_12876538_12876741	ENSG00000095066.12	1.13582
intron_1_28042650_28048383	0.256076	Colon_Transverse	0.935464	EYA3	intron_1_28369161_28374894	ENSG00000158161.16	-1.13571
intron_3_121790215_121807344	0.255874	Colon_Transverse	0.935464	IQCB1	intron_3_121509062_121526191	ENSG00000173226.17	1.1362
intron_3_126107246_126109944	0.255804	Colon_Transverse	0.935464	ALDH1L1	intron_3_125826089_125828787	ENSG00000144908.14	-1.13636
intron_3_58429941_58430128	0.255987	Colon_Transverse	0.935464	PDHB	intron_3_58415668_58415855	ENSG00000168291.13	-1.13593
intron_4_39508660_39509760	0.255952	Colon_Transverse	0.935464	UGDH	intron_4_39510280_39511380	ENSG00000109814.12	-1.13601
intron_8_143334285_143334740	0.255804	Colon_Transverse	0.935464	TOP1MT	intron_8_144416455_144416910	ENSG00000184428.13	-1.13636
intron_20_63961407_63961942	0.295044	Brain_Nucleus_accumbens_basal_ganglia	0.935465	ZNF512B	intron_20_62592760_62593295	ENSG00000196700.9	1.04712
intron_14_77679970_77704369	0.30152	Ovary	0.935467	ALKBH1	intron_14_78146313_78170712	ENSG00000100601.10	-1.03318
intron_11_108723462_108838446	0.23503	Spleen	0.935467	DDX10	intron_11_108594189_108709173	ENSG00000178105.12	-1.1875
intron_16_1838134_1839262	0.23503	Spleen	0.935467	FAHD1	intron_16_1888135_1889263	ENSG00000180185.13	-1.1875
intron_16_2064427_2065519	0.23503	Spleen	0.935467	TSC2	intron_16_2114428_2115520	ENSG00000103197.18	1.1875
intron_16_83803528_83803669	0.235071	Spleen	0.935467	CDH13-AS2	intron_16_83837133_83837274	ENSG00000260228.6	1.1874
intron_16_83803528_83805623	0.235071	Spleen	0.935467	CDH13-AS2	intron_16_83837133_83839228	ENSG00000260228.6	-1.1874
intron_1_163248706_163306233	0.234812	Spleen	0.935467	RGS5	intron_1_163218496_163276023	ENSG00000232995.7	-1.18805
intron_1_168004793_168015781	0.23503	Spleen	0.935467	DCAF6	intron_1_167974031_167985019	ENSG00000143164.16	-1.1875
intron_4_39510861_39514083	0.234923	Spleen	0.935467	UGDH	intron_4_39512481_39515703	ENSG00000109814.12	-1.18777
intron_5_42810778_42811836	0.23503	Spleen	0.935467	SELENOP	intron_5_42810880_42811938	ENSG00000250722.6	1.1875
intron_8_1771597_1780250	0.234894	Spleen	0.935467	CLN8	intron_8_1719763_1728416	ENSG00000182372.10	1.18785
intron_17_75891347_75891813	0.259424	Skin_Sun_Exposed_Lower_leg	0.935469	TRIM65	intron_17_73887428_73887894	ENSG00000141569.12	1.12775
intron_18_36625749_36658075	0.259442	Skin_Sun_Exposed_Lower_leg	0.935469	FHOD3	intron_18_34205712_34238038	ENSG00000134775.16	-1.12771
intron_11_4083498_4086477	0.301726	Ovary	0.93547	STIM1	intron_11_4104728_4107707	ENSG00000167323.13	-1.03274
intron_12_121222166_121222947	0.301576	Ovary	0.93547	P2RX4	intron_12_121659969_121660750	ENSG00000135124.16	-1.03306
intron_18_732965_736808	0.301641	Ovary	0.93547	YES1	intron_18_732965_736808	ENSG00000176105.14	-1.03292
intron_19_34495771_34498562	0.301681	Ovary	0.93547	WTIP	intron_19_34986676_34989467	ENSG00000142279.13	-1.03284
intron_19_34495771_34500129	0.301681	Ovary	0.93547	WTIP	intron_19_34986676_34991034	ENSG00000142279.13	-1.03284
intron_6_169753372_169753864	0.301684	Ovary	0.93547	ERMARD	intron_6_170153468_170153960	ENSG00000130023.16	1.03283
intron_7_111732287_111735054	0.301704	Ovary	0.93547	DOCK4	intron_7_111372343_111375110	ENSG00000128512.24	-1.03279
intron_12_122521428_122526848	0.238952	Esophagus_Mucosa	0.935474	RSRC2	intron_12_123005975_123011395	ENSG00000111011.18	1.17761
intron_13_49434223_49443986	0.238965	Esophagus_Mucosa	0.935474	CAB39L	intron_13_50008359_50018122	ENSG00000102547.19	-1.17758
intron_19_48345354_48363291	0.238885	Esophagus_Mucosa	0.935474	TMEM143	intron_19_48848611_48866548	ENSG00000161558.11	-1.17778
intron_10_104274949_104277894	0.256894	Testis	0.935479	GSTO2	intron_10_106034707_106037652	ENSG00000065621.15	-1.13376
intron_11_65999397_65999567	0.256807	Testis	0.935479	EIF1AD	intron_11_65766868_65767038	ENSG00000175376.9	1.13397
intron_14_20314649_20315485	0.256836	Testis	0.935479	CCNB1IP1	intron_14_20782808_20783644	ENSG00000100814.18	-1.1339
intron_17_1844686_1853101	0.256866	Testis	0.935479	RPA1	intron_17_1747980_1756395	ENSG00000132383.12	-1.13383
intron_19_27798176_27805605	0.256896	Testis	0.935479	LINC02987	intron_19_28289084_28296513	ENSG00000267575.9	1.13376
intron_1_156135312_156135861	0.256887	Testis	0.935479	LMNA	intron_1_156105103_156105652	ENSG00000160789.24	-1.13378
intron_2_230469096_230470015	0.256925	Testis	0.935479	SP100	intron_2_231333811_231334730	ENSG00000067066.17	-1.13369
intron_4_168832171_168877723	0.25677	Testis	0.935479	PALLD	intron_4_169753322_169798874	ENSG00000129116.20	-1.13406
intron_6_28123211_28136745	0.256896	Testis	0.935479	ZSCAN16-AS1	intron_6_28090989_28104523	ENSG00000269293.5	1.13376
intron_7_149154340_149166158	0.2568	Testis	0.935479	ZNF398	intron_7_148851432_148863250	ENSG00000197024.9	-1.13399
intron_1_177933636_177936298	0.229049	Pituitary	0.935482	CRYZL2P-SEC16B	intron_1_177902771_177905433	ENSG00000254154.8	1.20281
intron_1_177933636_177936298	0.229049	Pituitary	0.935482	SEC16B	intron_1_177902771_177905433	ENSG00000120341.19	1.20281
intron_19_40780499_40783921	0.312243	Cells_EBV-transformed_lymphocytes	0.935483	RAB4B	intron_19_41286404_41289826	ENSG00000167578.18	1.01053
intron_11_95914312_95923875	0.264956	Esophagus_Gastroesophageal_Junction	0.935483	MTMR2	intron_11_95647476_95657039	ENSG00000087053.20	-1.11475
intron_19_18926377_18927766	0.264804	Esophagus_Gastroesophageal_Junction	0.935483	DDX49	intron_19_19037186_19038575	ENSG00000105671.12	-1.11511
intron_20_34292507_34294081	0.264922	Esophagus_Gastroesophageal_Junction	0.935483	AHCY	intron_20_32880313_32881887	ENSG00000101444.13	1.11483
intron_21_46381840_46385832	0.26497	Esophagus_Gastroesophageal_Junction	0.935483	PCNT	intron_21_47801755_47805747	ENSG00000160299.19	1.11472
intron_2_28310153_28338450	0.264869	Esophagus_Gastroesophageal_Junction	0.935483	BABAM2	intron_2_28533020_28561317	ENSG00000158019.21	-1.11496
intron_4_3173131_3174721	0.264855	Esophagus_Gastroesophageal_Junction	0.935483	HTT	intron_4_3174858_3176448	ENSG00000197386.14	1.11499
intron_6_159762142_159762919	0.264881	Esophagus_Gastroesophageal_Junction	0.935483	ACAT2	intron_6_160183174_160183951	ENSG00000120437.9	1.11493
intron_7_150326010_150328635	0.264908	Esophagus_Gastroesophageal_Junction	0.935483	ZBED10P	intron_7_150023099_150025724	ENSG00000188707.7	1.11486
intron_7_150326010_150336718	0.264908	Esophagus_Gastroesophageal_Junction	0.935483	LRRC61	intron_7_150023099_150033807	ENSG00000127399.15	-1.11486
intron_11_43889828_43892041	0.271493	Kidney_Cortex	0.935486	ALKBH3	intron_11_43911378_43913591	ENSG00000166199.13	-1.09963
intron_11_43889828_43901516	0.271493	Kidney_Cortex	0.935486	ALKBH3	intron_11_43911378_43923066	ENSG00000166199.13	1.09963
intron_11_43889828_43919038	0.271493	Kidney_Cortex	0.935486	ALKBH3	intron_11_43911378_43940588	ENSG00000166199.13	1.09963
intron_4_85721972_85923648	0.265504	Adipose_Visceral_Omentum	0.935486	ARHGAP24	intron_4_86643125_86844801	ENSG00000138639.18	-1.11348
intron_11_62856381_62871577	0.264529	Nerve_Tibial	0.93549	SLC3A2	intron_11_62623853_62639049	ENSG00000168003.19	1.11575
intron_17_7582163_7582876	0.264549	Nerve_Tibial	0.93549	ENSG00000233223	intron_17_7485481_7486194	ENSG00000233223.5	-1.1157
intron_8_97055645_97066009	0.32584	Cells_Cultured_fibroblasts	0.935491	CPQ	intron_8_98067873_98078237	ENSG00000104324.16	0.982527
intron_8_119607977_119616265	0.265157	Brain_Cortex	0.935499	ENPP2	intron_8_120620217_120628505	ENSG00000136960.13	1.11429
intron_12_55841236_55842353	0.269357	Lung	0.935515	MMP19	intron_12_56235020_56236137	ENSG00000123342.16	-1.10455
intron_8_143574900_143574986	0.26933	Lung	0.935515	NAPRT	intron_8_144657070_144657156	ENSG00000147813.16	-1.10461
intron_9_177820_178816	0.269359	Lung	0.935515	ZNG1A	intron_9_177820_178816	ENSG00000172785.19	1.10454
intron_1_109325089_109326992	0.317837	Esophagus_Muscularis	0.935516	SORT1	intron_1_109867711_109869614	ENSG00000134243.12	-0.998914
intron_20_44936730_44938061	0.290816	Adrenal_Gland	0.935516	PABPC1L	intron_20_43565371_43566702	ENSG00000101104.13	1.05633
intron_4_678029_678658	0.301197	Breast_Mammary_Tissue	0.935517	MYL5	intron_4_671818_672447	ENSG00000215375.7	1.03387
intron_9_34709682_34709777	0.269311	Skin_Not_Sun_Exposed_Suprapubic	0.935521	CCL21	intron_9_34709679_34709774	ENSG00000137077.8	1.10465
intron_10_70340702_70376452	0.239052	Esophagus_Mucosa	0.935523	LRRC20	intron_10_72100458_72136208	ENSG00000172731.15	-1.17736
intron_15_90185081_90201458	0.239074	Esophagus_Mucosa	0.935523	SEMA4B	intron_15_90728313_90744690	ENSG00000185033.15	1.1773
intron_22_35346972_35347055	0.23906	Esophagus_Mucosa	0.935523	TOM1	intron_22_35742965_35743048	ENSG00000100284.22	1.17734
intron_11_86306482_86326513	0.332894	Brain_Putamen_basal_ganglia	0.935524	HIKESHI	intron_11_86017524_86037555	ENSG00000149196.17	-0.968302
intron_14_50423176_50425907	0.332918	Brain_Putamen_basal_ganglia	0.935524	MAP4K5	intron_14_50889894_50892625	ENSG00000012983.12	0.968254
intron_16_16124915_16125810	0.29785	Adipose_Subcutaneous	0.935524	ABCC1	intron_16_16218772_16219667	ENSG00000103222.20	1.04106
intron_19_47682152_47694115	0.297843	Adipose_Subcutaneous	0.935524	BICRA	intron_19_48185409_48197372	ENSG00000063169.12	-1.04107
intron_11_71478469_71480755	0.247032	Brain_Amygdala	0.935525	NADSYN1	intron_11_71189515_71191801	ENSG00000172890.13	-1.15759
intron_1_155060832_155061904	0.246985	Brain_Amygdala	0.935525	ADAM15	intron_1_155033308_155034380	ENSG00000143537.14	-1.1577
intron_1_150343452_150344162	0.272247	Brain_Substantia_nigra	0.935526	PRPF3	intron_1_150315928_150316638	ENSG00000117360.13	-1.0979
intron_1_26788268_26790759	0.27221	Brain_Substantia_nigra	0.935526	PIGV	intron_1_27114759_27117250	ENSG00000060642.12	1.09799
intron_9_547341_549107	0.272284	Brain_Substantia_nigra	0.935526	KANK1	intron_9_547341_549107	ENSG00000107104.21	-1.09782
intron_17_49668078_49677933	0.290886	Adrenal_Gland	0.935533	SPOP	intron_17_47745440_47755295	ENSG00000121067.19	1.05618
intron_4_762839_781772	0.290865	Adrenal_Gland	0.935533	PCGF3-AS1	intron_4_756627_775560	ENSG00000249592.7	1.05622
intron_8_42856428_42861745	0.301228	Breast_Mammary_Tissue	0.935533	RNF170	intron_8_42711571_42716888	ENSG00000120925.16	-1.0338
intron_15_64691591_64703029	0.328786	smultixcan	0.935536	OAZ2	intron_15_64983790_64995228	ENSG00000180304.14	0.325521
intron_17_5499950_5501737	0.328746	smultixcan	0.935536	NLRP1	intron_17_5403270_5405057	ENSG00000091592.17	1.13095
intron_3_18351408_18351992	0.328782	smultixcan	0.935536	SATB1	intron_3_18392900_18393484	ENSG00000182568.18	-0.963177
intron_3_42758351_42773176	0.32879	smultixcan	0.935536	CCDC13	intron_3_42799843_42814668	ENSG00000244607.7	0.716441
intron_5_148065372_148070323	0.328786	smultixcan	0.935536	SPINK5	intron_5_147444935_147449886	ENSG00000133710.17	-0.976562
intron_2_47333026_47344901	0.324758	Brain_Cerebellar_Hemisphere	0.935542	EPCAM-DT	intron_2_47560165_47572040	ENSG00000234690.7	0.984727
intron_10_97459741_97460046	0.234132	Minor_Salivary_Gland	0.935542	MMS19	intron_10_99219498_99219803	ENSG00000155229.21	-1.18978
intron_12_121430469_121439857	0.234132	Minor_Salivary_Gland	0.935542	KDM2B	intron_12_121868272_121877660	ENSG00000089094.20	1.18978
intron_12_76860413_76862810	0.233991	Minor_Salivary_Gland	0.935542	CSRP2	intron_12_77254193_77256590	ENSG00000175183.10	-1.19014
intron_15_43370025_43370558	0.233974	Minor_Salivary_Gland	0.935542	ZSCAN29	intron_15_43662223_43662756	ENSG00000140265.14	1.19018
intron_15_92570696_92571186	0.234132	Minor_Salivary_Gland	0.935542	LINC00930	intron_15_93113926_93114416	ENSG00000258647.6	1.18978
intron_6_130867581_130869563	0.234015	Minor_Salivary_Gland	0.935542	EPB41L2	intron_6_131188721_131190703	ENSG00000079819.20	1.19008
intron_6_130867581_130869812	0.234015	Minor_Salivary_Gland	0.935542	EPB41L2	intron_6_131188721_131190952	ENSG00000079819.20	-1.19008
intron_10_110244857_110260999	0.27156	Kidney_Cortex	0.935543	MXI1	intron_10_112004615_112020757	ENSG00000119950.21	1.09948
intron_11_703146_703800	0.264618	Nerve_Tibial	0.935544	TMEM80	intron_11_703146_703800	ENSG00000177042.16	1.11554
intron_11_95914312_95923875	0.264956	Nerve_Tibial	0.935544	MTMR2	intron_11_95647476_95657039	ENSG00000087053.20	1.11475
intron_12_47748931_47749390	0.26485	Nerve_Tibial	0.935544	RAPGEF3	intron_12_48142714_48143173	ENSG00000079337.16	-1.115
intron_14_23064485_23065966	0.264612	Nerve_Tibial	0.935544	ACIN1	intron_14_23533694_23535175	ENSG00000100813.15	-1.11556
intron_15_85684873_85693277	0.264827	Nerve_Tibial	0.935544	AKAP13	intron_15_86228104_86236508	ENSG00000170776.22	-1.11505
intron_17_7257038_7258588	0.264804	Nerve_Tibial	0.935544	ELP5	intron_17_7160357_7161907	ENSG00000170291.16	1.11511
intron_1_230933861_230939386	0.264803	Nerve_Tibial	0.935544	TTC13	intron_1_231069607_231075132	ENSG00000143643.13	-1.11511
intron_22_24038461_24041139	0.264875	Nerve_Tibial	0.935544	CABIN1	intron_22_24434909_24437587	ENSG00000099991.18	1.11494
intron_2_28310153_28338450	0.264869	Nerve_Tibial	0.935544	BABAM2	intron_2_28533020_28561317	ENSG00000158019.21	-1.11496
intron_3_48694240_48695090	0.264947	Nerve_Tibial	0.935544	IP6K2	intron_3_48731673_48732523	ENSG00000068745.15	1.11477
intron_4_105703809_105708638	0.264976	Nerve_Tibial	0.935544	INTS12	intron_4_106624966_106629795	ENSG00000138785.16	1.11471
intron_4_3173131_3174721	0.264855	Nerve_Tibial	0.935544	HTT	intron_4_3174858_3176448	ENSG00000197386.14	1.11499
intron_4_99347846_99351013	0.26485	Nerve_Tibial	0.935544	ADH1C	intron_4_100269003_100272170	ENSG00000248144.6	1.115
intron_7_150326010_150328635	0.264908	Nerve_Tibial	0.935544	ZBED10P	intron_7_150023099_150025724	ENSG00000188707.7	1.11486
intron_7_150326010_150336718	0.264908	Nerve_Tibial	0.935544	LRRC61	intron_7_150023099_150033807	ENSG00000127399.15	-1.11486
intron_7_6413034_6416259	0.264717	Nerve_Tibial	0.935544	DAGLB	intron_7_6452665_6455890	ENSG00000164535.15	1.11531
intron_1_204984142_204985910	0.332968	Brain_Putamen_basal_ganglia	0.935548	NFASC	intron_1_204953270_204955038	ENSG00000163531.17	-0.968153
intron_10_102359435_102361022	0.269666	Lung	0.935548	GBF1	intron_10_104119192_104120779	ENSG00000107862.7	1.10383
intron_11_65551474_65551548	0.269573	Lung	0.935548	LTBP3	intron_11_65318945_65319019	ENSG00000168056.18	1.10405
intron_14_91215793_91224684	0.269638	Lung	0.935548	DGLUCY	intron_14_91682137_91691028	ENSG00000133943.21	-1.1039
intron_15_24998486_24998970	0.269677	Lung	0.935548	SNHG14	intron_15_25243633_25244117	ENSG00000224078.15	-1.10381
intron_16_68255380_68255766	0.269593	Lung	0.935548	PLA2G15	intron_16_68289283_68289669	ENSG00000103066.13	1.104
intron_16_68255380_68255891	0.269593	Lung	0.935548	PLA2G15	intron_16_68289283_68289794	ENSG00000103066.13	-1.104
intron_1_964167_964349	0.269555	Lung	0.935548	KLHL17	intron_1_899547_899729	ENSG00000187961.15	-1.10409
intron_1_964530_964963	0.269555	Lung	0.935548	KLHL17	intron_1_899910_900343	ENSG00000187961.15	-1.10409
intron_2_241248348_241249841	0.269681	Lung	0.935548	HDLBP	intron_2_242187763_242189256	ENSG00000115677.18	1.1038
intron_2_3379839_3387620	0.269449	Lung	0.935548	TRAPPC12	intron_2_3383610_3391391	ENSG00000171853.16	-1.10433
intron_3_129257860_129260333	0.269496	Lung	0.935548	COPG1	intron_3_128976703_128979176	ENSG00000181789.14	1.10422
intron_2_74361156_74361413	0.25816	Colon_Sigmoid	0.935555	ENSG00000264324	intron_2_74588283_74588540	ENSG00000264324.1	1.13075
intron_10_132337695_132344498	0.276403	Prostate	0.935555	LRRC27	intron_10_134151199_134158002	ENSG00000148814.18	-1.08844
intron_10_132342271_132344498	0.276403	Prostate	0.935555	LRRC27	intron_10_134155775_134158002	ENSG00000148814.18	1.08844
intron_10_87334814_87336786	0.276106	Prostate	0.935555	NUTM2A-AS1	intron_10_89094571_89096543	ENSG00000223482.10	-1.08911
intron_11_654051_674536	0.276919	Prostate	0.935555	DEAF1	intron_11_654051_674536	ENSG00000177030.19	1.08727
intron_11_75442581_75443136	0.275795	Prostate	0.935555	GDPD5	intron_11_75153626_75154181	ENSG00000158555.15	1.08981
intron_12_123956444_123972529	0.275994	Prostate	0.935555	CCDC92	intron_12_124440991_124457076	ENSG00000119242.9	1.08936
intron_12_21501215_21501413	0.276769	Prostate	0.935555	RECQL	intron_12_21654149_21654347	ENSG00000004700.16	1.08761
intron_12_56254952_56255784	0.276797	Prostate	0.935555	ANKRD52	intron_12_56648736_56649568	ENSG00000139645.11	1.08754
intron_12_56286645_56298609	0.276797	Prostate	0.935555	CS	intron_12_56680429_56692393	ENSG00000062485.19	-1.08754
intron_15_58640960_58643886	0.276327	Prostate	0.935555	ADAM10	intron_15_58933159_58936085	ENSG00000137845.15	-1.08861
intron_16_661172_661342	0.276776	Prostate	0.935555	WDR90	intron_16_711172_711342	ENSG00000161996.19	-1.08759
intron_16_71450715_71453243	0.27679	Prostate	0.935555	ZNF23	intron_16_71484618_71487146	ENSG00000167377.19	-1.08756
intron_17_2363134_2363465	0.276491	Prostate	0.935555	SGSM2	intron_17_2266428_2266759	ENSG00000141258.13	1.08824
intron_17_78797902_78798400	0.276587	Prostate	0.935555	USP36	intron_17_76793984_76794482	ENSG00000055483.20	1.08802
intron_19_10321259_10321531	0.275713	Prostate	0.935555	RAVER1	intron_19_10431935_10432207	ENSG00000161847.15	-1.09
intron_19_23782499_23807826	0.276719	Prostate	0.935555	RPSAP58	intron_19_23965301_23990628	ENSG00000288920.1	1.08772
intron_19_35133444_35133693	0.276322	Prostate	0.935555	LGI4	intron_19_35624348_35624597	ENSG00000153902.14	-1.08862
intron_19_52017359_52018008	0.276816	Prostate	0.935555	ZNF614	intron_19_52520612_52521261	ENSG00000142556.19	1.0875
intron_19_54164601_54168171	0.275826	Prostate	0.935555	TMC4	intron_19_54668335_54671897	ENSG00000167608.12	1.08974
intron_1_193029657_193049746	0.276327	Prostate	0.935555	UCHL5	intron_1_192998787_193018876	ENSG00000116750.14	1.08861
intron_1_27734183_27744654	0.27612	Prostate	0.935555	FAM76A	intron_1_28060694_28071165	ENSG00000009780.16	-1.08908
intron_1_3891057_3891626	0.276684	Prostate	0.935555	C1orf174	intron_1_3807621_3808190	ENSG00000198912.12	-1.0878
intron_1_45499443_45499532	0.275984	Prostate	0.935555	CCDC163	intron_1_45965115_45965204	ENSG00000280670.3	1.08939
intron_1_8014396_8015308	0.276452	Prostate	0.935555	ERRFI1	intron_1_8074456_8075368	ENSG00000116285.13	1.08832
intron_2_55254201_55254654	0.276327	Prostate	0.935555	MTIF2	intron_2_55481337_55481790	ENSG00000085760.15	-1.08861
intron_3_108080344_108090863	0.275749	Prostate	0.935555	CD47	intron_3_107799191_107809710	ENSG00000196776.17	1.08992
intron_3_39135174_39136357	0.276282	Prostate	0.935555	TTC21A	intron_3_39176665_39177848	ENSG00000168026.19	1.08871
intron_3_40457363_40457890	0.275673	Prostate	0.935555	RPL14	intron_3_40498854_40499381	ENSG00000188846.14	1.09009
intron_4_10088741_10097711	0.276667	Prostate	0.935555	WDR1	intron_4_10090365_10099335	ENSG00000071127.18	1.08784
intron_6_111780635_111872968	0.275995	Prostate	0.935555	FYN	intron_6_112101838_112194171	ENSG00000010810.18	-1.08936
intron_6_31652551_31656472	0.276751	Prostate	0.935555	APOM	intron_6_31620328_31624249	ENSG00000204444.11	1.08765
intron_6_35292787_35292881	0.27628	Prostate	0.935555	ZNF76	intron_6_35260564_35260658	ENSG00000065029.15	-1.08871
intron_7_111487341_111521313	0.276491	Prostate	0.935555	IMMP2L	intron_7_111127397_111161369	ENSG00000184903.10	-1.08824
intron_7_131509585_131510828	0.276776	Prostate	0.935555	PODXL	intron_7_131194344_131195587	ENSG00000128567.17	-1.08759
intron_7_151128684_151134400	0.276327	Prostate	0.935555	AGAP3	intron_7_150825771_150831487	ENSG00000133612.19	1.08861
intron_7_73574122_73574383	0.275763	Prostate	0.935555	TBL2	intron_7_72988452_72988713	ENSG00000106638.18	-1.08989
intron_8_144513138_144513218	0.276885	Prostate	0.935555	RECQL4	intron_8_145738521_145738601	ENSG00000160957.15	1.08734
intron_8_144516764_144517050	0.276885	Prostate	0.935555	RECQL4	intron_8_145742148_145742434	ENSG00000160957.15	-1.08734
intron_9_132269702_132271710	0.276584	Prostate	0.935555	SETX	intron_9_135145089_135147097	ENSG00000107290.14	-1.08803
intron_22_35323177_35323496	0.262809	Brain_Hippocampus	0.935557	TOM1	intron_22_35719170_35719489	ENSG00000100284.22	-1.11978
intron_3_41222345_41224021	0.31788	Esophagus_Muscularis	0.935558	CTNNB1	intron_3_41263836_41265512	ENSG00000168036.18	0.998824
intron_11_7672891_7674112	0.258424	Colon_Sigmoid	0.935559	CYB5R2	intron_11_7694122_7695343	ENSG00000166394.15	1.13012
intron_11_7672891_7674226	0.258424	Colon_Sigmoid	0.935559	CYB5R2	intron_11_7694122_7695457	ENSG00000166394.15	-1.13012
intron_16_15044407_15047442	0.258419	Colon_Sigmoid	0.935559	NTAN1	intron_16_15138264_15141299	ENSG00000157045.9	1.13014
intron_19_21166461_21167571	0.258463	Colon_Sigmoid	0.935559	ZNF431	intron_19_21349264_21350374	ENSG00000196705.8	1.13003
intron_1_151144434_151146433	0.258476	Colon_Sigmoid	0.935559	SEMA6C	intron_1_151116910_151118909	ENSG00000143434.17	-1.13
intron_22_29267577_29267748	0.258395	Colon_Sigmoid	0.935559	RHBDD3	intron_22_29663566_29663737	ENSG00000100263.14	1.13019
intron_7_114570881_114628540	0.258293	Colon_Sigmoid	0.935559	FOXP2	intron_7_114210936_114268595	ENSG00000128573.28	1.13043
intron_17_47391580_47394025	0.259544	Skin_Sun_Exposed_Lower_leg	0.93556	EFCAB13	intron_17_45468946_45471391	ENSG00000178852.16	1.12747
intron_9_92619565_92634386	0.259533	Skin_Sun_Exposed_Lower_leg	0.93556	IPPK	intron_9_95381847_95396668	ENSG00000127080.10	-1.1275
intron_8_119607977_119616265	0.265157	Heart_Atrial_Appendage	0.935563	ENPP2	intron_8_120620217_120628505	ENSG00000136960.13	-1.11429
intron_12_45933232_45934176	0.265009	Nerve_Tibial	0.935567	SCAF11	intron_12_46327015_46327959	ENSG00000139218.18	-1.11463
intron_1_225865967_225866574	0.276952	Prostate	0.935568	TMEM63A	intron_1_226053667_226054274	ENSG00000196187.12	1.08719
intron_6_5431172_5545180	0.317569	Pancreas	0.935575	FARS2	intron_6_5431405_5545413	ENSG00000145982.13	-0.999466
intron_1_240739853_240743591	0.328812	smultixcan	0.935577	ENSG00000230015	intron_1_240903153_240906891	ENSG00000230015.4	-0.976509
intron_20_8020104_8020391	0.328836	smultixcan	0.935577	TMX4-AS1	intron_20_8000751_8001038	ENSG00000229766.7	-0.976462
intron_6_109344196_109348427	0.328828	smultixcan	0.935577	CCDC162P	intron_6_109665399_109669630	ENSG00000203799.14	0.759483
intron_19_51974531_51986770	0.22765	Brain_Anterior_cingulate_cortex_BA24	0.935584	ZNF350	intron_19_52477784_52490023	ENSG00000256683.7	1.20643
intron_1_207326837_207331108	0.227643	Brain_Anterior_cingulate_cortex_BA24	0.935584	CD55	intron_1_207500182_207504453	ENSG00000196352.18	1.20645
intron_3_58412963_58424752	0.227643	Brain_Anterior_cingulate_cortex_BA24	0.935584	PXK	intron_3_58398690_58410479	ENSG00000168297.16	1.20645
intron_12_104135532_104138141	0.268232	Muscle_Skeletal	0.935589	NFYB	intron_12_104529310_104531919	ENSG00000120837.8	-1.10714
intron_12_118016892_118019072	0.268037	Muscle_Skeletal	0.935589	RFC5	intron_12_118454697_118456877	ENSG00000111445.14	-1.10759
intron_13_113089728_113089875	0.268163	Muscle_Skeletal	0.935589	MCF2L	intron_13_113744042_113744189	ENSG00000126217.22	-1.1073
intron_14_74046130_74047930	0.26805	Muscle_Skeletal	0.935589	BBOF1	intron_14_74512833_74514633	ENSG00000119636.16	-1.10756
intron_16_89193913_89194862	0.267949	Muscle_Skeletal	0.935589	CDH15	intron_16_89260321_89261270	ENSG00000129910.8	1.1078
intron_1_224360563_224365879	0.267801	Muscle_Skeletal	0.935589	CNIH4	intron_1_224548265_224553581	ENSG00000143771.12	-1.10814
intron_1_228353062_228362576	0.268232	Muscle_Skeletal	0.935589	OBSCN	intron_1_228540763_228550277	ENSG00000154358.23	-1.10714
intron_1_52606945_52608262	0.268105	Muscle_Skeletal	0.935589	GPX7	intron_1_53072617_53073934	ENSG00000116157.6	-1.10744
intron_2_112586365_112588866	0.267932	Muscle_Skeletal	0.935589	CHCHD5	intron_2_113343942_113346443	ENSG00000125611.16	-1.10784
intron_3_148856788_148857457	0.268232	Muscle_Skeletal	0.935589	CPB1	intron_3_148574575_148575244	ENSG00000153002.12	1.10714
intron_6_31143134_31143262	0.267815	Muscle_Skeletal	0.935589	CCHCR1	intron_6_31110911_31111039	ENSG00000204536.15	-1.10811
intron_6_31356442_31356688	0.268215	Muscle_Skeletal	0.935589	HLA-B	intron_6_31324219_31324465	ENSG00000234745.14	-1.10718
intron_7_90353009_90372155	0.267899	Muscle_Skeletal	0.935589	GTPBP10	intron_7_89982323_90001469	ENSG00000105793.16	-1.10791
intron_8_17265981_17268258	0.267881	Muscle_Skeletal	0.935589	VPS37A	intron_8_17123490_17125767	ENSG00000155975.10	1.10795
intron_14_81506241_81526733	0.227843	Brain_Anterior_cingulate_cortex_BA24	0.935589	SEL1L	intron_14_81972585_81993077	ENSG00000071537.14	1.20593
intron_15_101686062_101701086	0.227826	Brain_Anterior_cingulate_cortex_BA24	0.935589	TARS3	intron_15_102226265_102241289	ENSG00000185418.16	1.20598
intron_16_56434829_56439657	0.227923	Brain_Anterior_cingulate_cortex_BA24	0.935589	ENSG00000288725	intron_16_56468741_56473569	ENSG00000288725.1	-1.20573
intron_16_56434829_56439657	0.227923	Brain_Anterior_cingulate_cortex_BA24	0.935589	NUDT21	intron_16_56468741_56473569	ENSG00000167005.14	-1.20573
intron_21_20778796_20781349	0.227746	Brain_Anterior_cingulate_cortex_BA24	0.935589	LINC00320	intron_21_22151114_22153667	ENSG00000224924.9	-1.20619
intron_21_42492863_42492966	0.227943	Brain_Anterior_cingulate_cortex_BA24	0.935589	RSPH1	intron_21_43912973_43913076	ENSG00000160188.10	1.20567
intron_8_143556030_143558378	0.22789	Brain_Anterior_cingulate_cortex_BA24	0.935589	GSDMD	intron_8_144638200_144640548	ENSG00000104518.11	-1.20581
intron_5_150903182_150903864	0.328849	smultixcan	0.935592	ZNF300	intron_5_150282744_150283426	ENSG00000145908.13	-1.31132
intron_22_38706147_38708845	0.32486	Brain_Cerebellum	0.935603	GTPBP1	intron_22_39102152_39104850	ENSG00000100226.16	0.98452
intron_5_136985202_136988422	0.324852	Brain_Cerebellum	0.935603	SPOCK1	intron_5_136320891_136324111	ENSG00000152377.14	0.984536
intron_10_102656137_102656270	0.316158	Breast_Mammary_Tissue	0.935607	TRIM8	intron_10_104415894_104416027	ENSG00000171206.15	1.00238
intron_10_110918213_110919121	0.308539	Breast_Mammary_Tissue	0.935607	BBIP1	intron_10_112677971_112678879	ENSG00000214413.9	1.01829
intron_10_112464657_112527087	0.315573	Breast_Mammary_Tissue	0.935607	VTI1A	intron_10_114224416_114286846	ENSG00000151532.15	-1.0036
intron_10_11463849_11481770	0.314936	Breast_Mammary_Tissue	0.935607	USP6NL	intron_10_11505848_11523769	ENSG00000148429.15	1.00492
intron_10_119160969_119161055	0.311534	Breast_Mammary_Tissue	0.935607	SFXN4	intron_10_120920481_120920567	ENSG00000183605.17	1.01201
intron_10_12136170_12143117	0.317311	Breast_Mammary_Tissue	0.935607	SEC61A2	intron_10_12178169_12185116	ENSG00000065665.21	1
intron_10_124498128_124498328	0.304459	Breast_Mammary_Tissue	0.935607	LHPP	intron_10_126186697_126186897	ENSG00000107902.14	-1.02692
intron_10_132645968_132650418	0.310202	Breast_Mammary_Tissue	0.935607	INPP5A	intron_10_134459472_134463922	ENSG00000068383.19	1.0148
intron_10_133491319_133493287	0.313813	Breast_Mammary_Tissue	0.935607	SCART1	intron_10_135304823_135306791	ENSG00000214279.13	-1.00725
intron_10_236915_239438	0.313235	Breast_Mammary_Tissue	0.935607	ZMYND11	intron_10_282855_285378	ENSG00000015171.21	1.00846
intron_10_3147737_3149621	0.303203	Breast_Mammary_Tissue	0.935607	PITRM1	intron_10_3189929_3191813	ENSG00000107959.17	-1.02959
intron_10_3165483_3166229	0.312018	Breast_Mammary_Tissue	0.935607	PITRM1	intron_10_3207675_3208421	ENSG00000107959.17	1.011
intron_10_68332235_68337199	0.303421	Breast_Mammary_Tissue	0.935607	HNRNPH3	intron_10_70091992_70096956	ENSG00000096746.18	1.02913
intron_10_72566794_72626010	0.310397	Breast_Mammary_Tissue	0.935607	MICU1	intron_10_74326552_74385768	ENSG00000107745.20	1.01439
intron_10_77854370_77856730	0.307665	Breast_Mammary_Tissue	0.935607	DLG5	intron_10_79614128_79616488	ENSG00000151208.17	1.02013
intron_10_77869197_77926217	0.3076	Breast_Mammary_Tissue	0.935607	DLG5	intron_10_79628955_79685975	ENSG00000151208.17	-1.02027
intron_10_86687272_86691896	0.310511	Breast_Mammary_Tissue	0.935607	LDB3	intron_10_88447029_88451653	ENSG00000122367.21	-1.01415
intron_10_87952259_87957853	0.31353	Breast_Mammary_Tissue	0.935607	PTEN	intron_10_89712016_89717610	ENSG00000171862.14	1.00784
intron_10_94325104_94325203	0.310709	Breast_Mammary_Tissue	0.935607	PLCE1	intron_10_96084861_96084960	ENSG00000138193.17	-1.01374
intron_10_94325104_94327968	0.310709	Breast_Mammary_Tissue	0.935607	PLCE1	intron_10_96084861_96087725	ENSG00000138193.17	1.01374
intron_10_95247366_95263864	0.314052	Breast_Mammary_Tissue	0.935607	PDLIM1	intron_10_97007123_97023621	ENSG00000107438.9	1.00676
intron_11_117910750_117911768	0.312823	Breast_Mammary_Tissue	0.935607	TMPRSS13	intron_11_117781465_117782483	ENSG00000137747.16	1.00932
intron_11_118145229_118152613	0.304889	Breast_Mammary_Tissue	0.935607	SCN4B	intron_11_118015944_118023328	ENSG00000177098.9	1.026
intron_11_18083731_18086866	0.306978	Breast_Mammary_Tissue	0.935607	SAAL1	intron_11_18105278_18108413	ENSG00000166788.10	-1.02158
intron_11_3699348_3700610	0.304174	Breast_Mammary_Tissue	0.935607	NUP98	intron_11_3720578_3721840	ENSG00000110713.18	-1.02752
intron_11_407957_408695	0.315711	Breast_Mammary_Tissue	0.935607	SIGIRR	intron_11_407957_408695	ENSG00000185187.13	-1.00331
intron_11_408206_408695	0.315711	Breast_Mammary_Tissue	0.935607	SIGIRR	intron_11_408206_408695	ENSG00000185187.13	-1.00331
intron_11_45910177_45910898	0.317254	Breast_Mammary_Tissue	0.935607	PEX16	intron_11_45931728_45932449	ENSG00000121680.16	-1.00012
intron_11_502181_504427	0.310588	Breast_Mammary_Tissue	0.935607	RNH1	intron_11_502181_504427	ENSG00000023191.17	-1.01399
intron_11_57789155_57791385	0.307633	Breast_Mammary_Tissue	0.935607	CTNND1	intron_11_57556627_57558857	ENSG00000198561.16	-1.0202
intron_11_57789155_57791385	0.307633	Breast_Mammary_Tissue	0.935607	ENSG00000254732	intron_11_57556627_57558857	ENSG00000254732.2	-1.0202
intron_11_57789155_57791385	0.307633	Breast_Mammary_Tissue	0.935607	ENSG00000288534	intron_11_57556627_57558857	ENSG00000288534.1	-1.0202
intron_11_57789155_57791492	0.307633	Breast_Mammary_Tissue	0.935607	CTNND1	intron_11_57556627_57558964	ENSG00000198561.16	-1.0202
intron_11_62692797_62694568	0.302759	Breast_Mammary_Tissue	0.935607	BSCL2	intron_11_62460269_62462040	ENSG00000168000.16	-1.03053
intron_11_62692797_62694568	0.302759	Breast_Mammary_Tissue	0.935607	HNRNPUL2-BSCL2	intron_11_62460269_62462040	ENSG00000234857.2	-1.03053
intron_11_65279626_65280992	0.303976	Breast_Mammary_Tissue	0.935607	ENSG00000285816	intron_11_65047097_65048463	ENSG00000285816.1	-1.02794
intron_11_65279626_65280992	0.303976	Breast_Mammary_Tissue	0.935607	POLA2	intron_11_65047097_65048463	ENSG00000014138.10	-1.02794
intron_11_65638182_65640831	0.31384	Breast_Mammary_Tissue	0.935607	SIPA1	intron_11_65405653_65408302	ENSG00000213445.10	1.0072
intron_11_65719809_65720045	0.316949	Breast_Mammary_Tissue	0.935607	RNASEH2C	intron_11_65487280_65487516	ENSG00000172922.11	1.00075
intron_11_6600775_6603404	0.3015	Breast_Mammary_Tissue	0.935607	RRP8	intron_11_6622005_6624634	ENSG00000132275.11	-1.03322
intron_11_66468904_66471242	0.308349	Breast_Mammary_Tissue	0.935607	PELI3	intron_11_66236375_66238713	ENSG00000174516.15	-1.01869
intron_11_67507689_67508001	0.306838	Breast_Mammary_Tissue	0.935607	CDK2AP2	intron_11_67275160_67275472	ENSG00000167797.8	-1.02188
intron_11_68034174_68036253	0.308241	Breast_Mammary_Tissue	0.935607	NDUFS8	intron_11_67801641_67803720	ENSG00000110717.13	1.01892
intron_11_69054797_69055175	0.304842	Breast_Mammary_Tissue	0.935607	TPCN2	intron_11_68822265_68822643	ENSG00000162341.18	-1.02611
intron_11_72111496_72112650	0.311076	Breast_Mammary_Tissue	0.935607	ANAPC15	intron_11_71822542_71823696	ENSG00000110200.9	-1.01297
intron_11_72704334_72705805	0.315044	Breast_Mammary_Tissue	0.935607	ARAP1	intron_11_72415379_72416850	ENSG00000186635.15	1.00469
intron_11_74949399_74965034	0.317311	Breast_Mammary_Tissue	0.935607	SPCS2	intron_11_74660444_74676079	ENSG00000118363.13	1
intron_11_74949649_74965034	0.303387	Breast_Mammary_Tissue	0.935607	SPCS2	intron_11_74660694_74676079	ENSG00000118363.13	-1.0292
intron_11_74965117_74969640	0.304145	Breast_Mammary_Tissue	0.935607	SPCS2	intron_11_74676162_74680685	ENSG00000118363.13	1.02759
intron_11_76626030_76626573	0.308455	Breast_Mammary_Tissue	0.935607	ENSG00000255479	intron_11_76337074_76337617	ENSG00000255479.1	-1.01847
intron_11_829540_829968	0.309231	Breast_Mammary_Tissue	0.935607	CRACR2B	intron_11_829540_829968	ENSG00000177685.17	-1.01684
intron_11_829540_829986	0.312949	Breast_Mammary_Tissue	0.935607	CRACR2B	intron_11_829540_829986	ENSG00000177685.17	1.00905
intron_11_83072702_83073303	0.31517	Breast_Mammary_Tissue	0.935607	RAB30-DT	intron_11_82783744_82784345	ENSG00000246067.10	-1.00443
intron_11_83072804_83073303	0.31517	Breast_Mammary_Tissue	0.935607	RAB30-DT	intron_11_82783846_82784345	ENSG00000246067.10	1.00443
intron_11_86306482_86337379	0.30923	Breast_Mammary_Tissue	0.935607	HIKESHI	intron_11_86017524_86048421	ENSG00000149196.17	1.01684
intron_11_89355043_89373432	0.305184	Breast_Mammary_Tissue	0.935607	NOX4	intron_11_89088211_89106600	ENSG00000086991.13	1.02538
intron_11_95865676_95887612	0.310246	Breast_Mammary_Tissue	0.935607	MTMR2	intron_11_95598840_95620776	ENSG00000087053.20	-1.01471
intron_11_9989595_9992415	0.313996	Breast_Mammary_Tissue	0.935607	SBF2	intron_11_10011142_10013962	ENSG00000133812.18	1.00687
intron_12_107022192_107092804	0.310246	Breast_Mammary_Tissue	0.935607	CRY1	intron_12_107415970_107486582	ENSG00000008405.12	1.01471
intron_12_108537595_108538065	0.314584	Breast_Mammary_Tissue	0.935607	SART3	intron_12_108931371_108931841	ENSG00000075856.12	-1.00565
intron_12_108543152_108544427	0.311873	Breast_Mammary_Tissue	0.935607	SART3	intron_12_108936928_108938203	ENSG00000075856.12	-1.0113
intron_12_108544478_108545139	0.311873	Breast_Mammary_Tissue	0.935607	SART3	intron_12_108938254_108938915	ENSG00000075856.12	1.0113
intron_12_108544532_108545139	0.303833	Breast_Mammary_Tissue	0.935607	SART3	intron_12_108938308_108938915	ENSG00000075856.12	-1.02825
intron_12_108565431_108567190	0.309178	Breast_Mammary_Tissue	0.935607	ISCU	intron_12_108959207_108960966	ENSG00000136003.16	-1.01695
intron_12_108567268_108568831	0.314584	Breast_Mammary_Tissue	0.935607	ISCU	intron_12_108961044_108962607	ENSG00000136003.16	1.00565
intron_12_109945349_109947256	0.310397	Breast_Mammary_Tissue	0.935607	GIT2	intron_12_110383154_110385061	ENSG00000139436.22	1.01439
intron_12_113197612_113200580	0.305061	Breast_Mammary_Tissue	0.935607	IQCD	intron_12_113635417_113638385	ENSG00000166578.10	1.02564
intron_12_113221626_113225244	0.305061	Breast_Mammary_Tissue	0.935607	TPCN1	intron_12_113659431_113663049	ENSG00000186815.13	-1.02564
intron_12_113284637_113284718	0.305061	Breast_Mammary_Tissue	0.935607	TPCN1	intron_12_113722442_113722523	ENSG00000186815.13	-1.02564
intron_12_113284637_113285889	0.305061	Breast_Mammary_Tissue	0.935607	TPCN1	intron_12_113722442_113723694	ENSG00000186815.13	1.02564
intron_12_113284771_113285889	0.305061	Breast_Mammary_Tissue	0.935607	TPCN1	intron_12_113722576_113723694	ENSG00000186815.13	-1.02564
intron_12_11752579_11839140	0.317311	Breast_Mammary_Tissue	0.935607	ETV6	intron_12_11905513_11992074	ENSG00000139083.11	-1
intron_12_118403517_118411073	0.304127	Breast_Mammary_Tissue	0.935607	SUDS3	intron_12_118841322_118848878	ENSG00000111707.12	1.02762
intron_12_120150043_120151145	0.312212	Breast_Mammary_Tissue	0.935607	GCN1	intron_12_120587847_120588949	ENSG00000089154.11	1.01059
intron_12_120526546_120528940	0.304611	Breast_Mammary_Tissue	0.935607	COQ5	intron_12_120964349_120966743	ENSG00000110871.15	-1.0266
intron_12_120566980_120575631	0.304611	Breast_Mammary_Tissue	0.935607	RNF10	intron_12_121004783_121013434	ENSG00000022840.17	-1.0266
intron_12_122975867_122976654	0.303158	Breast_Mammary_Tissue	0.935607	ENSG00000256028	intron_12_123460414_123461201	ENSG00000256028.2	-1.02968
intron_12_122975867_122976654	0.303158	Breast_Mammary_Tissue	0.935607	OGFOD2	intron_12_123460414_123461201	ENSG00000111325.16	-1.02968
intron_12_123233924_123253647	0.305363	Breast_Mammary_Tissue	0.935607	MTRFR	intron_12_123718471_123738194	ENSG00000130921.9	-1.025
intron_12_1236904_1263034	0.312552	Breast_Mammary_Tissue	0.935607	ERC1	intron_12_1346070_1372200	ENSG00000082805.21	1.00988
intron_12_130155782_130160657	0.303048	Breast_Mammary_Tissue	0.935607	FZD10-AS1	intron_12_130640327_130645202	ENSG00000250208.7	-1.02992
intron_12_131120913_131131725	0.306472	Breast_Mammary_Tissue	0.935607	ADGRD1	intron_12_131605458_131616270	ENSG00000111452.13	-1.02265
intron_12_132582266_132582971	0.306874	Breast_Mammary_Tissue	0.935607	FBRSL1	intron_12_133158852_133159557	ENSG00000112787.14	1.0218
intron_12_132789290_132791216	0.313985	Breast_Mammary_Tissue	0.935607	GOLGA3	intron_12_133365876_133367802	ENSG00000090615.16	1.0069
intron_12_22449891_22453896	0.317311	Breast_Mammary_Tissue	0.935607	C2CD5	intron_12_22602825_22606830	ENSG00000111731.13	-1
intron_12_3019170_3020634	0.315453	Breast_Mammary_Tissue	0.935607	TEAD4	intron_12_3128336_3129800	ENSG00000197905.10	1.00385
intron_12_30731510_30733629	0.312809	Breast_Mammary_Tissue	0.935607	CAPRIN2	intron_12_30884444_30886563	ENSG00000110888.19	-1.00935
intron_12_43772986_43773965	0.310061	Breast_Mammary_Tissue	0.935607	IRAK4	intron_12_44166789_44167768	ENSG00000198001.16	1.01509
intron_12_50112301_50118493	0.304927	Breast_Mammary_Tissue	0.935607	COX14	intron_12_50506084_50512276	ENSG00000178449.9	1.02593
intron_12_50118552_50120036	0.308125	Breast_Mammary_Tissue	0.935607	COX14	intron_12_50512335_50513819	ENSG00000178449.9	1.01916
intron_12_50200884_50201303	0.303486	Breast_Mammary_Tissue	0.935607	LIMA1	intron_12_50594667_50595086	ENSG00000050405.14	-1.02899
intron_12_56581263_56581399	0.308877	Breast_Mammary_Tissue	0.935607	RBMS2	intron_12_56975047_56975183	ENSG00000076067.13	1.01758
intron_12_57616897_57617230	0.307123	Breast_Mammary_Tissue	0.935607	ENSG00000287908	intron_12_58010680_58011013	ENSG00000287908.1	1.02128
intron_12_57617288_57619311	0.307123	Breast_Mammary_Tissue	0.935607	ENSG00000287908	intron_12_58011071_58013094	ENSG00000287908.1	1.02128
intron_12_68735344_68741813	0.306753	Breast_Mammary_Tissue	0.935607	NUP107	intron_12_69129124_69135593	ENSG00000111581.10	1.02206
intron_12_79786478_79786777	0.308771	Breast_Mammary_Tissue	0.935607	PPP1R12A	intron_12_80180258_80180557	ENSG00000058272.19	1.0178
intron_12_93467554_93469192	0.303387	Breast_Mammary_Tissue	0.935607	MRPL42	intron_12_93861330_93862968	ENSG00000198015.14	-1.0292
intron_13_112875941_112881816	0.303387	Breast_Mammary_Tissue	0.935607	ATP11A	intron_13_113530255_113536130	ENSG00000068650.19	-1.0292
intron_13_113768969_113769098	0.306124	Breast_Mammary_Tissue	0.935607	TMEM255B	intron_13_114471942_114472071	ENSG00000184497.13	1.02339
intron_13_114011248_114013142	0.305595	Breast_Mammary_Tissue	0.935607	RASA3	intron_13_114776724_114778618	ENSG00000185989.11	-1.02451
intron_13_114261948_114262879	0.317311	Breast_Mammary_Tissue	0.935607	CDC16	intron_13_115027423_115028354	ENSG00000130177.16	-1
intron_13_114265240_114272184	0.317311	Breast_Mammary_Tissue	0.935607	CDC16	intron_13_115030715_115037659	ENSG00000130177.16	-1
intron_13_20574475_20582957	0.317311	Breast_Mammary_Tissue	0.935607	IFT88	intron_13_21148614_21157096	ENSG00000032742.18	1
intron_13_37000822_37002488	0.307955	Breast_Mammary_Tissue	0.935607	EXOSC8	intron_13_37574959_37576625	ENSG00000120699.14	1.01952
intron_13_39023130_39024473	0.308434	Breast_Mammary_Tissue	0.935607	PROSER1	intron_13_39597267_39598610	ENSG00000120685.20	-1.01851
intron_13_44989742_45004305	0.304743	Breast_Mammary_Tissue	0.935607	GPALPP1	intron_13_45563877_45578440	ENSG00000133114.18	1.02632
intron_13_52223331_52227005	0.31443	Breast_Mammary_Tissue	0.935607	ENSG00000217576	intron_13_52797466_52801140	ENSG00000217576.7	1.00597
intron_13_52223331_52227005	0.31443	Breast_Mammary_Tissue	0.935607	ENSG00000290490	intron_13_52797466_52801140	ENSG00000290490.1	1.00597
intron_13_52223331_52227005	0.31443	Breast_Mammary_Tissue	0.935607	TPTE2P2	intron_13_52797466_52801140	ENSG00000272281.7	1.00597
intron_13_60439772_60444687	0.311106	Breast_Mammary_Tissue	0.935607	TDRD3	intron_13_61013906_61018821	ENSG00000083544.16	-1.0129
intron_13_97434784_97464205	0.310173	Breast_Mammary_Tissue	0.935607	RAP2A	intron_13_98087038_98116459	ENSG00000125249.7	1.01486
intron_14_102140172_102194938	0.302588	Breast_Mammary_Tissue	0.935607	WDR20	intron_14_102606509_102661275	ENSG00000140153.18	-1.0309
intron_14_23965983_23966283	0.312326	Breast_Mammary_Tissue	0.935607	DHRS4	intron_14_24435192_24435492	ENSG00000157326.19	1.01035
intron_14_24175624_24176822	0.305538	Breast_Mammary_Tissue	0.935607	REC8	intron_14_24644833_24646031	ENSG00000100918.14	1.02463
intron_14_24193269_24194675	0.308349	Breast_Mammary_Tissue	0.935607	ENSG00000254692	intron_14_24662475_24663881	ENSG00000254692.1	1.01869
intron_14_24193269_24194675	0.308349	Breast_Mammary_Tissue	0.935607	TM9SF1	intron_14_24662475_24663881	ENSG00000100926.15	1.01869
intron_14_35001020_35007283	0.302868	Breast_Mammary_Tissue	0.935607	SRP54	intron_14_35470226_35476489	ENSG00000100883.13	1.0303
intron_14_45189362_45196172	0.308308	Breast_Mammary_Tissue	0.935607	FANCM	intron_14_45658565_45665375	ENSG00000187790.12	-1.01878
intron_14_50130762_50134123	0.313866	Breast_Mammary_Tissue	0.935607	SOS2	intron_14_50597480_50600841	ENSG00000100485.12	-1.00714
intron_14_67592715_67593743	0.314783	Breast_Mammary_Tissue	0.935607	PIGH	intron_14_68059432_68060460	ENSG00000100564.9	1.00524
intron_14_72975721_72977927	0.317311	Breast_Mammary_Tissue	0.935607	ZFYVE1	intron_14_73442429_73444635	ENSG00000165861.14	1
intron_14_73988172_74007696	0.306558	Breast_Mammary_Tissue	0.935607	ENTPD5	intron_14_74454875_74474399	ENSG00000187097.13	-1.02247
intron_14_73988172_74011091	0.306558	Breast_Mammary_Tissue	0.935607	ENTPD5	intron_14_74454875_74477794	ENSG00000187097.13	1.02247
intron_14_75071396_75077532	0.306753	Breast_Mammary_Tissue	0.935607	ZC2HC1C	intron_14_75538099_75544235	ENSG00000119703.15	-1.02206
intron_14_75071911_75077532	0.306753	Breast_Mammary_Tissue	0.935607	ZC2HC1C	intron_14_75538614_75544235	ENSG00000119703.15	1.02206
intron_14_75097270_75100992	0.306753	Breast_Mammary_Tissue	0.935607	NEK9	intron_14_75563973_75567695	ENSG00000119638.14	-1.02206
intron_14_75105996_75106502	0.313765	Breast_Mammary_Tissue	0.935607	NEK9	intron_14_75572699_75573205	ENSG00000119638.14	1.00735
intron_14_75120580_75124046	0.303286	Breast_Mammary_Tissue	0.935607	NEK9	intron_14_75587283_75590749	ENSG00000119638.14	1.02941
intron_14_76178042_76180764	0.307264	Breast_Mammary_Tissue	0.935607	GPATCH2L	intron_14_76644385_76647107	ENSG00000089916.18	1.02098
intron_14_87976488_87982205	0.312951	Breast_Mammary_Tissue	0.935607	GALC	intron_14_88442832_88448549	ENSG00000054983.17	1.00905
intron_14_91462239_91462735	0.305651	Breast_Mammary_Tissue	0.935607	PPP4R3A	intron_14_91928583_91929079	ENSG00000100796.18	-1.02439
intron_14_91462877_91465250	0.30796	Breast_Mammary_Tissue	0.935607	PPP4R3A	intron_14_91929221_91931594	ENSG00000100796.18	1.01951
intron_15_100570117_100571894	0.306274	Breast_Mammary_Tissue	0.935607	LINS1	intron_15_101110322_101112099	ENSG00000140471.17	1.02307
intron_15_100580945_100602117	0.30966	Breast_Mammary_Tissue	0.935607	LINS1	intron_15_101121150_101142322	ENSG00000140471.17	-1.01594
intron_15_100580945_100602121	0.30966	Breast_Mammary_Tissue	0.935607	LINS1	intron_15_101121150_101142326	ENSG00000140471.17	1.01594
intron_15_100862342_100867358	0.313539	Breast_Mammary_Tissue	0.935607	ENSG00000259604	intron_15_101402547_101407563	ENSG00000259604.5	1.00782
intron_15_100862342_100867358	0.313539	Breast_Mammary_Tissue	0.935607	ENSG00000272639	intron_15_101402547_101407563	ENSG00000272639.1	1.00782
intron_15_101055223_101056856	0.306978	Breast_Mammary_Tissue	0.935607	LRRK1	intron_15_101595428_101597061	ENSG00000154237.13	1.02158
intron_15_40459896_40461912	0.302308	Breast_Mammary_Tissue	0.935607	BAHD1	intron_15_40752095_40754111	ENSG00000140320.12	-1.0315
intron_15_40459896_40461915	0.302308	Breast_Mammary_Tissue	0.935607	BAHD1	intron_15_40752095_40754114	ENSG00000140320.12	1.0315
intron_15_44759872_44767231	0.306396	Breast_Mammary_Tissue	0.935607	TRIM69	intron_15_45052070_45059429	ENSG00000185880.13	1.02281
intron_15_50278784_50286068	0.317311	Breast_Mammary_Tissue	0.935607	GABPB1	intron_15_50570981_50578265	ENSG00000104064.18	-1
intron_15_57282598_57286157	0.314208	Breast_Mammary_Tissue	0.935607	TCF12	intron_15_57574796_57578355	ENSG00000140262.18	1.00643
intron_15_67165088_67165253	0.309997	Breast_Mammary_Tissue	0.935607	SMAD3	intron_15_67457426_67457591	ENSG00000166949.17	-1.01523
intron_15_74043139_74044221	0.304562	Breast_Mammary_Tissue	0.935607	PML	intron_15_74335480_74336562	ENSG00000140464.20	1.0267
intron_15_78540539_78541905	0.301853	Breast_Mammary_Tissue	0.935607	PSMA4	intron_15_78832881_78834247	ENSG00000041357.16	1.03247
intron_15_78540835_78541905	0.30191	Breast_Mammary_Tissue	0.935607	PSMA4	intron_15_78833177_78834247	ENSG00000041357.16	-1.03235
intron_15_89632996_89633141	0.313841	Breast_Mammary_Tissue	0.935607	KIF7	intron_15_90176227_90176372	ENSG00000166813.17	-1.00719
intron_16_10879042_10895282	0.314257	Breast_Mammary_Tissue	0.935607	CIITA	intron_16_10972899_10989139	ENSG00000179583.21	-1.00633
intron_16_14558489_14580874	0.310727	Breast_Mammary_Tissue	0.935607	PARN	intron_16_14652346_14674731	ENSG00000140694.18	-1.0137
intron_16_15867516_15879804	0.314816	Breast_Mammary_Tissue	0.935607	CEP20	intron_16_15961373_15973661	ENSG00000133393.13	-1.00517
intron_16_15884205_15888558	0.302612	Breast_Mammary_Tissue	0.935607	CEP20	intron_16_15978062_15982415	ENSG00000133393.13	-1.03085
intron_16_1747275_1748244	0.317311	Breast_Mammary_Tissue	0.935607	MAPK8IP3	intron_16_1797276_1798245	ENSG00000138834.15	1
intron_16_18828168_18829286	0.306829	Breast_Mammary_Tissue	0.935607	SMG1	intron_16_18839490_18840608	ENSG00000157106.18	1.0219
intron_16_24935639_24941987	0.313791	Breast_Mammary_Tissue	0.935607	ARHGAP17	intron_16_24946960_24953308	ENSG00000140750.17	1.0073
intron_16_28477877_28482105	0.306829	Breast_Mammary_Tissue	0.935607	CLN3	intron_16_28489198_28493426	ENSG00000188603.22	-1.0219
intron_16_28477877_28482105	0.306829	Breast_Mammary_Tissue	0.935607	ENSG00000261832	intron_16_28489198_28493426	ENSG00000261832.6	-1.0219
intron_16_28863754_28866012	0.302579	Breast_Mammary_Tissue	0.935607	SH2B1	intron_16_28875075_28877333	ENSG00000178188.16	1.03092
intron_16_2895320_2896352	0.317311	Breast_Mammary_Tissue	0.935607	FLYWCH2	intron_16_2945321_2946353	ENSG00000162076.13	-1
intron_16_29087403_29090740	0.302674	Breast_Mammary_Tissue	0.935607	ENSG00000284671	intron_16_29098724_29102061	ENSG00000284671.1	-1.03072
intron_16_368635_369068	0.314873	Breast_Mammary_Tissue	0.935607	MRPL28	intron_16_418635_419068	ENSG00000086504.18	-1.00505
intron_16_377848_381701	0.317311	Breast_Mammary_Tissue	0.935607	PGAP6	intron_16_427848_431701	ENSG00000129925.11	1
intron_16_66608464_66609883	0.311742	Breast_Mammary_Tissue	0.935607	CMTM3	intron_16_66642367_66643786	ENSG00000140931.20	1.01157
intron_16_67029485_67029727	0.317311	Breast_Mammary_Tissue	0.935607	CBFB	intron_16_67063388_67063630	ENSG00000067955.15	-1
intron_16_67029813_67036639	0.317311	Breast_Mammary_Tissue	0.935607	CBFB	intron_16_67063716_67070542	ENSG00000067955.15	-1
intron_16_67029813_67066682	0.317311	Breast_Mammary_Tissue	0.935607	CBFB	intron_16_67063716_67100585	ENSG00000067955.15	1
intron_16_67082339_67098710	0.309506	Breast_Mammary_Tissue	0.935607	CBFB	intron_16_67116242_67132613	ENSG00000067955.15	-1.01626
intron_16_68253517_68254919	0.307681	Breast_Mammary_Tissue	0.935607	PLA2G15	intron_16_68287420_68288822	ENSG00000103066.13	1.0201
intron_16_69357561_69361404	0.301411	Breast_Mammary_Tissue	0.935607	TERF2	intron_16_69391464_69395307	ENSG00000132604.11	-1.03341
intron_16_69646578_69647028	0.314743	Breast_Mammary_Tissue	0.935607	NFAT5	intron_16_69680481_69680931	ENSG00000102908.23	-1.00532
intron_16_77725584_77741582	0.306915	Breast_Mammary_Tissue	0.935607	NUDT7	intron_16_77759481_77775479	ENSG00000140876.11	-1.02172
intron_16_84979285_84981870	0.311674	Breast_Mammary_Tissue	0.935607	ZDHHC7	intron_16_85012891_85015476	ENSG00000153786.13	1.01172
intron_16_86548577_86552179	0.311308	Breast_Mammary_Tissue	0.935607	MTHFSD	intron_16_86582183_86585785	ENSG00000103248.19	1.01248
intron_16_8855217_8860128	0.308408	Breast_Mammary_Tissue	0.935607	PMM2	intron_16_8949074_8953985	ENSG00000140650.13	1.01857
intron_16_90042535_90043196	0.307123	Breast_Mammary_Tissue	0.935607	GAS8	intron_16_90108943_90109604	ENSG00000141013.17	-1.02128
intron_17_10878524_10880472	0.308093	Breast_Mammary_Tissue	0.935607	ENSG00000263508	intron_17_10781841_10783789	ENSG00000263508.6	-1.01923
intron_17_10878524_10880472	0.308093	Breast_Mammary_Tissue	0.935607	ENSG00000285220	intron_17_10781841_10783789	ENSG00000285220.1	-1.01923
intron_17_18253719_18254079	0.317311	Breast_Mammary_Tissue	0.935607	FLII	intron_17_18157033_18157393	ENSG00000177731.16	-1
intron_17_2376815_2376959	0.311903	Breast_Mammary_Tissue	0.935607	SGSM2	intron_17_2280109_2280253	ENSG00000141258.13	1.01124
intron_17_32780784_32876778	0.310348	Breast_Mammary_Tissue	0.935607	MYO1D	intron_17_31107802_31203796	ENSG00000176658.17	1.01449
intron_17_36486785_36492813	0.313791	Breast_Mammary_Tissue	0.935607	ZNHIT3	intron_17_34842629_34848657	ENSG00000273611.5	1.0073
intron_17_3720402_3723288	0.313866	Breast_Mammary_Tissue	0.935607	ITGAE	intron_17_3623696_3626582	ENSG00000083457.12	-1.00714
intron_17_3723383_3723688	0.313866	Breast_Mammary_Tissue	0.935607	ITGAE	intron_17_3626677_3626982	ENSG00000083457.12	-1.00714
intron_17_3935277_3936267	0.31283	Breast_Mammary_Tissue	0.935607	ATP2A3	intron_17_3838571_3839561	ENSG00000074370.18	-1.0093
intron_17_40033771_40034916	0.303387	Breast_Mammary_Tissue	0.935607	MED24	intron_17_38190024_38191169	ENSG00000008838.21	-1.0292
intron_17_4182349_4183398	0.311822	Breast_Mammary_Tissue	0.935607	ANKFY1	intron_17_4085644_4086693	ENSG00000185722.18	-1.01141
intron_17_4182352_4183398	0.311822	Breast_Mammary_Tissue	0.935607	ANKFY1	intron_17_4085647_4086693	ENSG00000185722.18	1.01141
intron_17_42000570_42003359	0.312321	Breast_Mammary_Tissue	0.935607	DNAJC7	intron_17_40152588_40155377	ENSG00000168259.17	-1.01036
intron_17_42118403_42119054	0.310987	Breast_Mammary_Tissue	0.935607	KAT2A	intron_17_40270421_40271072	ENSG00000108773.11	1.01315
intron_17_42118403_42119245	0.310987	Breast_Mammary_Tissue	0.935607	KAT2A	intron_17_40270421_40271263	ENSG00000108773.11	-1.01315
intron_17_44006237_44006529	0.311066	Breast_Mammary_Tissue	0.935607	NAGS	intron_17_42083605_42083897	ENSG00000161653.11	1.01299
intron_17_47172064_47181562	0.317311	Breast_Mammary_Tissue	0.935607	CDC27	intron_17_45249430_45258928	ENSG00000004897.12	1
intron_17_47977910_47978829	0.317311	Breast_Mammary_Tissue	0.935607	CDK5RAP3	intron_17_46055276_46056195	ENSG00000108465.15	-1
intron_17_47977910_47978829	0.317311	Breast_Mammary_Tissue	0.935607	ENSG00000263798	intron_17_46055276_46056195	ENSG00000263798.2	-1
intron_17_4817259_4818002	0.309521	Breast_Mammary_Tissue	0.935607	PLD2	intron_17_4720554_4721297	ENSG00000129219.14	-1.01623
intron_17_4817259_4818297	0.317311	Breast_Mammary_Tissue	0.935607	PLD2	intron_17_4720554_4721592	ENSG00000129219.14	1
intron_17_4818106_4818297	0.317311	Breast_Mammary_Tissue	0.935607	PLD2	intron_17_4721401_4721592	ENSG00000129219.14	-1
intron_17_4818385_4818494	0.317311	Breast_Mammary_Tissue	0.935607	PLD2	intron_17_4721680_4721789	ENSG00000129219.14	-1
intron_17_50167487_50167947	0.316026	Breast_Mammary_Tissue	0.935607	SGCA	intron_17_48244848_48245308	ENSG00000108823.17	1.00266
intron_17_63830935_63831036	0.304255	Breast_Mammary_Tissue	0.935607	PSMC5	intron_17_61908295_61908396	ENSG00000087191.14	1.02735
intron_17_68540958_68541985	0.30187	Breast_Mammary_Tissue	0.935607	FAM20A	intron_17_66537099_66538126	ENSG00000108950.12	1.03243
intron_17_7237660_7238053	0.313841	Breast_Mammary_Tissue	0.935607	PHF23	intron_17_7140979_7141372	ENSG00000040633.13	-1.00719
intron_17_7237660_7239246	0.313841	Breast_Mammary_Tissue	0.935607	PHF23	intron_17_7140979_7142565	ENSG00000040633.13	1.00719
intron_17_74819843_74835927	0.307791	Breast_Mammary_Tissue	0.935607	TMEM104	intron_17_72815982_72832066	ENSG00000109066.14	-1.01987
intron_17_75088044_75089114	0.316266	Breast_Mammary_Tissue	0.935607	SLC16A5	intron_17_73084139_73085209	ENSG00000170190.16	1.00216
intron_17_75506413_75506583	0.303633	Breast_Mammary_Tissue	0.935607	CASKIN2	intron_17_73502494_73502664	ENSG00000177303.10	-1.02867
intron_17_76475141_76476830	0.314238	Breast_Mammary_Tissue	0.935607	RHBDF2	intron_17_74471223_74472912	ENSG00000129667.13	-1.00637
intron_17_76538507_76540505	0.303122	Breast_Mammary_Tissue	0.935607	PRCD	intron_17_74534589_74536587	ENSG00000214140.11	1.02976
intron_17_76570923_76572637	0.305296	Breast_Mammary_Tissue	0.935607	ST6GALNAC2	intron_17_74567005_74568719	ENSG00000070731.11	-1.02514
intron_17_78676169_78676995	0.308695	Breast_Mammary_Tissue	0.935607	CYTH1	intron_17_76672251_76673077	ENSG00000108669.17	1.01796
intron_17_78676169_78680190	0.308695	Breast_Mammary_Tissue	0.935607	CYTH1	intron_17_76672251_76676272	ENSG00000108669.17	-1.01796
intron_17_78677050_78680190	0.308695	Breast_Mammary_Tissue	0.935607	CYTH1	intron_17_76673132_76676272	ENSG00000108669.17	1.01796
intron_17_79951597_79952657	0.30213	Breast_Mammary_Tissue	0.935607	TBC1D16	intron_17_77925396_77926456	ENSG00000167291.16	-1.03188
intron_17_80415821_80423520	0.316326	Breast_Mammary_Tissue	0.935607	ENDOV	intron_17_78389621_78397320	ENSG00000173818.17	1.00204
intron_17_81869957_81870636	0.304127	Breast_Mammary_Tissue	0.935607	ARHGDIA	intron_17_79827833_79828512	ENSG00000141522.12	1.02762
intron_17_81869957_81871298	0.304127	Breast_Mammary_Tissue	0.935607	ARHGDIA	intron_17_79827833_79829174	ENSG00000141522.12	-1.02762
intron_17_81891841_81893552	0.314489	Breast_Mammary_Tissue	0.935607	ANAPC11	intron_17_79849717_79851428	ENSG00000141552.18	1.00585
intron_17_82054975_82055162	0.309446	Breast_Mammary_Tissue	0.935607	GPS1	intron_17_80012851_80013038	ENSG00000169727.14	1.01639
intron_17_82696853_82698455	0.31486	Breast_Mammary_Tissue	0.935607	RAB40B	intron_17_80654729_80656331	ENSG00000141542.11	1.00508
intron_17_82720363_82722804	0.302048	Breast_Mammary_Tissue	0.935607	FN3KRP	intron_17_80678239_80680680	ENSG00000141560.15	-1.03205
intron_17_82893632_82903405	0.303584	Breast_Mammary_Tissue	0.935607	TBCD	intron_17_80851508_80861281	ENSG00000141556.22	1.02878
intron_18_35264455_35267476	0.308669	Breast_Mammary_Tissue	0.935607	ZSCAN30	intron_18_32844419_32847440	ENSG00000186814.14	-1.01802
intron_18_50269811_50272677	0.302975	Breast_Mammary_Tissue	0.935607	MBD1	intron_18_47796181_47799047	ENSG00000141644.19	-1.03008
intron_18_50269818_50271469	0.302975	Breast_Mammary_Tissue	0.935607	MBD1	intron_18_47796188_47797839	ENSG00000141644.19	1.03008
intron_18_54270032_54271360	0.313752	Breast_Mammary_Tissue	0.935607	POLI	intron_18_51796402_51797730	ENSG00000101751.11	-1.00738
intron_18_57675022_57684036	0.305061	Breast_Mammary_Tissue	0.935607	ATP8B1	intron_18_55342254_55351268	ENSG00000081923.15	1.02564
intron_18_62045979_62072673	0.305289	Breast_Mammary_Tissue	0.935607	PIGN	intron_18_59713212_59739906	ENSG00000197563.11	-1.02516
intron_18_62140479_62143306	0.304034	Breast_Mammary_Tissue	0.935607	PIGN	intron_18_59807712_59810539	ENSG00000197563.11	1.02782
intron_18_62575550_62576512	0.311066	Breast_Mammary_Tissue	0.935607	ZCCHC2	intron_18_60242783_60243745	ENSG00000141664.10	-1.01299
intron_19_1037000_1037625	0.314732	Breast_Mammary_Tissue	0.935607	CNN2	intron_19_1036999_1037624	ENSG00000064666.15	1.00534
intron_19_10544325_10544709	0.31654	Breast_Mammary_Tissue	0.935607	ATG4D	intron_19_10655001_10655385	ENSG00000130734.10	-1.00159
intron_19_10544325_10544783	0.31654	Breast_Mammary_Tissue	0.935607	ATG4D	intron_19_10655001_10655459	ENSG00000130734.10	1.00159
intron_19_11116212_11116859	0.310246	Breast_Mammary_Tissue	0.935607	LDLR	intron_19_11226888_11227535	ENSG00000130164.14	-1.01471
intron_19_17781343_17781452	0.316404	Breast_Mammary_Tissue	0.935607	FCHO1	intron_19_17892152_17892261	ENSG00000130475.16	1.00187
intron_19_18128951_18130494	0.306295	Breast_Mammary_Tissue	0.935607	MAST3	intron_19_18239761_18241304	ENSG00000099308.13	-1.02303
intron_19_19321135_19337170	0.308035	Breast_Mammary_Tissue	0.935607	MAU2	intron_19_19431944_19447979	ENSG00000129933.21	-1.01935
intron_19_20935047_20942801	0.31498	Breast_Mammary_Tissue	0.935607	ZNF85	intron_19_21117853_21125607	ENSG00000105750.15	1.00483
intron_19_2137807_2138619	0.310446	Breast_Mammary_Tissue	0.935607	AP3D1	intron_19_2137806_2138618	ENSG00000065000.20	-1.01429
intron_19_3534522_3534795	0.302939	Breast_Mammary_Tissue	0.935607	FZR1	intron_19_3534520_3534793	ENSG00000105325.15	-1.03015
intron_19_39025554_39026870	0.302924	Breast_Mammary_Tissue	0.935607	FBXO27	intron_19_39516194_39517510	ENSG00000161243.9	1.03018
intron_19_39027005_39031029	0.302924	Breast_Mammary_Tissue	0.935607	FBXO27	intron_19_39517645_39521669	ENSG00000161243.9	-1.03018
intron_19_40780499_40783778	0.312243	Breast_Mammary_Tissue	0.935607	MIA-RAB4B	intron_19_41286404_41289683	ENSG00000268975.2	1.01053
intron_19_40780499_40783778	0.312243	Breast_Mammary_Tissue	0.935607	RAB4B-EGLN2	intron_19_41286404_41289683	ENSG00000171570.11	1.01053
intron_19_40780499_40783778	0.312243	Breast_Mammary_Tissue	0.935607	RAB4B	intron_19_41286404_41289683	ENSG00000167578.18	1.01053
intron_19_41456487_41456616	0.301736	Breast_Mammary_Tissue	0.935607	PCAT19	intron_19_41962392_41962521	ENSG00000267107.9	-1.03272
intron_19_41456487_41479081	0.301736	Breast_Mammary_Tissue	0.935607	PCAT19	intron_19_41962392_41984989	ENSG00000267107.9	-1.03272
intron_19_41474539_41479081	0.304375	Breast_Mammary_Tissue	0.935607	PCAT19	intron_19_41980444_41984989	ENSG00000267107.9	-1.0271
intron_19_41479284_41479379	0.304375	Breast_Mammary_Tissue	0.935607	PCAT19	intron_19_41985192_41985287	ENSG00000267107.9	-1.0271
intron_19_41479284_41494540	0.301736	Breast_Mammary_Tissue	0.935607	PCAT19	intron_19_41985192_42000448	ENSG00000267107.9	-1.03272
intron_19_41479284_41495302	0.301736	Breast_Mammary_Tissue	0.935607	PCAT19	intron_19_41985192_42001210	ENSG00000267107.9	1.03272
intron_19_41479284_41500584	0.301736	Breast_Mammary_Tissue	0.935607	PCAT19	intron_19_41985192_42006494	ENSG00000267107.9	-1.03272
intron_19_41479536_41500584	0.301736	Breast_Mammary_Tissue	0.935607	PCAT19	intron_19_41985444_42006494	ENSG00000267107.9	-1.03272
intron_19_41494648_41500584	0.301736	Breast_Mammary_Tissue	0.935607	PCAT19	intron_19_42000556_42006494	ENSG00000267107.9	-1.03272
intron_19_41495427_41500584	0.301736	Breast_Mammary_Tissue	0.935607	PCAT19	intron_19_42001335_42006494	ENSG00000267107.9	1.03272
intron_19_440932_460529	0.306048	Breast_Mammary_Tissue	0.935607	SHC2	intron_19_440932_460529	ENSG00000129946.11	-1.02355
intron_19_44756340_44757017	0.307535	Breast_Mammary_Tissue	0.935607	BCL3	intron_19_45259597_45260274	ENSG00000069399.15	-1.02041
intron_19_45271708_45277923	0.305436	Breast_Mammary_Tissue	0.935607	MARK4	intron_19_45774966_45781181	ENSG00000007047.16	-1.02484
intron_19_47695474_47696451	0.316239	Breast_Mammary_Tissue	0.935607	BICRA	intron_19_48198731_48199708	ENSG00000063169.12	1.00222
intron_19_48055049_48061998	0.317311	Breast_Mammary_Tissue	0.935607	PLA2G4C	intron_19_48558306_48565255	ENSG00000105499.14	-1
intron_19_49335609_49335714	0.310858	Breast_Mammary_Tissue	0.935607	CD37	intron_19_49838866_49838971	ENSG00000104894.12	1.01342
intron_19_50384390_50398851	0.307914	Breast_Mammary_Tissue	0.935607	POLD1	intron_19_50887647_50902108	ENSG00000062822.16	1.01961
intron_19_50802257_50804572	0.311324	Breast_Mammary_Tissue	0.935607	C19orf48	intron_19_51305514_51307829	ENSG00000167747.17	1.01245
intron_19_5110818_5119118	0.310397	Breast_Mammary_Tissue	0.935607	KDM4B	intron_19_5110829_5119129	ENSG00000127663.15	-1.01439
intron_19_53432028_53441796	0.311539	Breast_Mammary_Tissue	0.935607	TPM3P9	intron_19_53935281_53945049	ENSG00000241015.2	1.012
intron_19_56147208_56158494	0.314529	Breast_Mammary_Tissue	0.935607	ZNF444	intron_19_56658577_56669863	ENSG00000167685.15	-1.00576
intron_19_57633436_57634629	0.317311	Breast_Mammary_Tissue	0.935607	ZNF211	intron_19_58144804_58145997	ENSG00000121417.14	1
intron_19_57633905_57634023	0.317311	Breast_Mammary_Tissue	0.935607	ZNF211	intron_19_58145273_58145391	ENSG00000121417.14	1
intron_19_57634061_57634629	0.317311	Breast_Mammary_Tissue	0.935607	ZNF211	intron_19_58145429_58145997	ENSG00000121417.14	-1
intron_19_58478181_58479643	0.310246	Breast_Mammary_Tissue	0.935607	ZNF446	intron_19_58989548_58991010	ENSG00000083838.17	1.01471
intron_19_7541684_7541984	0.307438	Breast_Mammary_Tissue	0.935607	PNPLA6	intron_19_7606570_7606870	ENSG00000032444.17	-1.02061
intron_19_7542067_7542561	0.307438	Breast_Mammary_Tissue	0.935607	PNPLA6	intron_19_7606953_7607447	ENSG00000032444.17	1.02061
intron_1_107642755_107683488	0.317311	Breast_Mammary_Tissue	0.935607	VAV3	intron_1_108185377_108226110	ENSG00000134215.16	1
intron_1_11745837_11747440	0.317311	Breast_Mammary_Tissue	0.935607	AGTRAP	intron_1_11805894_11807497	ENSG00000177674.16	-1
intron_1_11746223_11747440	0.317311	Breast_Mammary_Tissue	0.935607	AGTRAP	intron_1_11806280_11807497	ENSG00000177674.16	1
intron_1_149899672_149900010	0.315025	Breast_Mammary_Tissue	0.935607	BOLA1	intron_1_149871225_149871563	ENSG00000178096.9	1.00473
intron_1_150441958_150443231	0.307264	Breast_Mammary_Tissue	0.935607	RPRD2	intron_1_150414434_150415707	ENSG00000163125.16	-1.02098
intron_1_151540426_151562091	0.301361	Breast_Mammary_Tissue	0.935607	TUFT1	intron_1_151512902_151534567	ENSG00000143367.17	-1.03352
intron_1_153690382_153693106	0.31584	Breast_Mammary_Tissue	0.935607	NPR1	intron_1_153662858_153665582	ENSG00000169418.10	-1.00304
intron_1_15633565_15638307	0.308708	Breast_Mammary_Tissue	0.935607	DDI2	intron_1_15960060_15964802	ENSG00000197312.12	-1.01794
intron_1_156745373_156752229	0.313408	Breast_Mammary_Tissue	0.935607	HDGF	intron_1_156715165_156722021	ENSG00000143321.19	1.0081
intron_1_160093331_160093710	0.308209	Breast_Mammary_Tissue	0.935607	IGSF8	intron_1_160063121_160063500	ENSG00000162729.14	-1.01899
intron_1_160139984_160141294	0.317311	Breast_Mammary_Tissue	0.935607	ATP1A2	intron_1_160109774_160111084	ENSG00000018625.15	1
intron_1_160140774_160141294	0.317311	Breast_Mammary_Tissue	0.935607	ATP1A2	intron_1_160110564_160111084	ENSG00000018625.15	-1
intron_1_16476504_16476930	0.311822	Breast_Mammary_Tissue	0.935607	CROCCP3	intron_1_16802999_16803425	ENSG00000290842.1	-1.01141
intron_1_16476504_16476930	0.311822	Breast_Mammary_Tissue	0.935607	CROCCP3	intron_1_16802999_16803425	ENSG00000080947.16	-1.01141
intron_1_1676846_1692449	0.309744	Breast_Mammary_Tissue	0.935607	SLC35E2B	intron_1_1608285_1623888	ENSG00000189339.12	-1.01576
intron_1_1703995_1704223	0.311884	Breast_Mammary_Tissue	0.935607	CDK11A	intron_1_1635434_1635662	ENSG00000008128.23	1.01128
intron_1_1703995_1704223	0.311884	Breast_Mammary_Tissue	0.935607	ENSG00000268575	intron_1_1635434_1635662	ENSG00000268575.1	1.01128
intron_1_1707584_1708180	0.316472	Breast_Mammary_Tissue	0.935607	CDK11A	intron_1_1639023_1639619	ENSG00000008128.23	1.00173
intron_1_1707584_1708180	0.316472	Breast_Mammary_Tissue	0.935607	ENSG00000268575	intron_1_1639023_1639619	ENSG00000268575.1	1.00173
intron_1_171185359_171185708	0.308375	Breast_Mammary_Tissue	0.935607	FMO2	intron_1_171154498_171154847	ENSG00000094963.14	-1.01864
intron_1_171278871_171280786	0.30301	Breast_Mammary_Tissue	0.935607	FMO1	intron_1_171248010_171249925	ENSG00000010932.17	1.03
intron_1_17607977_17616094	0.31058	Breast_Mammary_Tissue	0.935607	ARHGEF10L	intron_1_17934472_17942589	ENSG00000074964.17	-1.01401
intron_1_177985062_177985860	0.311651	Breast_Mammary_Tissue	0.935607	CRYZL2P-SEC16B	intron_1_177954197_177954995	ENSG00000254154.8	1.01176
intron_1_179085893_179087911	0.315336	Breast_Mammary_Tissue	0.935607	TOR3A	intron_1_179055028_179057046	ENSG00000186283.14	-1.00409
intron_1_203056950_203059178	0.305192	Breast_Mammary_Tissue	0.935607	PPFIA4	intron_1_203026078_203028306	ENSG00000143847.16	-1.02536
intron_1_20807500_20810738	0.317311	Breast_Mammary_Tissue	0.935607	EIF4G3	intron_1_21133993_21137231	ENSG00000075151.24	1
intron_1_211793190_211829059	0.30764	Breast_Mammary_Tissue	0.935607	LPGAT1	intron_1_211966532_212002401	ENSG00000123684.13	-1.02019
intron_1_212807848_212812251	0.310176	Breast_Mammary_Tissue	0.935607	TATDN3	intron_1_212981190_212985593	ENSG00000203705.11	-1.01485
intron_1_212863869_212872678	0.310894	Breast_Mammary_Tissue	0.935607	FLVCR1	intron_1_213037211_213046020	ENSG00000162769.13	1.01335
intron_1_225841187_225846480	0.302102	Breast_Mammary_Tissue	0.935607	ENSG00000242861	intron_1_226028888_226034181	ENSG00000242861.1	-1.03194
intron_1_22643714_22647227	0.310643	Breast_Mammary_Tissue	0.935607	C1QC	intron_1_22970207_22973720	ENSG00000159189.13	-1.01387
intron_1_22643886_22644011	0.310643	Breast_Mammary_Tissue	0.935607	C1QC	intron_1_22970379_22970504	ENSG00000159189.13	-1.01387
intron_1_23368065_23369366	0.303218	Breast_Mammary_Tissue	0.935607	ZNF436	intron_1_23694558_23695859	ENSG00000125945.15	-1.02956
intron_1_26294331_26296919	0.313573	Breast_Mammary_Tissue	0.935607	UBXN11	intron_1_26620822_26623410	ENSG00000158062.21	1.00775
intron_1_27350952_27351258	0.302537	Breast_Mammary_Tissue	0.935607	SYTL1	intron_1_27677443_27677749	ENSG00000142765.18	-1.03101
intron_1_30953981_30964674	0.306002	Breast_Mammary_Tissue	0.935607	PUM1	intron_1_31426828_31437521	ENSG00000134644.16	1.02365
intron_1_32634110_32650433	0.316246	Breast_Mammary_Tissue	0.935607	ZBTB8OS	intron_1_33099711_33116034	ENSG00000176261.16	-1.0022
intron_1_36472686_36473435	0.3023	Breast_Mammary_Tissue	0.935607	CSF3R	intron_1_36938287_36939036	ENSG00000119535.19	1.03151
intron_1_42943321_42958634	0.311651	Breast_Mammary_Tissue	0.935607	SLC2A1	intron_1_43408992_43424305	ENSG00000117394.24	1.01176
intron_1_45329437_45330516	0.316154	Breast_Mammary_Tissue	0.935607	MUTYH	intron_1_45795109_45796188	ENSG00000132781.20	1.00239
intron_1_45333170_45333285	0.314797	Breast_Mammary_Tissue	0.935607	ENSG00000288208	intron_1_45798842_45798957	ENSG00000288208.1	1.00521
intron_1_45333170_45333285	0.314797	Breast_Mammary_Tissue	0.935607	MUTYH	intron_1_45798842_45798957	ENSG00000132781.20	1.00521
intron_1_46203624_46219699	0.307559	Breast_Mammary_Tissue	0.935607	LURAP1	intron_1_46669296_46685371	ENSG00000171357.6	1.02036
intron_1_46443037_46445199	0.314369	Breast_Mammary_Tissue	0.935607	ENSG00000291138	intron_1_46908709_46910871	ENSG00000291138.1	-1.0061
intron_1_54258149_54281438	0.302845	Breast_Mammary_Tissue	0.935607	SSBP3	intron_1_54723822_54747111	ENSG00000157216.17	-1.03035
intron_1_58534060_58534158	0.311185	Breast_Mammary_Tissue	0.935607	OMA1	intron_1_58999732_58999830	ENSG00000162600.12	1.01274
intron_1_7837149_7842672	0.308432	Breast_Mammary_Tissue	0.935607	PER3	intron_1_7897209_7902732	ENSG00000049246.15	1.01852
intron_1_78659483_78660554	0.314378	Breast_Mammary_Tissue	0.935607	IFI44	intron_1_79125168_79126239	ENSG00000137965.11	1.00608
intron_1_78659483_78662704	0.314378	Breast_Mammary_Tissue	0.935607	IFI44	intron_1_79125168_79128389	ENSG00000137965.11	-1.00608
intron_1_78660654_78662704	0.30378	Breast_Mammary_Tissue	0.935607	IFI44	intron_1_79126339_79128389	ENSG00000137965.11	1.02836
intron_1_85270906_85276296	0.317311	Breast_Mammary_Tissue	0.935607	BCL10	intron_1_85736589_85741979	ENSG00000142867.14	1
intron_1_86387086_86396033	0.313894	Breast_Mammary_Tissue	0.935607	ODF2L	intron_1_86852769_86861716	ENSG00000122417.16	-1.00708
intron_1_93236390_93239310	0.306588	Breast_Mammary_Tissue	0.935607	CCDC18	intron_1_93701947_93704867	ENSG00000122483.18	1.02241
intron_1_94820478_94824493	0.317311	Breast_Mammary_Tissue	0.935607	SLC44A3	intron_1_95286034_95290049	ENSG00000143036.17	-1
intron_1_94891267_94894818	0.312452	Breast_Mammary_Tissue	0.935607	SLC44A3	intron_1_95356823_95360374	ENSG00000143036.17	-1.01009
intron_1_954082_955923	0.313985	Breast_Mammary_Tissue	0.935607	NOC2L	intron_1_889462_891303	ENSG00000188976.11	1.0069
intron_1_954523_955923	0.305968	Breast_Mammary_Tissue	0.935607	NOC2L	intron_1_889903_891303	ENSG00000188976.11	-1.02372
intron_20_1372240_1375491	0.304002	Breast_Mammary_Tissue	0.935607	FKBP1A	intron_20_1352884_1356135	ENSG00000088832.18	1.02789
intron_20_17619728_17620299	0.31155	Breast_Mammary_Tissue	0.935607	RRBP1	intron_20_17600373_17600944	ENSG00000125844.17	1.01198
intron_20_21229115_21232734	0.307728	Breast_Mammary_Tissue	0.935607	KIZ	intron_20_21209753_21213372	ENSG00000088970.16	-1.02
intron_20_25023641_25030759	0.311934	Breast_Mammary_Tissue	0.935607	ACSS1	intron_20_25004277_25011395	ENSG00000154930.15	1.01117
intron_20_45888873_45890250	0.317311	Breast_Mammary_Tissue	0.935607	NEURL2	intron_20_44517512_44518889	ENSG00000124257.7	-1
intron_20_45888887_45890250	0.317311	Breast_Mammary_Tissue	0.935607	NEURL2	intron_20_44517526_44518889	ENSG00000124257.7	1
intron_20_49135931_49151582	0.314382	Breast_Mammary_Tissue	0.935607	STAU1	intron_20_47752468_47768119	ENSG00000124214.21	1.00607
intron_20_49255947_49257417	0.316293	Breast_Mammary_Tissue	0.935607	ZNFX1	intron_20_47872484_47873954	ENSG00000124201.15	-1.0021
intron_20_49278716_49279104	0.305043	Breast_Mammary_Tissue	0.935607	ZFAS1	intron_20_47895253_47895641	ENSG00000177410.13	1.02568
intron_20_5186839_5189067	0.308108	Breast_Mammary_Tissue	0.935607	CDS2	intron_20_5167485_5169713	ENSG00000101290.14	1.0192
intron_20_5604440_5610842	0.311298	Breast_Mammary_Tissue	0.935607	GPCPD1	intron_20_5585086_5591488	ENSG00000125772.14	-1.0125
intron_20_59881023_59881437	0.303841	Breast_Mammary_Tissue	0.935607	SYCP2	intron_20_58456078_58456492	ENSG00000196074.13	1.02823
intron_20_59882165_59885928	0.303841	Breast_Mammary_Tissue	0.935607	SYCP2	intron_20_58457220_58460983	ENSG00000196074.13	-1.02823
intron_20_59893593_59895437	0.308652	Breast_Mammary_Tissue	0.935607	SYCP2	intron_20_58468648_58470492	ENSG00000196074.13	-1.01806
intron_20_62860308_62861024	0.316597	Breast_Mammary_Tissue	0.935607	TCFL5	intron_20_61491660_61492376	ENSG00000101190.13	1.00148
intron_20_63981316_63983047	0.312559	Breast_Mammary_Tissue	0.935607	PRPF6	intron_20_62612669_62614400	ENSG00000101161.8	1.00987
intron_21_25764787_25769004	0.311373	Breast_Mammary_Tissue	0.935607	GABPA	intron_21_27137098_27141315	ENSG00000154727.11	-1.01235
intron_21_28090521_28095881	0.312566	Breast_Mammary_Tissue	0.935607	LINC01697	intron_21_29462840_29468200	ENSG00000232079.7	-1.00985
intron_21_39178647_39180285	0.307469	Breast_Mammary_Tissue	0.935607	PSMG1	intron_21_40550573_40552211	ENSG00000183527.12	1.02055
intron_21_41942245_41953370	0.31148	Breast_Mammary_Tissue	0.935607	C2CD2	intron_21_43362354_43373479	ENSG00000157617.17	1.01212
intron_21_44063785_44074324	0.30965	Breast_Mammary_Tissue	0.935607	TRAPPC10	intron_21_45483666_45494205	ENSG00000160218.13	1.01596
intron_22_17149745_17159126	0.314592	Breast_Mammary_Tissue	0.935607	HDHD5	intron_22_17630635_17640016	ENSG00000069998.12	-1.00563
intron_22_19880717_19883325	0.313121	Breast_Mammary_Tissue	0.935607	TXNRD2	intron_22_19868240_19870848	ENSG00000184470.21	1.0087
intron_22_20092907_20094713	0.317311	Breast_Mammary_Tissue	0.935607	DGCR8	intron_22_20080430_20082236	ENSG00000128191.17	1
intron_22_23678842_23683725	0.304054	Breast_Mammary_Tissue	0.935607	ENSG00000291299	intron_22_24021029_24025912	ENSG00000291299.2	-1.02778
intron_22_25459515_25520682	0.303486	Breast_Mammary_Tissue	0.935607	CRYBB2P1	intron_22_25855482_25916649	ENSG00000291087.1	-1.02899
intron_22_26479355_26481722	0.312748	Breast_Mammary_Tissue	0.935607	HPS4	intron_22_26875321_26877688	ENSG00000100099.22	-1.00947
intron_22_29254287_29258817	0.312566	Breast_Mammary_Tissue	0.935607	EMID1	intron_22_29650276_29654806	ENSG00000186998.16	1.00985
intron_22_31283288_31289499	0.30579	Breast_Mammary_Tissue	0.935607	PIK3IP1	intron_22_31679274_31685485	ENSG00000100100.13	1.0241
intron_22_38380990_38398438	0.311574	Breast_Mammary_Tissue	0.935607	TPTEP2-CSNK1E	intron_22_38776995_38794443	ENSG00000283900.1	1.01193
intron_22_40797336_40799023	0.307123	Breast_Mammary_Tissue	0.935607	SLC25A17	intron_22_41193340_41195027	ENSG00000100372.15	1.02128
intron_22_41281082_41285986	0.303217	Breast_Mammary_Tissue	0.935607	RANGAP1	intron_22_41677086_41681990	ENSG00000100401.21	-1.02956
intron_22_42636846_42646641	0.316976	Breast_Mammary_Tissue	0.935607	CYB5R3	intron_22_43032852_43042647	ENSG00000100243.22	1.00069
intron_22_42636846_42649295	0.307926	Breast_Mammary_Tissue	0.935607	CYB5R3	intron_22_43032852_43045301	ENSG00000100243.22	-1.01958
intron_22_44205829_44206317	0.303585	Breast_Mammary_Tissue	0.935607	PARVG	intron_22_44601709_44602197	ENSG00000138964.17	-1.02878
intron_22_45330756_45332425	0.317311	Breast_Mammary_Tissue	0.935607	FAM118A	intron_22_45726637_45728306	ENSG00000100376.12	1
intron_22_50281189_50281360	0.310205	Breast_Mammary_Tissue	0.935607	PLXNB2	intron_22_50719618_50719789	ENSG00000196576.16	1.01479
intron_22_50456673_50459255	0.310297	Breast_Mammary_Tissue	0.935607	SBF1	intron_22_50895102_50897684	ENSG00000100241.22	-1.0146
intron_2_100008932_100104402	0.317311	Breast_Mammary_Tissue	0.935607	AFF3	intron_2_100625394_100720864	ENSG00000144218.21	-1
intron_2_112165171_112175714	0.315805	Breast_Mammary_Tissue	0.935607	FBLN7	intron_2_112922748_112933291	ENSG00000144152.13	-1.00312
intron_2_113238212_113239089	0.309806	Breast_Mammary_Tissue	0.935607	PAX8-AS1	intron_2_113995789_113996666	ENSG00000189223.15	-1.01563
intron_2_113462494_113465129	0.305721	Breast_Mammary_Tissue	0.935607	ZNG1B	intron_2_114220071_114222706	ENSG00000136682.16	1.02424
intron_2_158533316_158603070	0.313376	Breast_Mammary_Tissue	0.935607	PKP4	intron_2_159389828_159459582	ENSG00000144283.23	-1.00816
intron_2_164493182_164494431	0.30818	Breast_Mammary_Tissue	0.935607	GRB14	intron_2_165349692_165350941	ENSG00000115290.11	1.01905
intron_2_170008940_170015281	0.30594	Breast_Mammary_Tissue	0.935607	UBR3	intron_2_170865450_170871791	ENSG00000144357.18	-1.02378
intron_2_189100139_189104264	0.314797	Breast_Mammary_Tissue	0.935607	COL5A2	intron_2_189964865_189968990	ENSG00000204262.14	1.00521
intron_2_190979866_190980620	0.309325	Breast_Mammary_Tissue	0.935607	STAT1	intron_2_191844592_191845346	ENSG00000115415.21	1.01664
intron_2_191684296_191684877	0.304244	Breast_Mammary_Tissue	0.935607	NABP1	intron_2_192549022_192549603	ENSG00000173559.15	1.02738
intron_2_196146055_196156439	0.315001	Breast_Mammary_Tissue	0.935607	STK17B	intron_2_197010779_197021163	ENSG00000081320.11	-1.00478
intron_2_219609213_219609363	0.316478	Breast_Mammary_Tissue	0.935607	STK11IP	intron_2_220473935_220474085	ENSG00000144589.22	-1.00172
intron_2_231331897_231344975	0.315111	Breast_Mammary_Tissue	0.935607	ARMC9	intron_2_232196609_232209687	ENSG00000135931.19	1.00456
intron_2_232335874_232336141	0.315501	Breast_Mammary_Tissue	0.935607	DIS3L2	intron_2_233200584_233200851	ENSG00000144535.20	1.00375
intron_2_232335874_232336214	0.315501	Breast_Mammary_Tissue	0.935607	DIS3L2	intron_2_233200584_233200924	ENSG00000144535.20	-1.00375
intron_2_232335874_232336469	0.315501	Breast_Mammary_Tissue	0.935607	DIS3L2	intron_2_233200584_233201179	ENSG00000144535.20	1.00375
intron_2_238250743_238251599	0.308023	Breast_Mammary_Tissue	0.935607	PER2	intron_2_239159384_239160240	ENSG00000132326.13	-1.01938
intron_2_240596152_240596319	0.308644	Breast_Mammary_Tissue	0.935607	CAPN10	intron_2_241535569_241535736	ENSG00000142330.20	-1.01807
intron_2_240596521_240597888	0.308644	Breast_Mammary_Tissue	0.935607	CAPN10	intron_2_241535938_241537305	ENSG00000142330.20	-1.01807
intron_2_241315982_241316422	0.303286	Breast_Mammary_Tissue	0.935607	SEPTIN2	intron_2_242255397_242255837	ENSG00000168385.18	1.02941
intron_2_241316540_241317499	0.303286	Breast_Mammary_Tissue	0.935607	SEPTIN2	intron_2_242255955_242256914	ENSG00000168385.18	1.02941
intron_2_27022339_27023332	0.310636	Breast_Mammary_Tissue	0.935607	MAPRE3	intron_2_27245207_27246200	ENSG00000084764.12	-1.01389
intron_2_27101888_27102097	0.315572	Breast_Mammary_Tissue	0.935607	CGREF1	intron_2_27324756_27324965	ENSG00000138028.17	1.0036
intron_2_27102221_27102360	0.314386	Breast_Mammary_Tissue	0.935607	CGREF1	intron_2_27325089_27325228	ENSG00000138028.17	-1.00606
intron_2_27236830_27237379	0.313121	Breast_Mammary_Tissue	0.935607	CAD	intron_2_27459698_27460247	ENSG00000084774.14	-1.0087
intron_2_38987591_38989270	0.317311	Breast_Mammary_Tissue	0.935607	SOS1	intron_2_39214732_39216411	ENSG00000115904.15	1
intron_2_43948518_43949602	0.311716	Breast_Mammary_Tissue	0.935607	LRPPRC	intron_2_44175657_44176741	ENSG00000138095.20	1.01163
intron_2_58135199_58139666	0.302674	Breast_Mammary_Tissue	0.935607	VRK2	intron_2_58362334_58366801	ENSG00000028116.18	-1.03072
intron_2_61145196_61162842	0.303387	Breast_Mammary_Tissue	0.935607	C2orf74	intron_2_61372331_61389977	ENSG00000237651.8	1.0292
intron_2_61158012_61159318	0.310477	Breast_Mammary_Tissue	0.935607	C2orf74	intron_2_61385147_61386453	ENSG00000237651.8	-1.01422
intron_2_61158012_61162842	0.30185	Breast_Mammary_Tissue	0.935607	C2orf74	intron_2_61385147_61389977	ENSG00000237651.8	-1.03248
intron_2_61522683_61525270	0.312864	Breast_Mammary_Tissue	0.935607	XPO1	intron_2_61749818_61752405	ENSG00000082898.19	-1.00923
intron_2_62000982_62135831	0.317311	Breast_Mammary_Tissue	0.935607	COMMD1	intron_2_62228117_62362966	ENSG00000173163.11	-1
intron_2_74506252_74506732	0.308943	Breast_Mammary_Tissue	0.935607	PCGF1	intron_2_74733379_74733859	ENSG00000115289.14	-1.01744
intron_2_74657624_74657853	0.307278	Breast_Mammary_Tissue	0.935607	SEMA4F	intron_2_74884751_74884980	ENSG00000135622.13	1.02095
intron_2_74657624_74673457	0.307278	Breast_Mammary_Tissue	0.935607	SEMA4F	intron_2_74884751_74900584	ENSG00000135622.13	1.02095
intron_2_75690719_75694241	0.305985	Breast_Mammary_Tissue	0.935607	GCFC2	intron_2_75917845_75921367	ENSG00000005436.14	-1.02368
intron_2_86217110_86232625	0.311963	Breast_Mammary_Tissue	0.935607	REEP1	intron_2_86444233_86459748	ENSG00000068615.20	-1.01111
intron_2_9400072_9400742	0.309894	Breast_Mammary_Tissue	0.935607	ASAP2	intron_2_9540201_9540871	ENSG00000151693.11	1.01544
intron_2_9543285_9555509	0.30707	Breast_Mammary_Tissue	0.935607	ADAM17	intron_2_9683414_9695638	ENSG00000151694.15	1.02139
intron_2_96861894_96863682	0.311566	Breast_Mammary_Tissue	0.935607	SEMA4C	intron_2_97527631_97529419	ENSG00000168758.11	1.01194
intron_2_97580568_97584944	0.301853	Breast_Mammary_Tissue	0.935607	ANKRD36B	intron_2_98197031_98201407	ENSG00000196912.13	-1.03247
intron_3_101574279_101579589	0.302939	Breast_Mammary_Tissue	0.935607	PCNP	intron_3_101293123_101298433	ENSG00000081154.12	-1.03015
intron_3_10278462_10278664	0.317311	Breast_Mammary_Tissue	0.935607	ENSG00000272410	intron_3_10320146_10320348	ENSG00000272410.5	1
intron_3_10278462_10278664	0.317311	Breast_Mammary_Tissue	0.935607	TATDN2	intron_3_10320146_10320348	ENSG00000157014.11	1
intron_3_10278462_10278885	0.317311	Breast_Mammary_Tissue	0.935607	ENSG00000272410	intron_3_10320146_10320569	ENSG00000272410.5	-1
intron_3_10278462_10278885	0.317311	Breast_Mammary_Tissue	0.935607	TATDN2	intron_3_10320146_10320569	ENSG00000157014.11	-1
intron_3_113294038_113294687	0.317311	Breast_Mammary_Tissue	0.935607	CFAP44	intron_3_113012885_113013534	ENSG00000206530.11	1
intron_3_113294821_113296725	0.317311	Breast_Mammary_Tissue	0.935607	CFAP44	intron_3_113013668_113015572	ENSG00000206530.11	1
intron_3_119579851_119580551	0.305428	Breast_Mammary_Tissue	0.935607	ADPRH	intron_3_119298698_119299398	ENSG00000144843.12	-1.02486
intron_3_125547592_125552181	0.310727	Breast_Mammary_Tissue	0.935607	OSBPL11	intron_3_125266436_125271025	ENSG00000144909.8	-1.0137
intron_3_129278905_129279710	0.304358	Breast_Mammary_Tissue	0.935607	HMCES	intron_3_128997748_128998553	ENSG00000183624.14	-1.02713
intron_3_129279203_129279710	0.304358	Breast_Mammary_Tissue	0.935607	HMCES	intron_3_128998046_128998553	ENSG00000183624.14	1.02713
intron_3_129279211_129279710	0.304358	Breast_Mammary_Tissue	0.935607	HMCES	intron_3_128998054_128998553	ENSG00000183624.14	1.02713
intron_3_132644896_132659603	0.312447	Breast_Mammary_Tissue	0.935607	ACAD11	intron_3_132363740_132378447	ENSG00000240303.8	-1.0101
intron_3_132682090_132682703	0.302868	Breast_Mammary_Tissue	0.935607	NPHP3-ACAD11	intron_3_132400934_132401547	ENSG00000274810.4	1.0303
intron_3_132682090_132682703	0.302868	Breast_Mammary_Tissue	0.935607	NPHP3	intron_3_132400934_132401547	ENSG00000113971.21	1.0303
intron_3_138064767_138067531	0.310088	Breast_Mammary_Tissue	0.935607	DZIP1L	intron_3_137783609_137786373	ENSG00000158163.15	1.01504
intron_3_138373076_138397324	0.317311	Breast_Mammary_Tissue	0.935607	MRAS	intron_3_138091918_138116166	ENSG00000158186.13	1
intron_3_15020932_15023200	0.308855	Breast_Mammary_Tissue	0.935607	NR2C2	intron_3_15062439_15064707	ENSG00000177463.16	1.01763
intron_3_152300367_152301919	0.312098	Breast_Mammary_Tissue	0.935607	MBNL1	intron_3_152018156_152019708	ENSG00000152601.18	1.01083
intron_3_179250934_179251036	0.307194	Breast_Mammary_Tissue	0.935607	KCNMB3	intron_3_178968722_178968824	ENSG00000171121.17	1.02113
intron_3_184812225_184815784	0.302602	Breast_Mammary_Tissue	0.935607	VPS8	intron_3_184530013_184533572	ENSG00000156931.16	-1.03087
intron_3_197999342_198019253	0.313712	Breast_Mammary_Tissue	0.935607	LMLN	intron_3_197726213_197746124	ENSG00000185621.11	1.00746
intron_3_39098815_39099353	0.312471	Breast_Mammary_Tissue	0.935607	GORASP1	intron_3_39140306_39140844	ENSG00000114745.15	1.01005
intron_3_39098893_39099353	0.312471	Breast_Mammary_Tissue	0.935607	GORASP1	intron_3_39140384_39140844	ENSG00000114745.15	-1.01005
intron_3_39100454_39100747	0.31007	Breast_Mammary_Tissue	0.935607	GORASP1	intron_3_39141945_39142238	ENSG00000114745.15	-1.01508
intron_3_39101102_39102678	0.311166	Breast_Mammary_Tissue	0.935607	GORASP1	intron_3_39142593_39144169	ENSG00000114745.15	1.01278
intron_3_52287876_52290960	0.31325	Breast_Mammary_Tissue	0.935607	GLYCTK	intron_3_52321892_52324976	ENSG00000168237.18	1.00843
intron_3_52524611_52524817	0.314561	Breast_Mammary_Tissue	0.935607	NT5DC2	intron_3_52558627_52558833	ENSG00000168268.11	1.0057
intron_3_56571302_56572337	0.313765	Breast_Mammary_Tissue	0.935607	CCDC66	intron_3_56605330_56606365	ENSG00000180376.17	-1.00735
intron_3_56572428_56592970	0.313765	Breast_Mammary_Tissue	0.935607	CCDC66	intron_3_56606456_56626998	ENSG00000180376.17	-1.00735
intron_4_101348009_101348324	0.310495	Breast_Mammary_Tissue	0.935607	FLJ20021	intron_4_102269166_102269481	ENSG00000254531.3	1.01418
intron_4_127942158_127943752	0.314148	Breast_Mammary_Tissue	0.935607	MFSD8	intron_4_128863313_128864907	ENSG00000164073.11	-1.00656
intron_4_128061401_128074460	0.315726	Breast_Mammary_Tissue	0.935607	LARP1B	intron_4_128982556_128995615	ENSG00000138709.20	1.00328
intron_4_139059607_139060324	0.303038	Breast_Mammary_Tissue	0.935607	ELF2	intron_4_139980761_139981478	ENSG00000109381.21	-1.02994
intron_4_140379652_140380962	0.308411	Breast_Mammary_Tissue	0.935607	SCOC	intron_4_141300806_141302116	ENSG00000153130.18	-1.01856
intron_4_143530526_143534855	0.317311	Breast_Mammary_Tissue	0.935607	SMARCA5	intron_4_144451679_144456008	ENSG00000153147.6	1
intron_4_15722934_15737787	0.306528	Breast_Mammary_Tissue	0.935607	BST1	intron_4_15724557_15739410	ENSG00000109743.11	1.02253
intron_4_169585549_169587559	0.309913	Breast_Mammary_Tissue	0.935607	NEK1	intron_4_170506700_170508710	ENSG00000137601.18	1.01541
intron_4_173534122_173536848	0.317311	Breast_Mammary_Tissue	0.935607	HAND2-AS1	intron_4_174455273_174457999	ENSG00000237125.13	1
intron_4_183705070_183706807	0.311026	Breast_Mammary_Tissue	0.935607	TRAPPC11	intron_4_184626223_184627960	ENSG00000168538.16	-1.01307
intron_4_184697803_184700820	0.31227	Breast_Mammary_Tissue	0.935607	CENPU	intron_4_185618957_185621974	ENSG00000151725.12	1.01047
intron_4_184700881_184702089	0.313813	Breast_Mammary_Tissue	0.935607	CENPU	intron_4_185622035_185623243	ENSG00000151725.12	1.00725
intron_4_2926675_2928171	0.31486	Breast_Mammary_Tissue	0.935607	ADD1	intron_4_2928402_2929898	ENSG00000087274.19	-1.00508
intron_4_38636058_38664794	0.304373	Breast_Mammary_Tissue	0.935607	KLF3-AS1	intron_4_38637679_38666415	ENSG00000231160.12	-1.0271
intron_4_38689879_38694746	0.310141	Breast_Mammary_Tissue	0.935607	KLF3	intron_4_38691500_38696367	ENSG00000109787.13	1.01493
intron_4_41100750_41142987	0.315065	Breast_Mammary_Tissue	0.935607	APBB2	intron_4_41102767_41145004	ENSG00000163697.17	-1.00465
intron_4_41143142_41216506	0.317281	Breast_Mammary_Tissue	0.935607	APBB2	intron_4_41145159_41218523	ENSG00000163697.17	-1.00006
intron_4_53444103_53458653	0.307402	Breast_Mammary_Tissue	0.935607	FIP1L1	intron_4_54310270_54324820	ENSG00000145216.17	-1.02069
intron_4_67530914_67539840	0.302781	Breast_Mammary_Tissue	0.935607	CENPC	intron_4_68396632_68405558	ENSG00000145241.11	-1.03049
intron_4_682376_682781	0.312217	Breast_Mammary_Tissue	0.935607	SLC49A3	intron_4_676165_676570	ENSG00000169026.13	-1.01058
intron_4_682890_683210	0.312217	Breast_Mammary_Tissue	0.935607	SLC49A3	intron_4_676679_676999	ENSG00000169026.13	-1.01058
intron_4_75490701_75491724	0.31563	Breast_Mammary_Tissue	0.935607	RCHY1	intron_4_76415911_76416934	ENSG00000163743.14	1.00348
intron_4_75918789_75919909	0.304118	Breast_Mammary_Tissue	0.935607	NAAA	intron_4_76839942_76841062	ENSG00000138744.16	1.02764
intron_4_83269993_83272087	0.316148	Breast_Mammary_Tissue	0.935607	COQ2	intron_4_84191146_84193240	ENSG00000173085.15	1.00241
intron_4_83272172_83273496	0.302953	Breast_Mammary_Tissue	0.935607	COQ2	intron_4_84193325_84194649	ENSG00000173085.15	-1.03012
intron_4_87357416_87372709	0.313183	Breast_Mammary_Tissue	0.935607	HSD17B11	intron_4_88278568_88293861	ENSG00000198189.11	1.00857
intron_4_89923272_89927795	0.31675	Breast_Mammary_Tissue	0.935607	MMRN1	intron_4_90844423_90848946	ENSG00000138722.10	1.00116
intron_5_103173972_103176866	0.310681	Breast_Mammary_Tissue	0.935607	PPIP5K2	intron_5_102509676_102512568	ENSG00000145725.21	-1.01379
intron_5_103173972_103177667	0.310681	Breast_Mammary_Tissue	0.935607	PPIP5K2	intron_5_102509676_102513368	ENSG00000145725.21	1.01379
intron_5_109789527_109817273	0.306367	Breast_Mammary_Tissue	0.935607	MAN2A1	intron_5_109125228_109152974	ENSG00000112893.10	1.02288
intron_5_112992248_112992672	0.317311	Breast_Mammary_Tissue	0.935607	DCP2	intron_5_112327945_112328369	ENSG00000172795.17	-1
intron_5_122022407_122026942	0.310613	Breast_Mammary_Tissue	0.935607	SRFBP1	intron_5_121358102_121362637	ENSG00000151304.6	1.01394
intron_5_154050017_154052920	0.317311	Breast_Mammary_Tissue	0.935607	MFAP3	intron_5_153429577_153432480	ENSG00000037749.13	-1
intron_5_154830922_154834625	0.312543	Breast_Mammary_Tissue	0.935607	FAXDC2	intron_5_154210482_154214185	ENSG00000170271.11	-1.0099
intron_5_1572286_1574182	0.314743	Breast_Mammary_Tissue	0.935607	ENSG00000291055	intron_5_1572401_1574297	ENSG00000291055.1	1.00532
intron_5_157737994_157739321	0.317311	Breast_Mammary_Tissue	0.935607	THG1L	intron_5_157165002_157166329	ENSG00000113272.14	1
intron_5_168454100_168455356	0.306375	Breast_Mammary_Tissue	0.935607	WWC1	intron_5_167881105_167882361	ENSG00000113645.15	1.02286
intron_5_177136030_177191884	0.307837	Breast_Mammary_Tissue	0.935607	NSD1	intron_5_176563031_176618885	ENSG00000165671.22	1.01977
intron_5_178211970_178212973	0.310681	Breast_Mammary_Tissue	0.935607	PHYKPL	intron_5_177638971_177639974	ENSG00000175309.15	-1.01379
intron_5_178211970_178214796	0.310681	Breast_Mammary_Tissue	0.935607	PHYKPL	intron_5_177638971_177641797	ENSG00000175309.15	1.01379
intron_5_180553471_180564489	0.306753	Breast_Mammary_Tissue	0.935607	CNOT6	intron_5_179980471_179991489	ENSG00000113300.13	1.02206
intron_5_180571432_180573988	0.317311	Breast_Mammary_Tissue	0.935607	CNOT6	intron_5_179998432_180000988	ENSG00000113300.13	-1
intron_5_64785579_64786524	0.309892	Breast_Mammary_Tissue	0.935607	CWC27	intron_5_64081406_64082351	ENSG00000153015.17	-1.01545
intron_5_65994864_66012049	0.301811	Breast_Mammary_Tissue	0.935607	ERBIN	intron_5_65290692_65307877	ENSG00000112851.16	1.03256
intron_5_79990236_79990594	0.311431	Breast_Mammary_Tissue	0.935607	MTX3	intron_5_79286059_79286417	ENSG00000177034.17	1.01222
intron_5_96900189_96901506	0.303446	Breast_Mammary_Tissue	0.935607	ERAP2	intron_5_96235893_96237210	ENSG00000164308.17	-1.02907
intron_5_96900245_96901506	0.303286	Breast_Mammary_Tissue	0.935607	ERAP2	intron_5_96235949_96237210	ENSG00000164308.17	1.02941
intron_6_130094367_130104426	0.31445	Breast_Mammary_Tissue	0.935607	L3MBTL3	intron_6_130415512_130425571	ENSG00000198945.8	-1.00593
intron_6_136705133_136720450	0.310348	Breast_Mammary_Tissue	0.935607	MAP3K5	intron_6_137026271_137041588	ENSG00000197442.11	-1.01449
intron_6_143502565_143503913	0.302734	Breast_Mammary_Tissue	0.935607	FUCA2	intron_6_143823702_143825050	ENSG00000001036.14	-1.03059
intron_6_167944059_167946707	0.313765	Breast_Mammary_Tissue	0.935607	AFDN	intron_6_168344739_168347387	ENSG00000130396.22	-1.00735
intron_6_169753372_169753864	0.301684	Breast_Mammary_Tissue	0.935607	ERMARD	intron_6_170153468_170153960	ENSG00000130023.16	-1.03283
intron_6_25084576_25086784	0.30479	Breast_Mammary_Tissue	0.935607	CMAHP	intron_6_25084804_25087012	ENSG00000168405.18	-1.02622
intron_6_26124633_26138054	0.317157	Breast_Mammary_Tissue	0.935607	H2AC6	intron_6_26124861_26138282	ENSG00000180573.10	-1.00032
intron_6_41637273_41638140	0.313633	Breast_Mammary_Tissue	0.935607	MDFI	intron_6_41605011_41605878	ENSG00000112559.15	1.00763
intron_6_41638375_41638739	0.310373	Breast_Mammary_Tissue	0.935607	MDFI	intron_6_41606113_41606477	ENSG00000112559.15	1.01444
intron_6_75908627_75911672	0.310515	Breast_Mammary_Tissue	0.935607	MYO6	intron_6_76618344_76621389	ENSG00000196586.17	-1.01414
intron_6_75908627_75914063	0.310515	Breast_Mammary_Tissue	0.935607	MYO6	intron_6_76618344_76623780	ENSG00000196586.17	1.01414
intron_6_75911698_75914063	0.309807	Breast_Mammary_Tissue	0.935607	MYO6	intron_6_76621415_76623780	ENSG00000196586.17	-1.01563
intron_6_78946874_78947623	0.305581	Breast_Mammary_Tissue	0.935607	PHIP	intron_6_79656591_79657340	ENSG00000146247.15	1.02454
intron_6_80443538_80453157	0.312999	Breast_Mammary_Tissue	0.935607	ENSG00000233967	intron_6_81153255_81162874	ENSG00000233967.7	-1.00895
intron_6_83154043_83154180	0.304663	Breast_Mammary_Tissue	0.935607	DOP1A	intron_6_83863762_83863899	ENSG00000083097.15	1.02648
intron_6_87322632_87337009	0.313147	Breast_Mammary_Tissue	0.935607	SMIM8	intron_6_88032350_88046727	ENSG00000111850.11	1.00864
intron_6_87612248_87616314	0.304577	Breast_Mammary_Tissue	0.935607	ORC3	intron_6_88321966_88326032	ENSG00000135336.16	-1.02667
intron_6_89637882_89638272	0.305992	Breast_Mammary_Tissue	0.935607	LYRM2	intron_6_90347601_90347991	ENSG00000083099.11	1.02367
intron_6_89637882_89638404	0.305992	Breast_Mammary_Tissue	0.935607	LYRM2	intron_6_90347601_90348123	ENSG00000083099.11	1.02367
intron_6_89637882_89638672	0.305992	Breast_Mammary_Tissue	0.935607	LYRM2	intron_6_90347601_90348391	ENSG00000083099.11	-1.02367
intron_6_89661578_89662087	0.314343	Breast_Mammary_Tissue	0.935607	MDN1	intron_6_90371297_90371806	ENSG00000112159.13	1.00615
intron_7_106018072_106020373	0.3145	Breast_Mammary_Tissue	0.935607	CDHR3	intron_7_105658518_105660819	ENSG00000128536.16	-1.00583
intron_7_111732287_111735054	0.301704	Breast_Mammary_Tissue	0.935607	DOCK4	intron_7_111372343_111375110	ENSG00000128512.24	-1.03279
intron_7_1157750_1158158	0.308349	Breast_Mammary_Tissue	0.935607	ZFAND2A	intron_7_1197386_1197794	ENSG00000178381.12	1.01869
intron_7_123696747_123704634	0.306058	Breast_Mammary_Tissue	0.935607	WASL	intron_7_123336801_123344688	ENSG00000106299.8	-1.02353
intron_7_134965386_134968340	0.314117	Breast_Mammary_Tissue	0.935607	CALD1	intron_7_134650137_134653091	ENSG00000122786.20	-1.00662
intron_7_134965386_134968554	0.314117	Breast_Mammary_Tissue	0.935607	CALD1	intron_7_134650137_134653305	ENSG00000122786.20	1.00662
intron_7_135645596_135646158	0.305203	Breast_Mammary_Tissue	0.935607	NUP205	intron_7_135330344_135330906	ENSG00000155561.15	-1.02534
intron_7_140337349_140348626	0.3076	Breast_Mammary_Tissue	0.935607	SLC37A3	intron_7_140037149_140048426	ENSG00000157800.18	1.02027
intron_7_1472386_1473072	0.312565	Breast_Mammary_Tissue	0.935607	INTS1	intron_7_1512022_1512708	ENSG00000164880.16	-1.00985
intron_7_150323560_150325841	0.304408	Breast_Mammary_Tissue	0.935607	LRRC61	intron_7_150020649_150022930	ENSG00000127399.15	-1.02703
intron_7_150323560_150325841	0.304408	Breast_Mammary_Tissue	0.935607	ZBED10P	intron_7_150020649_150022930	ENSG00000188707.7	-1.02703
intron_7_150998448_150998539	0.309312	Breast_Mammary_Tissue	0.935607	NOS3	intron_7_150695536_150695627	ENSG00000164867.11	1.01667
intron_7_151036649_151040268	0.314698	Breast_Mammary_Tissue	0.935607	ABCB8	intron_7_150733736_150737355	ENSG00000197150.13	1.00541
intron_7_155766655_155774559	0.309922	Breast_Mammary_Tissue	0.935607	RBM33	intron_7_155559349_155567253	ENSG00000184863.11	1.01538
intron_7_157216971_157220689	0.305755	Breast_Mammary_Tissue	0.935607	UBE3C	intron_7_157009665_157013383	ENSG00000009335.18	-1.02417
intron_7_157231327_157248368	0.306848	Breast_Mammary_Tissue	0.935607	UBE3C	intron_7_157024021_157041062	ENSG00000009335.18	1.02186
intron_7_158734252_158734422	0.317311	Breast_Mammary_Tissue	0.935607	ESYT2	intron_7_158526943_158527113	ENSG00000117868.18	1
intron_7_2547478_2554305	0.304054	Breast_Mammary_Tissue	0.935607	BRAT1	intron_7_2587112_2593939	ENSG00000106009.16	1.02778
intron_7_27895416_27991909	0.311758	Breast_Mammary_Tissue	0.935607	JAZF1	intron_7_27935035_28031528	ENSG00000153814.13	-1.01154
intron_7_30463698_30478606	0.303486	Breast_Mammary_Tissue	0.935607	NOD1	intron_7_30503314_30518222	ENSG00000106100.11	-1.02899
intron_7_30517498_30524367	0.311651	Breast_Mammary_Tissue	0.935607	GARS1-DT	intron_7_30557114_30563983	ENSG00000196295.13	-1.01176
intron_7_44760593_44761449	0.308084	Breast_Mammary_Tissue	0.935607	ZMIZ2	intron_7_44800192_44801048	ENSG00000122515.16	1.01925
intron_7_44796793_44798748	0.306597	Breast_Mammary_Tissue	0.935607	PPIA	intron_7_44836392_44838347	ENSG00000196262.15	-1.02239
intron_7_44796793_44799247	0.306597	Breast_Mammary_Tissue	0.935607	PPIA	intron_7_44836392_44838846	ENSG00000196262.15	1.02239
intron_7_4786428_4787596	0.311553	Breast_Mammary_Tissue	0.935607	AP5Z1	intron_7_4826059_4827227	ENSG00000242802.9	-1.01197
intron_7_4786428_4787634	0.310283	Breast_Mammary_Tissue	0.935607	AP5Z1	intron_7_4826059_4827265	ENSG00000242802.9	1.01463
intron_7_50705323_50710875	0.315164	Breast_Mammary_Tissue	0.935607	GRB10	intron_7_50773020_50778572	ENSG00000106070.20	1.00444
intron_7_67009684_67014367	0.311848	Breast_Mammary_Tissue	0.935607	TYW1	intron_7_66474671_66479354	ENSG00000198874.14	-1.01135
intron_7_67308652_67308935	0.302157	Breast_Mammary_Tissue	0.935607	STAG3L4	intron_7_66773639_66773922	ENSG00000291153.1	1.03182
intron_7_67308652_67308935	0.302157	Breast_Mammary_Tissue	0.935607	STAG3L4	intron_7_66773639_66773922	ENSG00000106610.17	1.03182
intron_7_75879260_75881829	0.305528	Breast_Mammary_Tissue	0.935607	RHBDD2	intron_7_75508578_75511147	ENSG00000005486.17	1.02465
intron_7_816673_838798	0.305422	Breast_Mammary_Tissue	0.935607	SUN1	intron_7_856310_878435	ENSG00000164828.18	1.02488
intron_7_99652779_99660499	0.312414	Breast_Mammary_Tissue	0.935607	CYP3A5	intron_7_99250402_99258122	ENSG00000106258.15	-1.01017
intron_8_103325498_103328268	0.311066	Breast_Mammary_Tissue	0.935607	FZD6	intron_8_104337726_104340496	ENSG00000164930.12	1.01299
intron_8_103325498_103329655	0.311066	Breast_Mammary_Tissue	0.935607	FZD6	intron_8_104337726_104341883	ENSG00000164930.12	-1.01299
intron_8_10831743_10832892	0.306786	Breast_Mammary_Tissue	0.935607	PINX1	intron_8_10689253_10690402	ENSG00000258724.1	1.02199
intron_8_10831743_10832892	0.306786	Breast_Mammary_Tissue	0.935607	PINX1	intron_8_10689253_10690402	ENSG00000254093.9	1.02199
intron_8_10832984_10834666	0.30467	Breast_Mammary_Tissue	0.935607	PINX1	intron_8_10690494_10692176	ENSG00000258724.1	1.02647
intron_8_10832984_10834666	0.30467	Breast_Mammary_Tissue	0.935607	PINX1	intron_8_10690494_10692176	ENSG00000254093.9	1.02647
intron_8_11769791_11771446	0.304678	Breast_Mammary_Tissue	0.935607	NEIL2	intron_8_11627300_11628955	ENSG00000154328.16	-1.02645
intron_8_132757294_132758840	0.31659	Breast_Mammary_Tissue	0.935607	TMEM71	intron_8_133769540_133771086	ENSG00000165071.15	1.00149
intron_8_140668424_140669727	0.308258	Breast_Mammary_Tissue	0.935607	PTK2	intron_8_141678523_141679826	ENSG00000169398.20	1.01888
intron_8_140668424_140674298	0.308258	Breast_Mammary_Tissue	0.935607	PTK2	intron_8_141678523_141684397	ENSG00000169398.20	-1.01888
intron_8_140669735_140674298	0.308258	Breast_Mammary_Tissue	0.935607	PTK2	intron_8_141679834_141684397	ENSG00000169398.20	1.01888
intron_8_143927992_143929103	0.309169	Breast_Mammary_Tissue	0.935607	PLEC	intron_8_145002160_145003271	ENSG00000178209.17	1.01697
intron_8_17934858_17935589	0.307194	Breast_Mammary_Tissue	0.935607	PCM1	intron_8_17792367_17793098	ENSG00000078674.20	-1.02113
intron_8_1909470_1922964	0.309442	Breast_Mammary_Tissue	0.935607	ARHGEF10	intron_8_1857636_1871130	ENSG00000104728.16	-1.01639
intron_8_1909470_1922964	0.309442	Breast_Mammary_Tissue	0.935607	KBTBD11-OT1	intron_8_1857636_1871130	ENSG00000283239.1	-1.01639
intron_8_24341757_24343101	0.314521	Breast_Mammary_Tissue	0.935607	ADAM28	intron_8_24199270_24200614	ENSG00000042980.14	1.00578
intron_8_27431016_27431398	0.316199	Breast_Mammary_Tissue	0.935607	PTK2B	intron_8_27288533_27288915	ENSG00000120899.18	-1.0023
intron_8_41578278_41598292	0.310446	Breast_Mammary_Tissue	0.935607	GPAT4	intron_8_41435797_41455811	ENSG00000158669.11	1.01429
intron_8_42982696_42986655	0.307862	Breast_Mammary_Tissue	0.935607	HOOK3	intron_8_42837839_42841798	ENSG00000168172.9	-1.01972
intron_8_616581_625675	0.307791	Breast_Mammary_Tissue	0.935607	ERICH1	intron_8_566581_575675	ENSG00000104714.14	1.01987
intron_8_65719495_65723541	0.303891	Breast_Mammary_Tissue	0.935607	PDE7A	intron_8_66631730_66635776	ENSG00000205268.11	-1.02813
intron_8_85214631_85217386	0.311143	Breast_Mammary_Tissue	0.935607	RBIS	intron_8_86126860_86129615	ENSG00000176731.12	1.01283
intron_8_94873477_94876074	0.31363	Breast_Mammary_Tissue	0.935607	INTS8	intron_8_95885705_95888302	ENSG00000164941.14	1.00763
intron_9_112817815_112830725	0.316846	Breast_Mammary_Tissue	0.935607	SNX30	intron_9_115580095_115593005	ENSG00000148158.17	1.00096
intron_9_114095127_114095214	0.310495	Breast_Mammary_Tissue	0.935607	KIF12	intron_9_116857407_116857494	ENSG00000136883.16	1.01418
intron_9_127531778_127568820	0.316278	Breast_Mammary_Tissue	0.935607	NIBAN2	intron_9_130294057_130331099	ENSG00000136830.12	-1.00214
intron_9_20988429_20990123	0.303963	Breast_Mammary_Tissue	0.935607	FOCAD	intron_9_20988428_20990122	ENSG00000188352.13	-1.02797
intron_9_32552479_32552801	0.310229	Breast_Mammary_Tissue	0.935607	SMIM27	intron_9_32552477_32552799	ENSG00000235453.12	-1.01474
intron_9_33467262_33467394	0.311227	Breast_Mammary_Tissue	0.935607	NOL6	intron_9_33467260_33467392	ENSG00000165271.17	-1.01265
intron_9_33467516_33467691	0.311227	Breast_Mammary_Tissue	0.935607	NOL6	intron_9_33467514_33467689	ENSG00000165271.17	1.01265
intron_9_33467868_33468030	0.311227	Breast_Mammary_Tissue	0.935607	NOL6	intron_9_33467866_33468028	ENSG00000165271.17	-1.01265
intron_9_69741858_69750781	0.303776	Breast_Mammary_Tissue	0.935607	PTAR1	intron_9_72356774_72365697	ENSG00000188647.13	1.02837
intron_10_110876070_110881275	0.295749	Brain_Nucleus_accumbens_basal_ganglia	0.935616	PDCD4	intron_10_112635828_112641033	ENSG00000150593.18	1.04559
intron_11_77869817_77884780	0.295751	Brain_Nucleus_accumbens_basal_ganglia	0.935616	AAMDC	intron_11_77580863_77595826	ENSG00000087884.16	1.04559
intron_12_121222166_121222947	0.295394	Brain_Nucleus_accumbens_basal_ganglia	0.935616	P2RX4	intron_12_121659969_121660750	ENSG00000135124.16	-1.04636
intron_14_67581038_67582069	0.29547	Brain_Nucleus_accumbens_basal_ganglia	0.935616	PLEKHH1	intron_14_68047755_68048786	ENSG00000054690.14	1.0462
intron_16_665801_665950	0.295599	Brain_Nucleus_accumbens_basal_ganglia	0.935616	WDR90	intron_16_715801_715950	ENSG00000161996.19	-1.04592
intron_16_666598_666673	0.295599	Brain_Nucleus_accumbens_basal_ganglia	0.935616	WDR90	intron_16_716598_716673	ENSG00000161996.19	-1.04592
intron_17_4181372_4182181	0.295733	Brain_Nucleus_accumbens_basal_ganglia	0.935616	ANKFY1	intron_17_4084667_4085476	ENSG00000185722.18	-1.04563
intron_19_13774574_13774652	0.295676	Brain_Nucleus_accumbens_basal_ganglia	0.935616	C19orf53	intron_19_13885388_13885466	ENSG00000104979.9	-1.04575
intron_1_23438834_23439161	0.295415	Brain_Nucleus_accumbens_basal_ganglia	0.935616	ASAP3	intron_1_23765327_23765654	ENSG00000088280.20	-1.04632
intron_1_23439230_23441102	0.295343	Brain_Nucleus_accumbens_basal_ganglia	0.935616	ASAP3	intron_1_23765723_23767595	ENSG00000088280.20	1.04647
intron_22_20132051_20139194	0.295157	Brain_Nucleus_accumbens_basal_ganglia	0.935616	ZDHHC8	intron_22_20119574_20126717	ENSG00000099904.16	1.04688
intron_22_29308738_29310439	0.295659	Brain_Nucleus_accumbens_basal_ganglia	0.935616	GAS2L1	intron_22_29704728_29706429	ENSG00000185340.16	-1.04579
intron_4_127984423_128008920	0.295606	Brain_Nucleus_accumbens_basal_ganglia	0.935616	ABHD18	intron_4_128905578_128930075	ENSG00000164074.16	1.0459
intron_5_216859_218093	0.295188	Brain_Nucleus_accumbens_basal_ganglia	0.935616	CCDC127	intron_5_216974_218208	ENSG00000164366.4	-1.04681
intron_7_6410380_6412811	0.295207	Brain_Nucleus_accumbens_basal_ganglia	0.935616	DAGLB	intron_7_6450011_6452442	ENSG00000164535.15	-1.04677
intron_8_17684542_17713214	0.295504	Brain_Nucleus_accumbens_basal_ganglia	0.935616	MTUS1	intron_8_17542051_17570723	ENSG00000129422.15	-1.04612
intron_8_93706196_93709771	0.295396	Brain_Nucleus_accumbens_basal_ganglia	0.935616	CIBAR1	intron_8_94718424_94721999	ENSG00000188343.14	1.04636
intron_10_102656137_102656270	0.316158	Cells_EBV-transformed_lymphocytes	0.935626	TRIM8	intron_10_104415894_104416027	ENSG00000171206.15	1.00238
intron_10_11463849_11481770	0.314936	Cells_EBV-transformed_lymphocytes	0.935626	USP6NL	intron_10_11505848_11523769	ENSG00000148429.15	-1.00492
intron_10_87952259_87957853	0.31353	Cells_EBV-transformed_lymphocytes	0.935626	PTEN	intron_10_89712016_89717610	ENSG00000171862.14	-1.00784
intron_11_106076707_106077312	0.317311	Cells_EBV-transformed_lymphocytes	0.935626	KBTBD3	intron_11_105947434_105948039	ENSG00000182359.15	1
intron_11_134220726_134223863	0.313686	Cells_EBV-transformed_lymphocytes	0.935626	NCAPD3	intron_11_134090620_134093757	ENSG00000151503.14	1.00752
intron_11_134223482_134223863	0.313686	Cells_EBV-transformed_lymphocytes	0.935626	NCAPD3	intron_11_134093376_134093757	ENSG00000151503.14	-1.00752
intron_11_408206_408695	0.315711	Cells_EBV-transformed_lymphocytes	0.935626	SIGIRR	intron_11_408206_408695	ENSG00000185187.13	-1.00331
intron_11_473977_479085	0.317311	Cells_EBV-transformed_lymphocytes	0.935626	PTDSS2	intron_11_473977_479085	ENSG00000174915.12	-1
intron_11_72704334_72705805	0.315044	Cells_EBV-transformed_lymphocytes	0.935626	ARAP1	intron_11_72415379_72416850	ENSG00000186635.15	1.00469
intron_11_74848462_74862981	0.317311	Cells_EBV-transformed_lymphocytes	0.935626	XRRA1	intron_11_74559507_74574026	ENSG00000166435.17	1
intron_11_74949399_74965034	0.317311	Cells_EBV-transformed_lymphocytes	0.935626	SPCS2	intron_11_74660444_74676079	ENSG00000118363.13	1
intron_11_86306482_86337379	0.315622	Cells_EBV-transformed_lymphocytes	0.935626	HIKESHI	intron_11_86017524_86048421	ENSG00000149196.17	1.0035
intron_12_102124041_102153869	0.314716	Cells_EBV-transformed_lymphocytes	0.935626	PARPBP	intron_12_102517819_102547647	ENSG00000185480.12	-1.00538
intron_12_108537595_108538065	0.314584	Cells_EBV-transformed_lymphocytes	0.935626	SART3	intron_12_108931371_108931841	ENSG00000075856.12	-1.00565
intron_12_132789290_132790788	0.313985	Cells_EBV-transformed_lymphocytes	0.935626	GOLGA3	intron_12_133365876_133367374	ENSG00000090615.16	-1.0069
intron_12_22449891_22453896	0.317311	Cells_EBV-transformed_lymphocytes	0.935626	C2CD5	intron_12_22602825_22606830	ENSG00000111731.13	-1
intron_12_26976357_26979784	0.317311	Cells_EBV-transformed_lymphocytes	0.935626	TM7SF3	intron_12_27129290_27132717	ENSG00000064115.11	1
intron_12_30731510_30733629	0.312809	Cells_EBV-transformed_lymphocytes	0.935626	CAPRIN2	intron_12_30884444_30886563	ENSG00000110888.19	-1.00935
intron_12_49008599_49013062	0.314834	Cells_EBV-transformed_lymphocytes	0.935626	PRKAG1	intron_12_49402382_49406845	ENSG00000181929.13	1.00513
intron_13_114265240_114272184	0.317311	Cells_EBV-transformed_lymphocytes	0.935626	CDC16	intron_13_115030715_115037659	ENSG00000130177.16	-1
intron_14_50312389_50321483	0.314314	Cells_EBV-transformed_lymphocytes	0.935626	DMAC2L	intron_14_50779107_50788201	ENSG00000125375.18	1.00621
intron_14_67592715_67593743	0.314783	Cells_EBV-transformed_lymphocytes	0.935626	PIGH	intron_14_68059432_68060460	ENSG00000100564.9	-1.00524
intron_14_72975721_72977927	0.317311	Cells_EBV-transformed_lymphocytes	0.935626	ZFYVE1	intron_14_73442429_73444635	ENSG00000165861.14	-1
intron_14_75105996_75106466	0.313765	Cells_EBV-transformed_lymphocytes	0.935626	NEK9	intron_14_75572699_75573169	ENSG00000119638.14	-1.00735
intron_14_75105996_75106502	0.313765	Cells_EBV-transformed_lymphocytes	0.935626	NEK9	intron_14_75572699_75573205	ENSG00000119638.14	1.00735
intron_16_10879042_10895282	0.314257	Cells_EBV-transformed_lymphocytes	0.935626	CIITA	intron_16_10972899_10989139	ENSG00000179583.21	-1.00633
intron_16_19528022_19532416	0.31477	Cells_EBV-transformed_lymphocytes	0.935626	CCP110	intron_16_19539344_19543738	ENSG00000103540.17	-1.00526
intron_16_24935639_24941987	0.313791	Cells_EBV-transformed_lymphocytes	0.935626	ARHGAP17	intron_16_24946960_24953308	ENSG00000140750.17	1.0073
intron_16_376455_376544	0.314205	Cells_EBV-transformed_lymphocytes	0.935626	PGAP6	intron_16_426455_426544	ENSG00000129925.11	1.00644
intron_16_67029485_67029727	0.317311	Cells_EBV-transformed_lymphocytes	0.935626	CBFB	intron_16_67063388_67063630	ENSG00000067955.15	-1
intron_16_67029813_67036639	0.317311	Cells_EBV-transformed_lymphocytes	0.935626	CBFB	intron_16_67063716_67070542	ENSG00000067955.15	-1
intron_16_69646578_69647028	0.314743	Cells_EBV-transformed_lymphocytes	0.935626	NFAT5	intron_16_69680481_69680931	ENSG00000102908.23	-1.00532
intron_16_78333_79425	0.316151	Cells_EBV-transformed_lymphocytes	0.935626	MPG	intron_16_128332_129424	ENSG00000103152.12	-1.0024
intron_16_84768358_84772541	0.313938	Cells_EBV-transformed_lymphocytes	0.935626	USP10	intron_16_84801964_84806147	ENSG00000103194.16	1.00699
intron_17_18253719_18254079	0.317311	Cells_EBV-transformed_lymphocytes	0.935626	FLII	intron_17_18157033_18157393	ENSG00000177731.16	-1
intron_17_3723383_3723688	0.313866	Cells_EBV-transformed_lymphocytes	0.935626	ITGAE	intron_17_3626677_3626982	ENSG00000083457.12	-1.00714
intron_17_3935277_3936267	0.31283	Cells_EBV-transformed_lymphocytes	0.935626	ATP2A3	intron_17_3838571_3839561	ENSG00000074370.18	-1.0093
intron_17_39415339_39419717	0.314569	Cells_EBV-transformed_lymphocytes	0.935626	MED1	intron_17_37571592_37575970	ENSG00000125686.12	-1.00568
intron_17_39906271_39909756	0.31637	Cells_EBV-transformed_lymphocytes	0.935626	GSDMB	intron_17_38062524_38066009	ENSG00000073605.19	-1.00194
intron_17_47172064_47181562	0.317311	Cells_EBV-transformed_lymphocytes	0.935626	CDC27	intron_17_45249430_45258928	ENSG00000004897.12	-1
intron_17_47900378_47918452	0.314073	Cells_EBV-transformed_lymphocytes	0.935626	SP2-AS1	intron_17_45977744_45995818	ENSG00000234494.8	1.00671
intron_17_57119044_57120250	0.316658	Cells_EBV-transformed_lymphocytes	0.935626	AKAP1	intron_17_55196405_55197611	ENSG00000121057.13	1.00135
intron_17_7237660_7238053	0.313841	Cells_EBV-transformed_lymphocytes	0.935626	PHF23	intron_17_7140979_7141372	ENSG00000040633.13	-1.00719
intron_17_7237660_7239246	0.313841	Cells_EBV-transformed_lymphocytes	0.935626	PHF23	intron_17_7140979_7142565	ENSG00000040633.13	1.00719
intron_17_75088044_75089114	0.316266	Cells_EBV-transformed_lymphocytes	0.935626	SLC16A5	intron_17_73084139_73085209	ENSG00000170190.16	1.00216
intron_17_81891833_81893552	0.314489	Cells_EBV-transformed_lymphocytes	0.935626	ANAPC11	intron_17_79849709_79851428	ENSG00000141552.18	-1.00585
intron_17_81891833_81894467	0.314489	Cells_EBV-transformed_lymphocytes	0.935626	ANAPC11	intron_17_79849709_79852343	ENSG00000141552.18	-1.00585
intron_17_81891841_81893552	0.314489	Cells_EBV-transformed_lymphocytes	0.935626	ANAPC11	intron_17_79849717_79851428	ENSG00000141552.18	1.00585
intron_17_82696853_82698455	0.31486	Cells_EBV-transformed_lymphocytes	0.935626	RAB40B	intron_17_80654729_80656331	ENSG00000141542.11	1.00508
intron_18_47053046_47054396	0.317311	Cells_EBV-transformed_lymphocytes	0.935626	KATNAL2	intron_18_44579417_44580767	ENSG00000167216.19	1
intron_18_57642052_57667242	0.31405	Cells_EBV-transformed_lymphocytes	0.935626	ATP8B1-AS1	intron_18_55309284_55334474	ENSG00000267040.8	-1.00676
intron_19_10379689_10380380	0.314584	Cells_EBV-transformed_lymphocytes	0.935626	TYK2	intron_19_10490365_10491056	ENSG00000105397.15	-1.00565
intron_19_10379779_10380380	0.314584	Cells_EBV-transformed_lymphocytes	0.935626	TYK2	intron_19_10490455_10491056	ENSG00000105397.15	1.00565
intron_19_10544325_10544709	0.31654	Cells_EBV-transformed_lymphocytes	0.935626	ATG4D	intron_19_10655001_10655385	ENSG00000130734.10	-1.00159
intron_19_10544325_10544783	0.31654	Cells_EBV-transformed_lymphocytes	0.935626	ATG4D	intron_19_10655001_10655459	ENSG00000130734.10	1.00159
intron_19_37108385_37109390	0.314894	Cells_EBV-transformed_lymphocytes	0.935626	ZNF585A	intron_19_37599287_37600292	ENSG00000196967.11	-1.005
intron_19_47376989_47377100	0.317311	Cells_EBV-transformed_lymphocytes	0.935626	DHX34	intron_19_47880246_47880357	ENSG00000134815.19	-1
intron_19_48055049_48061998	0.317311	Cells_EBV-transformed_lymphocytes	0.935626	PLA2G4C	intron_19_48558306_48565255	ENSG00000105499.14	-1
intron_19_49446595_49447024	0.313873	Cells_EBV-transformed_lymphocytes	0.935626	PIH1D1	intron_19_49949852_49950281	ENSG00000104872.11	1.00713
intron_19_57633905_57634023	0.317311	Cells_EBV-transformed_lymphocytes	0.935626	ZNF211	intron_19_58145273_58145391	ENSG00000121417.14	1
intron_19_57634061_57634629	0.317311	Cells_EBV-transformed_lymphocytes	0.935626	ZNF211	intron_19_58145429_58145997	ENSG00000121417.14	-1
intron_1_109488465_109488847	0.317311	Cells_EBV-transformed_lymphocytes	0.935626	ATXN7L2	intron_1_110031087_110031469	ENSG00000162650.17	-1
intron_1_147162573_147166498	0.313791	Cells_EBV-transformed_lymphocytes	0.935626	PRKAB2	intron_1_146634152_146638077	ENSG00000131791.8	1.0073
intron_1_155244230_155244506	0.31514	Cells_EBV-transformed_lymphocytes	0.935626	GBA1	intron_1_155214021_155214297	ENSG00000177628.16	1.00449
intron_1_156791162_156791697	0.315514	Cells_EBV-transformed_lymphocytes	0.935626	PRCC	intron_1_156760954_156761489	ENSG00000143294.15	-1.00372
intron_1_16476062_16476399	0.313644	Cells_EBV-transformed_lymphocytes	0.935626	CROCCP3	intron_1_16802557_16802894	ENSG00000290842.1	1.0076
intron_1_225783368_225786862	0.314007	Cells_EBV-transformed_lymphocytes	0.935626	SRP9	intron_1_225971070_225974564	ENSG00000143742.14	1.00685
intron_1_225783368_225789240	0.314007	Cells_EBV-transformed_lymphocytes	0.935626	SRP9	intron_1_225971070_225976942	ENSG00000143742.14	-1.00685
intron_1_234448579_234450428	0.317311	Cells_EBV-transformed_lymphocytes	0.935626	TARBP1	intron_1_234584325_234586174	ENSG00000059588.10	1
intron_1_39762407_39762517	0.316355	Cells_EBV-transformed_lymphocytes	0.935626	PPIE	intron_1_40228079_40228189	ENSG00000084072.17	1.00198
intron_1_43387647_43388310	0.315885	Cells_EBV-transformed_lymphocytes	0.935626	MED8	intron_1_43853318_43853981	ENSG00000159479.17	-1.00295
intron_1_43650674_43653137	0.317311	Cells_EBV-transformed_lymphocytes	0.935626	KDM4A	intron_1_44116345_44118808	ENSG00000066135.13	1
intron_1_45329437_45329889	0.316154	Cells_EBV-transformed_lymphocytes	0.935626	ENSG00000288208	intron_1_45795109_45795561	ENSG00000288208.1	-1.00239
intron_1_45329437_45329889	0.316154	Cells_EBV-transformed_lymphocytes	0.935626	MUTYH	intron_1_45795109_45795561	ENSG00000132781.20	-1.00239
intron_1_45329437_45330516	0.316154	Cells_EBV-transformed_lymphocytes	0.935626	MUTYH	intron_1_45795109_45796188	ENSG00000132781.20	1.00239
intron_1_45330068_45330516	0.316154	Cells_EBV-transformed_lymphocytes	0.935626	ENSG00000288208	intron_1_45795740_45796188	ENSG00000288208.1	-1.00239
intron_1_45330068_45330516	0.316154	Cells_EBV-transformed_lymphocytes	0.935626	MUTYH	intron_1_45795740_45796188	ENSG00000132781.20	-1.00239
intron_1_45333170_45333285	0.314797	Cells_EBV-transformed_lymphocytes	0.935626	ENSG00000288208	intron_1_45798842_45798957	ENSG00000288208.1	-1.00521
intron_1_45333170_45333285	0.314797	Cells_EBV-transformed_lymphocytes	0.935626	MUTYH	intron_1_45798842_45798957	ENSG00000132781.20	-1.00521
intron_1_63449815_63453918	0.314432	Cells_EBV-transformed_lymphocytes	0.935626	ITGB3BP	intron_1_63915486_63919589	ENSG00000142856.17	-1.00597
intron_1_78659483_78660554	0.314378	Cells_EBV-transformed_lymphocytes	0.935626	IFI44	intron_1_79125168_79126239	ENSG00000137965.11	1.00608
intron_1_78659483_78662704	0.314378	Cells_EBV-transformed_lymphocytes	0.935626	IFI44	intron_1_79125168_79128389	ENSG00000137965.11	-1.00608
intron_1_85270906_85276296	0.317311	Cells_EBV-transformed_lymphocytes	0.935626	BCL10	intron_1_85736589_85741979	ENSG00000142867.14	1
intron_1_954523_955923	0.313971	Cells_EBV-transformed_lymphocytes	0.935626	NOC2L	intron_1_889903_891303	ENSG00000188976.11	-1.00692
intron_20_45888873_45890250	0.317311	Cells_EBV-transformed_lymphocytes	0.935626	NEURL2	intron_20_44517512_44518889	ENSG00000124257.7	-1
intron_20_45888887_45890250	0.317311	Cells_EBV-transformed_lymphocytes	0.935626	NEURL2	intron_20_44517526_44518889	ENSG00000124257.7	1
intron_20_49255947_49257417	0.313949	Cells_EBV-transformed_lymphocytes	0.935626	ZNFX1	intron_20_47872484_47873954	ENSG00000124201.15	-1.00697
intron_20_63689648_63689750	0.31565	Cells_EBV-transformed_lymphocytes	0.935626	RTEL1-TNFRSF6B	intron_20_62321001_62321103	ENSG00000026036.23	-1.00344
intron_20_63689648_63689750	0.31565	Cells_EBV-transformed_lymphocytes	0.935626	RTEL1	intron_20_62321001_62321103	ENSG00000258366.12	-1.00344
intron_20_64001239_64010200	0.314644	Cells_EBV-transformed_lymphocytes	0.935626	PRPF6	intron_20_62632592_62641553	ENSG00000101161.8	-1.00552
intron_22_29254287_29258817	0.312566	Cells_EBV-transformed_lymphocytes	0.935626	EMID1	intron_22_29650276_29654806	ENSG00000186998.16	1.00985
intron_22_38115681_38116075	0.317311	Cells_EBV-transformed_lymphocytes	0.935626	PLA2G6	intron_22_38511688_38512082	ENSG00000184381.20	1
intron_22_38115849_38116075	0.317311	Cells_EBV-transformed_lymphocytes	0.935626	PLA2G6	intron_22_38511856_38512082	ENSG00000184381.20	-1
intron_22_39235874_39243901	0.314238	Cells_EBV-transformed_lymphocytes	0.935626	PDGFB	intron_22_39631879_39639906	ENSG00000100311.17	1.00637
intron_22_45164296_45166309	0.313791	Cells_EBV-transformed_lymphocytes	0.935626	NUP50	intron_22_45560177_45562190	ENSG00000093000.19	1.0073
intron_2_158533316_158603070	0.313376	Cells_EBV-transformed_lymphocytes	0.935626	PKP4	intron_2_159389828_159459582	ENSG00000144283.23	-1.00816
intron_2_196146055_196156439	0.315001	Cells_EBV-transformed_lymphocytes	0.935626	STK17B	intron_2_197010779_197021163	ENSG00000081320.11	-1.00478
intron_2_224808086_224814320	0.314723	Cells_EBV-transformed_lymphocytes	0.935626	DOCK10	intron_2_225672803_225679037	ENSG00000135905.21	-1.00536
intron_2_231331897_231344975	0.315111	Cells_EBV-transformed_lymphocytes	0.935626	ARMC9	intron_2_232196609_232209687	ENSG00000135931.19	1.00456
intron_2_241324241_241325993	0.317311	Cells_EBV-transformed_lymphocytes	0.935626	SEPTIN2	intron_2_242263656_242265408	ENSG00000168385.18	-1
intron_2_27085008_27085160	0.317311	Cells_EBV-transformed_lymphocytes	0.935626	EMILIN1	intron_2_27307876_27308028	ENSG00000138080.14	1
intron_2_27225926_27226525	0.313121	Cells_EBV-transformed_lymphocytes	0.935626	CAD	intron_2_27448794_27449393	ENSG00000084774.14	1.0087
intron_2_27236523_27236749	0.313121	Cells_EBV-transformed_lymphocytes	0.935626	CAD	intron_2_27459391_27459617	ENSG00000084774.14	-1.0087
intron_2_37198672_37199704	0.313657	Cells_EBV-transformed_lymphocytes	0.935626	CEBPZOS	intron_2_37425815_37426847	ENSG00000218739.10	-1.00758
intron_2_38987591_38989270	0.317311	Cells_EBV-transformed_lymphocytes	0.935626	SOS1	intron_2_39214732_39216411	ENSG00000115904.15	1
intron_2_55528992_55533873	0.315401	Cells_EBV-transformed_lymphocytes	0.935626	CFAP36	intron_2_55756128_55761009	ENSG00000163001.12	-1.00395
intron_3_10278462_10278664	0.317311	Cells_EBV-transformed_lymphocytes	0.935626	ENSG00000272410	intron_3_10320146_10320348	ENSG00000272410.5	1
intron_3_10278462_10278664	0.317311	Cells_EBV-transformed_lymphocytes	0.935626	TATDN2	intron_3_10320146_10320348	ENSG00000157014.11	1
intron_3_10278462_10278885	0.317311	Cells_EBV-transformed_lymphocytes	0.935626	ENSG00000272410	intron_3_10320146_10320569	ENSG00000272410.5	-1
intron_3_10278462_10278885	0.317311	Cells_EBV-transformed_lymphocytes	0.935626	TATDN2	intron_3_10320146_10320569	ENSG00000157014.11	-1
intron_3_134559305_134561377	0.31389	Cells_EBV-transformed_lymphocytes	0.935626	CEP63	intron_3_134278147_134280219	ENSG00000182923.20	-1.00709
intron_3_39098893_39099353	0.312471	Cells_EBV-transformed_lymphocytes	0.935626	GORASP1	intron_3_39140384_39140844	ENSG00000114745.15	-1.01005
intron_3_40248471_40301237	0.317311	Cells_EBV-transformed_lymphocytes	0.935626	EIF1B-AS1	intron_3_40289962_40342728	ENSG00000280739.5	-1
intron_3_47006449_47007241	0.313866	Cells_EBV-transformed_lymphocytes	0.935626	NBEAL2	intron_3_47047939_47048731	ENSG00000160796.18	1.00714
intron_3_51958959_51959047	0.317311	Cells_EBV-transformed_lymphocytes	0.935626	PCBP4	intron_3_51992975_51993063	ENSG00000090097.22	1
intron_3_51959651_51959895	0.317311	Cells_EBV-transformed_lymphocytes	0.935626	PCBP4	intron_3_51993667_51993911	ENSG00000090097.22	-1
intron_3_52287876_52290960	0.31325	Cells_EBV-transformed_lymphocytes	0.935626	GLYCTK	intron_3_52321892_52324976	ENSG00000168237.18	1.00843
intron_3_53749146_53749268	0.314386	Cells_EBV-transformed_lymphocytes	0.935626	CACNA1D	intron_3_53783173_53783295	ENSG00000157388.20	1.00606
intron_3_56572428_56592970	0.313765	Cells_EBV-transformed_lymphocytes	0.935626	CCDC66	intron_3_56606456_56626998	ENSG00000180376.17	-1.00735
intron_5_112992248_112992672	0.317311	Cells_EBV-transformed_lymphocytes	0.935626	DCP2	intron_5_112327945_112328369	ENSG00000172795.17	-1
intron_5_154050017_154052920	0.317311	Cells_EBV-transformed_lymphocytes	0.935626	MFAP3	intron_5_153429577_153432480	ENSG00000037749.13	-1
intron_5_163467748_163469641	0.31363	Cells_EBV-transformed_lymphocytes	0.935626	HMMR	intron_5_162894754_162896647	ENSG00000072571.20	1.00763
intron_5_72226199_72228266	0.317311	Cells_EBV-transformed_lymphocytes	0.935626	MRPS27	intron_5_71522026_71524093	ENSG00000113048.19	1
intron_6_130094367_130104426	0.31445	Cells_EBV-transformed_lymphocytes	0.935626	L3MBTL3	intron_6_130415512_130425571	ENSG00000198945.8	1.00593
intron_6_143502565_143503913	0.314359	Cells_EBV-transformed_lymphocytes	0.935626	FUCA2	intron_6_143823702_143825050	ENSG00000001036.14	-1.00612
intron_6_144821018_144827611	0.313041	Cells_EBV-transformed_lymphocytes	0.935626	UTRN	intron_6_145142154_145148747	ENSG00000152818.20	-1.00886
intron_6_35293044_35294456	0.314123	Cells_EBV-transformed_lymphocytes	0.935626	ZNF76	intron_6_35260821_35262233	ENSG00000065029.15	-1.00661
intron_6_6248419_6250811	0.315379	Cells_EBV-transformed_lymphocytes	0.935626	F13A1	intron_6_6248652_6251044	ENSG00000124491.16	-1.004
intron_6_73641924_73644407	0.314832	Cells_EBV-transformed_lymphocytes	0.935626	SLC17A5	intron_6_74351647_74354130	ENSG00000119899.13	1.00513
intron_6_89661578_89662087	0.314343	Cells_EBV-transformed_lymphocytes	0.935626	MDN1	intron_6_90371297_90371806	ENSG00000112159.13	1.00615
intron_7_134965386_134968340	0.314117	Cells_EBV-transformed_lymphocytes	0.935626	CALD1	intron_7_134650137_134653091	ENSG00000122786.20	-1.00662
intron_7_142802211_142802503	0.313921	Cells_EBV-transformed_lymphocytes	0.935626	TRBC2	intron_7_142499895_142500187	ENSG00000211772.11	-1.00703
intron_7_1487449_1487760	0.313791	Cells_EBV-transformed_lymphocytes	0.935626	INTS1	intron_7_1527085_1527396	ENSG00000164880.16	-1.0073
intron_7_4785684_4786001	0.31602	Cells_EBV-transformed_lymphocytes	0.935626	AP5Z1	intron_7_4825315_4825632	ENSG00000242802.9	1.00267
intron_7_77320819_77321333	0.316241	Cells_EBV-transformed_lymphocytes	0.935626	GSAP	intron_7_76950136_76950650	ENSG00000186088.16	1.00221
intron_9_4986022_5021963	0.317311	Cells_EBV-transformed_lymphocytes	0.935626	JAK2	intron_9_4986022_5021963	ENSG00000096968.14	1
intron_9_85655320_85657435	0.315107	Cells_EBV-transformed_lymphocytes	0.935626	AGTPBP1	intron_9_88270235_88272350	ENSG00000135049.16	-1.00456
intron_9_90801893_90843858	0.313394	Cells_EBV-transformed_lymphocytes	0.935626	SYK	intron_9_93564175_93606140	ENSG00000165025.15	1.00813
intron_3_58429799_58430128	0.256177	Thyroid	0.93563	PDHB	intron_3_58415526_58415855	ENSG00000168291.13	1.13547
intron_10_21538912_21556643	0.326398	Brain_Cerebellar_Hemisphere	0.935633	MLLT10	intron_10_21827841_21845572	ENSG00000078403.17	0.981395
intron_11_114402915_114405706	0.326187	Brain_Cerebellar_Hemisphere	0.935633	ENSG00000255663	intron_11_114273637_114276428	ENSG00000255663.1	0.981824
intron_11_114402915_114405706	0.326187	Brain_Cerebellar_Hemisphere	0.935633	RBM7	intron_11_114273637_114276428	ENSG00000076053.12	0.981824
intron_11_114402915_114405709	0.326187	Brain_Cerebellar_Hemisphere	0.935633	RBM7	intron_11_114273637_114276431	ENSG00000076053.12	0.981824
intron_11_125609589_125609710	0.327498	Brain_Cerebellar_Hemisphere	0.935633	STT3A	intron_11_125479484_125479605	ENSG00000134910.14	-0.979167
intron_11_125609589_125611428	0.327498	Brain_Cerebellar_Hemisphere	0.935633	STT3A	intron_11_125479484_125481323	ENSG00000134910.14	0.979167
intron_11_57302825_57308395	0.327584	Brain_Cerebellar_Hemisphere	0.935633	TNKS1BP1	intron_11_57070299_57075869	ENSG00000149115.14	0.978992
intron_11_67428623_67428982	0.327792	Brain_Cerebellar_Hemisphere	0.935633	RPS6KB2	intron_11_67196094_67196453	ENSG00000175634.15	-0.978571
intron_11_67428623_67429120	0.327792	Brain_Cerebellar_Hemisphere	0.935633	RPS6KB2	intron_11_67196094_67196591	ENSG00000175634.15	0.978571
intron_11_8651903_8654434	0.32757	Brain_Cerebellar_Hemisphere	0.935633	TRIM66	intron_11_8673450_8675981	ENSG00000166436.18	0.979021
intron_12_113273290_113273569	0.327498	Brain_Cerebellar_Hemisphere	0.935633	TPCN1	intron_12_113711095_113711374	ENSG00000186815.13	0.979167
intron_12_123203375_123210056	0.325562	Brain_Cerebellar_Hemisphere	0.935633	MPHOSPH9	intron_12_123687922_123694603	ENSG00000051825.15	0.983092
intron_12_50796009_50809456	0.32757	Brain_Cerebellar_Hemisphere	0.935633	ATF1	intron_12_51189792_51203239	ENSG00000123268.9	0.979021
intron_12_51206883_51217642	0.326135	Brain_Cerebellar_Hemisphere	0.935633	POU6F1	intron_12_51600667_51611426	ENSG00000184271.18	-0.981928
intron_12_71620315_71623360	0.328024	Brain_Cerebellar_Hemisphere	0.935633	ZFC3H1	intron_12_72014095_72017140	ENSG00000133858.17	0.978102
intron_13_27427192_27429870	0.327427	Brain_Cerebellar_Hemisphere	0.935633	GTF3A	intron_13_28001329_28004007	ENSG00000122034.17	0.97931
intron_13_80042716_80047034	0.328024	Brain_Cerebellar_Hemisphere	0.935633	ENSG00000284196	intron_13_80616851_80621169	ENSG00000284196.3	0.978102
intron_13_80042743_80047034	0.328024	Brain_Cerebellar_Hemisphere	0.935633	ENSG00000284196	intron_13_80616878_80621169	ENSG00000284196.3	-0.978102
intron_14_88468265_88468916	0.327879	Brain_Cerebellar_Hemisphere	0.935633	PTPN21	intron_14_88934609_88935260	ENSG00000070778.13	-0.978395
intron_15_34574914_34583516	0.326412	Brain_Cerebellar_Hemisphere	0.935633	GOLGA8B	intron_15_34867115_34875717	ENSG00000215252.12	0.981366
intron_15_64861575_64864899	0.326605	Brain_Cerebellar_Hemisphere	0.935633	PLEKHO2	intron_15_65153774_65157098	ENSG00000241839.10	0.980976
intron_15_89387538_89387817	0.327288	Brain_Cerebellar_Hemisphere	0.935633	MIR9-3HG	intron_15_89930769_89931048	ENSG00000255571.10	-0.979592
intron_15_99731198_99731358	0.325512	Brain_Cerebellar_Hemisphere	0.935633	LYSMD4	intron_15_100271403_100271563	ENSG00000183060.16	0.983193
intron_16_3671791_3672700	0.327606	Brain_Cerebellar_Hemisphere	0.935633	TRAP1	intron_16_3721792_3722701	ENSG00000126602.11	-0.978947
intron_16_66803118_66805777	0.327643	Brain_Cerebellar_Hemisphere	0.935633	NAE1	intron_16_66837021_66839680	ENSG00000159593.15	-0.978873
intron_16_68126610_68157869	0.325398	Brain_Cerebellar_Hemisphere	0.935633	NFATC3	intron_16_68160513_68191772	ENSG00000072736.19	-0.983425
intron_16_88033245_88035332	0.326049	Brain_Cerebellar_Hemisphere	0.935633	BANP	intron_16_88066851_88068938	ENSG00000172530.22	0.982103
intron_17_39285573_39297127	0.32563	Brain_Cerebellar_Hemisphere	0.935633	FBXL20	intron_17_37441826_37453380	ENSG00000108306.13	0.982955
intron_17_50080375_50081097	0.325582	Brain_Cerebellar_Hemisphere	0.935633	ITGA3	intron_17_48157739_48158461	ENSG00000005884.18	0.983051
intron_17_8289414_8289813	0.326225	Brain_Cerebellar_Hemisphere	0.935633	RANGRF	intron_17_8192732_8193131	ENSG00000108961.14	-0.981746
intron_18_3262237_3272884	0.328028	Brain_Cerebellar_Hemisphere	0.935633	MYL12B	intron_18_3262235_3272882	ENSG00000118680.14	-0.978094
intron_18_48619745_48625189	0.327643	Brain_Cerebellar_Hemisphere	0.935633	CTIF	intron_18_46146116_46151560	ENSG00000134030.14	-0.978873
intron_19_11008023_11010381	0.326355	Brain_Cerebellar_Hemisphere	0.935633	SMARCA4	intron_19_11118699_11121057	ENSG00000127616.21	0.981481
intron_19_27730707_27732796	0.327474	Brain_Cerebellar_Hemisphere	0.935633	LINC00662	intron_19_28221615_28223704	ENSG00000261824.8	0.979214
intron_19_2939407_2944838	0.326355	Brain_Cerebellar_Hemisphere	0.935633	ZNF77	intron_19_2939405_2944836	ENSG00000175691.9	-0.981481
intron_19_47131112_47143494	0.325778	Brain_Cerebellar_Hemisphere	0.935633	SAE1	intron_19_47634369_47646751	ENSG00000142230.13	0.982653
intron_19_47747031_47750178	0.32722	Brain_Cerebellar_Hemisphere	0.935633	NOP53	intron_19_48250288_48253435	ENSG00000105373.19	-0.97973
intron_19_49663514_49664553	0.32783	Brain_Cerebellar_Hemisphere	0.935633	IRF3	intron_19_50166771_50167810	ENSG00000126456.16	0.978495
intron_19_53446337_53447196	0.325443	Brain_Cerebellar_Hemisphere	0.935633	ZNF761	intron_19_53949590_53950449	ENSG00000160336.17	0.983333
intron_19_55388048_55388243	0.327163	Brain_Cerebellar_Hemisphere	0.935633	RPL28	intron_19_55899416_55899611	ENSG00000108107.15	0.979844
intron_19_8305156_8308149	0.327288	Brain_Cerebellar_Hemisphere	0.935633	CD320	intron_19_8370040_8373033	ENSG00000167775.11	0.979592
intron_1_207767823_207770321	0.326409	Brain_Cerebellar_Hemisphere	0.935633	CD46	intron_1_207941168_207943666	ENSG00000117335.21	-0.981373
intron_1_240180180_240188207	0.325926	Brain_Cerebellar_Hemisphere	0.935633	FMN2	intron_1_240343480_240351507	ENSG00000155816.21	0.982353
intron_1_86382358_86382931	0.325111	Brain_Cerebellar_Hemisphere	0.935633	ODF2L	intron_1_86848041_86848614	ENSG00000122417.16	0.984009
intron_1_92380873_92387011	0.326351	Brain_Cerebellar_Hemisphere	0.935633	RPAP2	intron_1_92846430_92852568	ENSG00000122484.9	0.981491
intron_20_3213383_3213985	0.325692	Brain_Cerebellar_Hemisphere	0.935633	ITPA	intron_20_3194029_3194631	ENSG00000125877.13	0.982828
intron_20_445130_462336	0.325875	Brain_Cerebellar_Hemisphere	0.935633	TBC1D20	intron_20_425774_442980	ENSG00000125875.15	0.982456
intron_21_16194633_16231056	0.327417	Brain_Cerebellar_Hemisphere	0.935633	MIR99AHG	intron_21_17566953_17603376	ENSG00000215386.15	-0.97933
intron_22_20114876_20114965	0.327498	Brain_Cerebellar_Hemisphere	0.935633	TRMT2A	intron_22_20102399_20102488	ENSG00000099899.16	0.979167
intron_22_29957088_29978442	0.326672	Brain_Cerebellar_Hemisphere	0.935633	MTMR3	intron_22_30353077_30374431	ENSG00000100330.16	0.98084
intron_22_38706147_38708845	0.32486	Brain_Cerebellar_Hemisphere	0.935633	GTPBP1	intron_22_39102152_39104850	ENSG00000100226.16	0.98452
intron_2_231166017_231172535	0.327945	Brain_Cerebellar_Hemisphere	0.935633	PSMD1	intron_2_232030731_232037249	ENSG00000173692.14	0.978261
intron_2_234272_247538	0.327288	Brain_Cerebellar_Hemisphere	0.935633	SH3YL1	intron_2_234272_247538	ENSG00000035115.22	0.979592
intron_2_24957974_24958547	0.327288	Brain_Cerebellar_Hemisphere	0.935633	DNAJC27	intron_2_25180843_25181416	ENSG00000115137.12	0.979592
intron_2_24957974_24963405	0.327288	Brain_Cerebellar_Hemisphere	0.935633	DNAJC27	intron_2_25180843_25186274	ENSG00000115137.12	-0.979592
intron_2_27024252_27025583	0.327498	Brain_Cerebellar_Hemisphere	0.935633	MAPRE3	intron_2_27247120_27248451	ENSG00000084764.12	-0.979167
intron_2_27024297_27025583	0.327498	Brain_Cerebellar_Hemisphere	0.935633	MAPRE3	intron_2_27247165_27248451	ENSG00000084764.12	0.979167
intron_2_73872417_73873352	0.327418	Brain_Cerebellar_Hemisphere	0.935633	STAMBP	intron_2_74099544_74100479	ENSG00000124356.17	0.979328
intron_3_112000946_112013410	0.326431	Brain_Cerebellar_Hemisphere	0.935633	TAGLN3	intron_3_111719793_111732257	ENSG00000144834.14	-0.981329
intron_3_129556428_129556617	0.324961	Brain_Cerebellar_Hemisphere	0.935633	PLXND1	intron_3_129275271_129275460	ENSG00000004399.13	-0.984314
intron_3_149041680_149042166	0.326078	Brain_Cerebellar_Hemisphere	0.935633	HLTF	intron_3_148759467_148759953	ENSG00000071794.16	-0.982044
intron_3_156544439_156548905	0.326826	Brain_Cerebellar_Hemisphere	0.935633	SSR3	intron_3_156262228_156266694	ENSG00000114850.7	-0.980528
intron_4_101830206_101855035	0.327717	Brain_Cerebellar_Hemisphere	0.935633	BANK1	intron_4_102751363_102776192	ENSG00000153064.12	-0.978723
intron_4_162111412_162163615	0.326768	Brain_Cerebellar_Hemisphere	0.935633	FSTL5	intron_4_163032564_163084767	ENSG00000168843.14	0.980645
intron_4_165874073_165989381	0.327692	Brain_Cerebellar_Hemisphere	0.935633	TLL1	intron_4_166795225_166910533	ENSG00000038295.8	-0.978774
intron_4_186144715_186149173	0.325343	Brain_Cerebellar_Hemisphere	0.935633	FAM149A	intron_4_187065869_187070327	ENSG00000109794.14	-0.983538
intron_4_186145112_186149173	0.325343	Brain_Cerebellar_Hemisphere	0.935633	FAM149A	intron_4_187066266_187070327	ENSG00000109794.14	0.983538
intron_4_67472675_67474888	0.326661	Brain_Cerebellar_Hemisphere	0.935633	CENPC	intron_4_68338393_68340606	ENSG00000145241.11	0.980861
intron_4_83482244_83484986	0.325611	Brain_Cerebellar_Hemisphere	0.935633	ABRAXAS1	intron_4_84403397_84406139	ENSG00000163322.14	-0.982993
intron_5_131264166_131315976	0.32656	Brain_Cerebellar_Hemisphere	0.935633	CDC42SE2	intron_5_130599859_130651669	ENSG00000158985.14	-0.981067
intron_5_136985202_136988422	0.324852	Brain_Cerebellar_Hemisphere	0.935633	SPOCK1	intron_5_136320891_136324111	ENSG00000152377.14	0.984536
intron_5_138352987_138372674	0.327288	Brain_Cerebellar_Hemisphere	0.935633	KDM3B	intron_5_137688676_137708363	ENSG00000120733.14	-0.979592
intron_5_141934586_141937198	0.325967	Brain_Cerebellar_Hemisphere	0.935633	DELE1	intron_5_141314151_141316763	ENSG00000081791.9	-0.98227
intron_5_177619389_177620473	0.328024	Brain_Cerebellar_Hemisphere	0.935633	ENSG00000291283	intron_5_177046390_177047474	ENSG00000291283.1	0.978102
intron_5_71562895_71564754	0.326638	Brain_Cerebellar_Hemisphere	0.935633	BDP1	intron_5_70858722_70860581	ENSG00000145734.20	0.980909
intron_5_74718363_74718797	0.324979	Brain_Cerebellar_Hemisphere	0.935633	HEXB	intron_5_74014188_74014622	ENSG00000049860.14	0.984277
intron_5_74718363_74718909	0.324979	Brain_Cerebellar_Hemisphere	0.935633	HEXB	intron_5_74014188_74014734	ENSG00000049860.14	-0.984277
intron_6_167998870_167999092	0.325615	Brain_Cerebellar_Hemisphere	0.935633	KIF25	intron_6_168399550_168399772	ENSG00000125337.21	-0.982985
intron_6_167999320_168002543	0.325615	Brain_Cerebellar_Hemisphere	0.935633	KIF25	intron_6_168400000_168403223	ENSG00000125337.21	-0.982985
intron_6_168002659_168003614	0.327619	Brain_Cerebellar_Hemisphere	0.935633	KIF25	intron_6_168403339_168404294	ENSG00000125337.21	-0.978921
intron_6_43025329_43026037	0.325945	Brain_Cerebellar_Hemisphere	0.935633	RRP36	intron_6_42993067_42993775	ENSG00000124541.7	0.982313
intron_6_46705301_46707991	0.326412	Brain_Cerebellar_Hemisphere	0.935633	PLA2G7	intron_6_46673038_46675728	ENSG00000146070.17	-0.981366
intron_7_102364411_102365974	0.327945	Brain_Cerebellar_Hemisphere	0.935633	ENSG00000290830	intron_7_102004858_102006421	ENSG00000290830.1	-0.978261
intron_7_102364411_102365974	0.327945	Brain_Cerebellar_Hemisphere	0.935633	PRKRIP1	intron_7_102004858_102006421	ENSG00000128563.13	-0.978261
intron_7_140726516_140739812	0.325225	Brain_Cerebellar_Hemisphere	0.935633	BRAF	intron_7_140426316_140439612	ENSG00000157764.14	0.983777
intron_7_1493911_1494816	0.328024	Brain_Cerebellar_Hemisphere	0.935633	INTS1	intron_7_1533547_1534452	ENSG00000164880.16	-0.978102
intron_7_44573050_44573583	0.325376	Brain_Cerebellar_Hemisphere	0.935633	DDX56	intron_7_44612649_44613182	ENSG00000136271.11	0.983471
intron_7_6413034_6416627	0.326244	Brain_Cerebellar_Hemisphere	0.935633	DAGLB	intron_7_6452665_6456258	ENSG00000164535.15	-0.981707
intron_8_123030716_123041970	0.32757	Brain_Cerebellar_Hemisphere	0.935633	DERL1	intron_8_124042956_124054210	ENSG00000136986.10	-0.979021
intron_9_33060584_33062049	0.32722	Brain_Cerebellar_Hemisphere	0.935633	SMU1	intron_9_33060582_33062047	ENSG00000122692.9	0.97973
intron_9_37881631_37899829	0.326058	Brain_Cerebellar_Hemisphere	0.935633	SLC25A51	intron_9_37881628_37899826	ENSG00000122696.14	0.982085
intron_9_91360440_91361628	0.327392	Brain_Cerebellar_Hemisphere	0.935633	AUH	intron_9_94122722_94123910	ENSG00000148090.12	-0.979381
intron_4_75542552_75544328	0.235143	Spleen	0.935634	THAP6	intron_4_76467762_76469538	ENSG00000174796.12	1.18721
intron_12_53046061_53046853	0.326086	Cells_Cultured_fibroblasts	0.935648	TNS2-AS1	intron_12_53439845_53440637	ENSG00000257337.9	-0.982029
intron_17_75249008_75261548	0.326061	Cells_Cultured_fibroblasts	0.935648	GGA3	intron_17_73245089_73257629	ENSG00000125447.18	0.982079
intron_3_149041680_149042166	0.326078	Cells_Cultured_fibroblasts	0.935648	HLTF	intron_3_148759467_148759953	ENSG00000071794.16	0.982044
intron_5_141934586_141937198	0.325967	Cells_Cultured_fibroblasts	0.935648	DELE1	intron_5_141314151_141316763	ENSG00000081791.9	-0.98227
intron_9_37881631_37899829	0.326058	Cells_Cultured_fibroblasts	0.935648	SLC25A51	intron_9_37881628_37899826	ENSG00000122696.14	0.982085
intron_19_15914666_15914762	0.290994	Adrenal_Gland	0.935653	CYP4F11	intron_19_16025476_16025572	ENSG00000171903.17	-1.05594
intron_2_241751388_241755849	0.291021	Adrenal_Gland	0.935653	D2HGDH	intron_2_242690803_242695264	ENSG00000180902.18	-1.05589
intron_3_57035176_57079226	0.290994	Adrenal_Gland	0.935653	ARHGEF3	intron_3_57069204_57113254	ENSG00000163947.12	1.05594
intron_2_216432868_216435338	0.258531	Colon_Sigmoid	0.935653	SMARCAL1	intron_2_217297591_217300061	ENSG00000138375.14	1.12987
intron_19_35013368_35013541	0.271644	Kidney_Cortex	0.935655	GRAMD1A	intron_19_35504272_35504445	ENSG00000089351.15	-1.09929
intron_10_21538912_21556643	0.326398	Cells_Cultured_fibroblasts	0.935672	MLLT10	intron_10_21827841_21845572	ENSG00000078403.17	0.981395
intron_11_105043545_105044392	0.326412	Cells_Cultured_fibroblasts	0.935672	CARD16	intron_11_104914272_104915119	ENSG00000204397.10	-0.981366
intron_11_114402915_114405706	0.326187	Cells_Cultured_fibroblasts	0.935672	ENSG00000255663	intron_11_114273637_114276428	ENSG00000255663.1	0.981824
intron_11_114402915_114405706	0.326187	Cells_Cultured_fibroblasts	0.935672	RBM7	intron_11_114273637_114276428	ENSG00000076053.12	0.981824
intron_11_114402915_114405709	0.326187	Cells_Cultured_fibroblasts	0.935672	RBM7	intron_11_114273637_114276431	ENSG00000076053.12	-0.981824
intron_11_2979237_2991794	0.326412	Cells_Cultured_fibroblasts	0.935672	NAP1L4	intron_11_3000467_3013024	ENSG00000205531.14	-0.981366
intron_19_2939407_2944838	0.326355	Cells_Cultured_fibroblasts	0.935672	ZNF77	intron_19_2939405_2944836	ENSG00000175691.9	-0.981481
intron_2_66567511_66568667	0.326356	Cells_Cultured_fibroblasts	0.935672	MEIS1	intron_2_66794643_66795799	ENSG00000143995.20	-0.98148
intron_7_6413034_6416627	0.326244	Cells_Cultured_fibroblasts	0.935672	DAGLB	intron_7_6452665_6456258	ENSG00000164535.15	-0.981707
intron_7_94588732_94597930	0.326244	Cells_Cultured_fibroblasts	0.935672	SGCE	intron_7_94218044_94227242	ENSG00000127990.19	-0.981707
intron_7_22818048_22822677	0.317359	Cells_EBV-transformed_lymphocytes	0.935676	TOMM7	intron_7_22857667_22862296	ENSG00000196683.12	-0.999899
intron_22_20401372_20405377	0.328103	Brain_Cerebellar_Hemisphere	0.935678	ZNF74	intron_22_20755662_20759667	ENSG00000185252.19	0.977941
intron_5_71562520_71562775	0.328103	Brain_Cerebellar_Hemisphere	0.935678	BDP1	intron_5_70858347_70858602	ENSG00000145734.20	0.977941
intron_19_12658344_12658428	0.257052	Testis	0.935678	MAN2B1	intron_19_12769158_12769242	ENSG00000104774.13	1.13339
intron_19_12658344_12661260	0.257052	Testis	0.935678	MAN2B1	intron_19_12769158_12772074	ENSG00000104774.13	-1.13339
intron_19_12658510_12661260	0.257052	Testis	0.935678	MAN2B1	intron_19_12769324_12772074	ENSG00000104774.13	-1.13339
intron_7_131463364_131464294	0.265588	Adipose_Visceral_Omentum	0.93568	MKLN1	intron_7_131148123_131149053	ENSG00000128585.18	-1.11328
intron_3_58429941_58430128	0.256216	Thyroid	0.93568	PDHB	intron_3_58415668_58415855	ENSG00000168291.13	-1.13538
intron_15_78540539_78541905	0.301853	Ovary	0.93568	PSMA4	intron_15_78832881_78834247	ENSG00000041357.16	1.03247
intron_2_97580568_97584944	0.301853	Ovary	0.93568	ANKRD36B	intron_2_98197031_98201407	ENSG00000196912.13	-1.03247
intron_10_100997234_101002497	0.232798	Brain_Hypothalamus	0.935681	LZTS2	intron_10_102756991_102762254	ENSG00000107816.17	1.19318
intron_10_58277322_58282899	0.232876	Brain_Hypothalamus	0.935681	CISD1	intron_10_60037082_60042659	ENSG00000122873.12	1.19298
intron_10_58277322_58287561	0.232876	Brain_Hypothalamus	0.935681	CISD1	intron_10_60037082_60047321	ENSG00000122873.12	-1.19298
intron_11_47161190_47164093	0.232619	Brain_Hypothalamus	0.935681	CSTPP1	intron_11_47182741_47185644	ENSG00000149179.14	-1.19364
intron_15_78123739_78131165	0.232589	Brain_Hypothalamus	0.935681	CIB2	intron_15_78416081_78423507	ENSG00000136425.14	1.19372
intron_16_67538550_67538672	0.232629	Brain_Hypothalamus	0.935681	RIPOR1	intron_16_67572453_67572575	ENSG00000039523.20	-1.19361
intron_16_8849993_8855034	0.232655	Brain_Hypothalamus	0.935681	PMM2	intron_16_8943850_8948891	ENSG00000140650.13	-1.19355
intron_5_132449689_132475667	0.232739	Brain_Hypothalamus	0.935681	IRF1-AS1	intron_5_131785381_131811359	ENSG00000197536.11	1.19333
intron_9_129822846_129823908	0.232842	Brain_Hypothalamus	0.935681	TOR1A	intron_9_132585125_132586187	ENSG00000136827.12	-1.19307
intron_1_45334511_45339976	0.235215	Spleen	0.935682	MUTYH	intron_1_45800183_45805648	ENSG00000132781.20	1.18703
intron_7_116525092_116526525	0.235208	Spleen	0.935682	CAV1	intron_7_116165146_116166579	ENSG00000105974.13	1.18705
intron_14_99892195_99894629	0.265223	Heart_Atrial_Appendage	0.935682	EML1	intron_14_100358532_100360966	ENSG00000066629.19	-1.11413
intron_17_17228161_17228623	0.328891	smultixcan	0.935688	FLCN	intron_17_17131475_17131937	ENSG00000154803.13	-0.583014
intron_11_61955951_61956844	0.229158	Pituitary	0.935696	BEST1	intron_11_61723423_61724316	ENSG00000167995.17	-1.20253
intron_11_834591_836063	0.229158	Pituitary	0.935696	CD151	intron_11_834591_836063	ENSG00000177697.19	1.20253
intron_19_38893971_38899506	0.295813	Brain_Nucleus_accumbens_basal_ganglia	0.935698	SIRT2	intron_19_39384611_39390146	ENSG00000068903.21	-1.04545
intron_12_120579923_120580996	0.256649	Colon_Transverse	0.9357	POP5	intron_12_121017726_121018799	ENSG00000167272.11	1.13435
intron_12_50182037_50192452	0.256479	Colon_Transverse	0.9357	LIMA1	intron_12_50575820_50586235	ENSG00000050405.14	1.13475
intron_12_53227687_53229911	0.256319	Colon_Transverse	0.9357	RARG	intron_12_53621471_53623695	ENSG00000172819.17	1.13514
intron_12_53227687_53231169	0.256319	Colon_Transverse	0.9357	RARG	intron_12_53621471_53624953	ENSG00000172819.17	1.13514
intron_13_19838985_19851355	0.256397	Colon_Transverse	0.9357	ZMYM5	intron_13_20413125_20425495	ENSG00000132950.19	1.13495
intron_14_52878689_52881036	0.256397	Colon_Transverse	0.9357	FERMT2	intron_14_53345407_53347754	ENSG00000073712.15	-1.13495
intron_14_73729985_73736998	0.256306	Colon_Transverse	0.9357	MIDEAS	intron_14_74196688_74203701	ENSG00000156030.14	1.13516
intron_15_43428168_43432194	0.256388	Colon_Transverse	0.9357	TP53BP1	intron_15_43720366_43724392	ENSG00000067369.14	1.13497
intron_16_21810838_21811778	0.256446	Colon_Transverse	0.9357	ENSG00000291066	intron_16_21822159_21823099	ENSG00000291066.1	1.13483
intron_16_21810838_21811778	0.256446	Colon_Transverse	0.9357	RRN3P1	intron_16_21822159_21823099	ENSG00000248124.11	1.13483
intron_16_53442858_53447042	0.256479	Colon_Transverse	0.9357	RBL2	intron_16_53476770_53480954	ENSG00000103479.17	-1.13475
intron_17_21198840_21214091	0.25666	Colon_Transverse	0.9357	TMEM11	intron_17_21102153_21117404	ENSG00000178307.10	-1.13432
intron_19_1083066_1083143	0.256632	Colon_Transverse	0.9357	ARHGAP45	intron_19_1083065_1083142	ENSG00000180448.11	-1.13439
intron_20_50594714_50595369	0.256595	Colon_Transverse	0.9357	RIPOR3	intron_20_49211251_49211906	ENSG00000042062.13	-1.13448
intron_3_58429799_58430128	0.256173	Colon_Transverse	0.9357	PDHB	intron_3_58415526_58415855	ENSG00000168291.13	1.13548
intron_9_114404077_114406355	0.256638	Colon_Transverse	0.9357	WHRN	intron_9_117166357_117168635	ENSG00000095397.17	1.13437
intron_9_125305149_125307413	0.256657	Colon_Transverse	0.9357	GAPVD1	intron_9_128067428_128069692	ENSG00000165219.23	1.13433
intron_4_88043457_88046642	0.256689	Colon_Transverse	0.9357	PKD2	intron_4_88964609_88967794	ENSG00000118762.8	1.13425
intron_17_5555180_5558339	0.317425	Cells_EBV-transformed_lymphocytes	0.9357	NLRP1	intron_17_5458500_5461659	ENSG00000091592.17	0.999763
intron_1_117098238_117098833	0.317432	Cells_EBV-transformed_lymphocytes	0.9357	TTF2	intron_1_117640860_117641455	ENSG00000116830.12	-0.99975
intron_17_1844686_1853101	0.256866	Colon_Transverse	0.935718	RPA1	intron_17_1747980_1756395	ENSG00000132383.12	-1.13383
intron_17_75249008_75261548	0.256855	Colon_Transverse	0.935718	GGA3	intron_17_73245089_73257629	ENSG00000125447.18	1.13386
intron_1_156135312_156135861	0.256887	Colon_Transverse	0.935718	LMNA	intron_1_156105103_156105652	ENSG00000160789.24	1.13378
intron_2_241802036_241803345	0.256877	Colon_Transverse	0.935718	GAL3ST2	intron_2_242741451_242742760	ENSG00000154252.12	1.1338
intron_4_168832171_168877723	0.25677	Colon_Transverse	0.935718	PALLD	intron_4_169753322_169798874	ENSG00000129116.20	1.13406
intron_12_48660619_48667693	0.268308	Muscle_Skeletal	0.935725	KANSL2	intron_12_49054402_49061476	ENSG00000139620.13	-1.10697
intron_10_26705394_26709638	0.265157	Esophagus_Gastroesophageal_Junction	0.935733	PDSS1	intron_10_26994323_26998567	ENSG00000148459.16	-1.11429
intron_17_47335356_47341391	0.265128	Esophagus_Gastroesophageal_Junction	0.935733	EFCAB13	intron_17_45412722_45418757	ENSG00000178852.16	1.11435
intron_19_4531822_4534015	0.26509	Esophagus_Gastroesophageal_Junction	0.935733	ENSG00000267385	intron_19_4531834_4534027	ENSG00000267385.1	1.11444
intron_19_4531822_4534015	0.26509	Esophagus_Gastroesophageal_Junction	0.935733	PLIN5	intron_19_4531834_4534027	ENSG00000214456.8	1.11444
intron_8_119607977_119616265	0.265157	Esophagus_Gastroesophageal_Junction	0.935733	ENPP2	intron_8_120620217_120628505	ENSG00000136960.13	1.11429
intron_18_79977701_79988240	0.23916	Esophagus_Mucosa	0.935735	TXNL4A	intron_18_77737701_77748240	ENSG00000141759.15	-1.17709
intron_3_112639916_112640564	0.234524	Artery_Coronary	0.935739	CCDC80	intron_3_112358763_112359411	ENSG00000091986.16	-1.18879
intron_12_123233531_123253647	0.326469	Cells_Cultured_fibroblasts	0.935746	MTRFR	intron_12_123718078_123738194	ENSG00000130921.9	0.98125
intron_14_20345087_20345394	0.277689	Prostate	0.935747	PARP2	intron_14_20813246_20813553	ENSG00000129484.14	1.08553
intron_14_20345126_20345394	0.277689	Prostate	0.935747	PARP2	intron_14_20813285_20813553	ENSG00000129484.14	-1.08553
intron_15_40266495_40272224	0.277875	Prostate	0.935747	PAK6	intron_15_40558696_40564425	ENSG00000137843.12	1.08511
intron_15_79907684_79923452	0.277922	Prostate	0.935747	ST20-MTHFS	intron_15_80200026_80215794	ENSG00000259332.3	-1.085
intron_15_79907684_79923452	0.277922	Prostate	0.935747	ST20	intron_15_80200026_80215794	ENSG00000180953.11	-1.085
intron_16_28863945_28867374	0.277333	Prostate	0.935747	SH2B1	intron_16_28875266_28878695	ENSG00000178188.16	-1.08633
intron_17_1675339_1675620	0.277623	Prostate	0.935747	PRPF8	intron_17_1578633_1578914	ENSG00000174231.18	-1.08567
intron_17_72428298_72592203	0.277733	Prostate	0.935747	LINC00511	intron_17_70424439_70588342	ENSG00000227036.10	-1.08543
intron_19_43656640_43660974	0.277699	Prostate	0.935747	PLAUR	intron_19_44160792_44165126	ENSG00000011422.12	1.0855
intron_19_43656640_43665316	0.277699	Prostate	0.935747	PLAUR	intron_19_44160792_44169468	ENSG00000011422.12	-1.0855
intron_1_168004793_168015781	0.277348	Prostate	0.935747	DCAF6	intron_1_167974031_167985019	ENSG00000143164.16	-1.0863
intron_1_63478833_63490083	0.277605	Prostate	0.935747	ITGB3BP	intron_1_63944504_63955754	ENSG00000142856.17	1.08571
intron_1_64814840_64830839	0.277264	Prostate	0.935747	RAVER2	intron_1_65280523_65296522	ENSG00000162437.15	1.08649
intron_21_36133074_36137094	0.277663	Prostate	0.935747	CBR3-AS1	intron_21_37505372_37509392	ENSG00000236830.8	-1.08558
intron_21_44865447_44865571	0.277849	Prostate	0.935747	PTTG1IP	intron_21_46285362_46285486	ENSG00000183255.12	1.08517
intron_22_29957088_29970976	0.27745	Prostate	0.935747	MTMR3	intron_22_30353077_30366965	ENSG00000100330.16	1.08607
intron_22_29957088_29978442	0.27745	Prostate	0.935747	MTMR3	intron_22_30353077_30374431	ENSG00000100330.16	1.08607
intron_2_24146835_24146930	0.277535	Prostate	0.935747	ENSG00000276087	intron_2_24369705_24369800	ENSG00000276087.2	1.08587
intron_2_24146835_24146930	0.277535	Prostate	0.935747	FAM228B	intron_2_24369705_24369800	ENSG00000219626.9	1.08587
intron_3_23499740_23532554	0.277465	Prostate	0.935747	UBE2E2	intron_3_23541231_23574045	ENSG00000182247.10	1.08603
intron_3_49360382_49360928	0.277404	Prostate	0.935747	RHOA	intron_3_49397815_49398361	ENSG00000067560.14	1.08617
intron_4_153710489_153712475	0.277293	Prostate	0.935747	RNF175	intron_4_154631641_154633627	ENSG00000145428.15	-1.08642
intron_6_158168395_158170470	0.27768	Prostate	0.935747	GTF2H5	intron_6_158589427_158591502	ENSG00000272047.4	-1.08554
intron_6_24418578_24422937	0.277321	Prostate	0.935747	MRS2	intron_6_24418806_24423165	ENSG00000124532.15	-1.08636
intron_7_107236687_107248396	0.277605	Prostate	0.935747	COG5	intron_7_106877132_106888841	ENSG00000164597.15	1.08571
intron_7_12687728_12688166	0.277233	Prostate	0.935747	ARL4A	intron_7_12727353_12727791	ENSG00000122644.13	1.08656
intron_7_6466323_6469596	0.277333	Prostate	0.935747	KDELR2	intron_7_6505954_6509227	ENSG00000136240.10	1.08633
intron_9_79627448_79652590	0.277175	Prostate	0.935747	TLE4	intron_9_82242363_82267505	ENSG00000106829.21	-1.08669
intron_4_165088602_165100628	0.291083	Adrenal_Gland	0.935749	TMEM192	intron_4_166009754_166021780	ENSG00000170088.14	1.05575
intron_11_18266296_18266383	0.326528	Cells_Cultured_fibroblasts	0.935749	SAA1	intron_11_18287843_18287930	ENSG00000173432.13	0.981132
intron_2_174082064_174123180	0.326566	Cells_Cultured_fibroblasts	0.935749	OLA1	intron_2_174946792_174987908	ENSG00000138430.16	0.981054
intron_5_131264166_131315976	0.32656	Cells_Cultured_fibroblasts	0.935749	CDC42SE2	intron_5_130599859_130651669	ENSG00000158985.14	-0.981067
intron_5_128177152_128178567	0.215788	Brain_Spinal_cord_cervical_c-1	0.935755	SLC12A2	intron_5_127512844_127514259	ENSG00000064651.14	1.2378
intron_11_65645129_65645854	0.32897	smultixcan	0.935755	SIPA1	intron_11_65412600_65413325	ENSG00000213445.10	-0.97619
intron_12_1110347_1115866	0.32897	smultixcan	0.935755	ERC1	intron_12_1219513_1225032	ENSG00000082805.21	0.813492
intron_15_78774793_78776188	0.328935	smultixcan	0.935755	ADAMTS7	intron_15_79067135_79068530	ENSG00000136378.15	0.976261
intron_18_50809404_50825309	0.328954	smultixcan	0.935755	MRO	intron_18_48335774_48351679	ENSG00000134042.14	0.976223
intron_6_113941088_113941708	0.32897	smultixcan	0.935755	HDAC2	intron_6_114262252_114262872	ENSG00000196591.12	-0.97619
intron_6_2959342_2971533	0.328967	smultixcan	0.935755	SERPINB6	intron_6_2959576_2971767	ENSG00000124570.21	1.0547
intron_15_44756463_44758621	0.258767	Colon_Sigmoid	0.935768	TRIM69	intron_15_45048661_45050819	ENSG00000185880.13	-1.12931
intron_16_86552292_86554645	0.258792	Colon_Sigmoid	0.935768	MTHFSD	intron_16_86585898_86588251	ENSG00000103248.19	1.12925
intron_4_105700014_105708638	0.258724	Colon_Sigmoid	0.935768	INTS12	intron_4_106621171_106629795	ENSG00000138785.16	-1.12941
intron_4_105703809_105708638	0.258724	Colon_Sigmoid	0.935768	INTS12	intron_4_106624966_106629795	ENSG00000138785.16	1.12941
intron_5_178231866_178232492	0.258781	Colon_Sigmoid	0.935768	PHYKPL	intron_5_177658867_177659493	ENSG00000175309.15	-1.12928
intron_7_77397415_77404559	0.258767	Colon_Sigmoid	0.935768	GSAP	intron_7_77026732_77033876	ENSG00000186088.16	-1.12931
intron_9_26869977_26884810	0.258679	Colon_Sigmoid	0.935768	CAAP1	intron_9_26869975_26884808	ENSG00000120159.13	1.12952
intron_12_100177120_100180553	0.328225	Brain_Cerebellar_Hemisphere	0.935768	ENSG00000290576	intron_12_100570898_100574331	ENSG00000290576.1	-0.977695
intron_18_79486630_79527528	0.328203	Brain_Cerebellar_Hemisphere	0.935768	NFATC1	intron_18_77246630_77287528	ENSG00000131196.18	0.97774
intron_2_86217110_86232625	0.328184	Brain_Cerebellar_Hemisphere	0.935768	REEP1	intron_2_86444233_86459748	ENSG00000068615.20	0.977778
intron_2_27600815_27601356	0.234221	Minor_Salivary_Gland	0.935769	ZNF512	intron_2_27823682_27824223	ENSG00000243943.10	-1.18956
intron_19_46003166_46003419	0.234253	Minor_Salivary_Gland	0.93577	CCDC61	intron_19_46506424_46506677	ENSG00000104983.8	1.18947
intron_12_122209858_122216488	0.267661	Uterus	0.935773	DIABLO	intron_12_122694405_122701035	ENSG00000184047.20	1.10847
intron_12_50096972_50098714	0.267562	Uterus	0.935773	SMARCD1	intron_12_50490755_50492497	ENSG00000066117.15	1.1087
intron_1_236178636_236179879	0.267675	Uterus	0.935773	GPR137B	intron_1_236341936_236343179	ENSG00000077585.14	-1.10843
intron_2_11183440_11192148	0.267562	Uterus	0.935773	ROCK2	intron_2_11323566_11332274	ENSG00000134318.16	-1.1087
intron_10_68483588_68487144	0.233222	Brain_Hypothalamus	0.935774	SLC25A16	intron_10_70243345_70246901	ENSG00000122912.15	1.1921
intron_10_97459741_97460046	0.234132	Brain_Hypothalamus	0.935774	MMS19	intron_10_99219498_99219803	ENSG00000155229.21	1.18978
intron_12_76860413_76863176	0.233991	Brain_Hypothalamus	0.935774	CSRP2	intron_12_77254193_77256956	ENSG00000175183.10	1.19014
intron_13_26680201_26681054	0.23322	Brain_Hypothalamus	0.935774	WASF3	intron_13_27254338_27255191	ENSG00000132970.14	-1.19211
intron_14_90397233_90400065	0.234096	Brain_Hypothalamus	0.935774	CALM1	intron_14_90863577_90866409	ENSG00000198668.14	-1.18987
intron_15_52061500_52063902	0.233002	Brain_Hypothalamus	0.935774	MAPK6	intron_15_52353697_52356099	ENSG00000069956.14	1.19266
intron_16_1823037_1826507	0.233858	Brain_Hypothalamus	0.935774	HAGH	intron_16_1873038_1876508	ENSG00000063854.13	-1.19048
intron_16_665801_665950	0.23409	Brain_Hypothalamus	0.935774	WDR90	intron_16_715801_715950	ENSG00000161996.19	-1.18989
intron_17_72431224_72592203	0.233293	Brain_Hypothalamus	0.935774	LINC00511	intron_17_70427365_70588342	ENSG00000227036.10	1.19192
intron_18_46126767_46128075	0.234096	Brain_Hypothalamus	0.935774	HAUS1	intron_18_43706733_43708041	ENSG00000152240.13	-1.18987
intron_18_79977701_79988240	0.233134	Brain_Hypothalamus	0.935774	TXNL4A	intron_18_77737701_77748240	ENSG00000141759.15	-1.19232
intron_19_1248660_1249890	0.233534	Brain_Hypothalamus	0.935774	MIDN	intron_19_1248659_1249889	ENSG00000167470.14	-1.1913
intron_19_49462036_49462570	0.233489	Brain_Hypothalamus	0.935774	ALDH16A1	intron_19_49965293_49965827	ENSG00000161618.10	1.19142
intron_1_114430912_114433617	0.233626	Brain_Hypothalamus	0.935774	TRIM33	intron_1_114973534_114976239	ENSG00000197323.12	-1.19107
intron_20_58673711_58691724	0.234073	Brain_Hypothalamus	0.935774	STX16-NPEPL1	intron_20_57248767_57266780	ENSG00000254995.4	-1.18993
intron_5_179844227_179847978	0.233177	Brain_Hypothalamus	0.935774	MRNIP	intron_5_179271227_179274978	ENSG00000161010.16	-1.19221
intron_5_180571432_180573988	0.233686	Brain_Hypothalamus	0.935774	CNOT6	intron_5_179998432_180000988	ENSG00000113300.13	1.19092
intron_5_34914026_34914695	0.233717	Brain_Hypothalamus	0.935774	RAD1	intron_5_34914131_34914800	ENSG00000113456.20	1.19084
intron_5_43645510_43649147	0.233695	Brain_Hypothalamus	0.935774	NNT	intron_5_43645612_43649249	ENSG00000112992.18	1.19089
intron_5_91373838_91374114	0.233097	Brain_Hypothalamus	0.935774	ARRDC3	intron_5_90669655_90669931	ENSG00000113369.9	-1.19242
intron_6_130867581_130869563	0.234015	Brain_Hypothalamus	0.935774	EPB41L2	intron_6_131188721_131190703	ENSG00000079819.20	1.19008
intron_6_130867581_130869812	0.234015	Brain_Hypothalamus	0.935774	EPB41L2	intron_6_131188721_131190952	ENSG00000079819.20	-1.19008
intron_6_130867581_130870328	0.234015	Brain_Hypothalamus	0.935774	EPB41L2	intron_6_131188721_131191468	ENSG00000079819.20	-1.19008
intron_6_130867581_130885096	0.234015	Brain_Hypothalamus	0.935774	EPB41L2	intron_6_131188721_131206236	ENSG00000079819.20	1.19008
intron_6_30204765_30213305	0.233266	Brain_Hypothalamus	0.935774	TRIM26	intron_6_30172542_30181082	ENSG00000234127.9	-1.19199
intron_6_52671245_52677087	0.233589	Brain_Hypothalamus	0.935774	TMEM14A	intron_6_52536043_52541885	ENSG00000096092.6	1.19116
intron_8_22561931_22563987	0.233639	Brain_Hypothalamus	0.935774	SORBS3	intron_8_22419444_22421500	ENSG00000120896.14	-1.19104
intron_9_127803062_127804285	0.233513	Brain_Hypothalamus	0.935774	FPGS	intron_9_130565341_130566564	ENSG00000136877.15	-1.19136
intron_9_127803404_127804285	0.233513	Brain_Hypothalamus	0.935774	FPGS	intron_9_130565683_130566564	ENSG00000136877.15	1.19136
intron_11_71480879_71481356	0.235268	Spleen	0.935776	NADSYN1	intron_11_71191925_71192402	ENSG00000172890.13	-1.1869
intron_7_1155584_1157656	0.243973	Artery_Aorta	0.935777	ZFAND2A	intron_7_1195220_1197292	ENSG00000178381.12	1.16511
intron_12_50182037_50185390	0.256479	Brain_Caudate_basal_ganglia	0.93578	LIMA1	intron_12_50575820_50579173	ENSG00000050405.14	-1.13475
intron_12_50182037_50192452	0.256479	Brain_Caudate_basal_ganglia	0.93578	LIMA1	intron_12_50575820_50586235	ENSG00000050405.14	1.13475
intron_12_53227687_53229911	0.256319	Brain_Caudate_basal_ganglia	0.93578	RARG	intron_12_53621471_53623695	ENSG00000172819.17	-1.13514
intron_12_53227687_53231169	0.256319	Brain_Caudate_basal_ganglia	0.93578	RARG	intron_12_53621471_53624953	ENSG00000172819.17	1.13514
intron_14_52878689_52881036	0.256397	Brain_Caudate_basal_ganglia	0.93578	FERMT2	intron_14_53345407_53347754	ENSG00000073712.15	-1.13495
intron_15_43428168_43432194	0.256388	Brain_Caudate_basal_ganglia	0.93578	TP53BP1	intron_15_43720366_43724392	ENSG00000067369.14	1.13497
intron_16_53442858_53447042	0.256479	Brain_Caudate_basal_ganglia	0.93578	RBL2	intron_16_53476770_53480954	ENSG00000103479.17	-1.13475
intron_3_58429799_58430128	0.256173	Brain_Caudate_basal_ganglia	0.93578	PDHB	intron_3_58415526_58415855	ENSG00000168291.13	1.13548
intron_3_58429941_58430128	0.256173	Brain_Caudate_basal_ganglia	0.93578	PDHB	intron_3_58415668_58415855	ENSG00000168291.13	-1.13548
intron_4_99894000_99894335	0.256261	Brain_Caudate_basal_ganglia	0.93578	LAMTOR3	intron_4_100815157_100815492	ENSG00000109270.13	1.13527
intron_7_158879989_158884564	0.256479	Brain_Caudate_basal_ganglia	0.93578	DYNC2I1	intron_7_158672680_158677255	ENSG00000126870.16	-1.13475
intron_13_51771911_51773921	0.258884	Colon_Sigmoid	0.935792	DHRS12	intron_13_52346047_52348057	ENSG00000102796.12	1.12903
intron_3_39144451_39144997	0.258884	Colon_Sigmoid	0.935792	CSRNP1	intron_3_39185942_39186488	ENSG00000144655.15	1.12903
intron_3_58431984_58433768	0.258884	Colon_Sigmoid	0.935792	PDHB	intron_3_58417711_58419495	ENSG00000168291.13	1.12903
intron_17_50659368_50660923	0.229209	Pituitary	0.935794	ABCC3	intron_17_48736729_48738284	ENSG00000108846.16	1.2024
intron_6_25653452_25661552	0.317683	Pancreas	0.935795	ENSG00000290217	intron_6_25653680_25661780	ENSG00000290217.1	0.999231
intron_6_25653452_25661552	0.317683	Pancreas	0.935795	SCGN	intron_6_25653680_25661780	ENSG00000079689.15	0.999231
intron_15_74854649_74873199	0.301953	Ovary	0.935809	SCAMP2	intron_15_75146990_75165540	ENSG00000140497.16	-1.03225
intron_16_1526796_1557935	0.228039	Brain_Anterior_cingulate_cortex_BA24	0.93581	IFT140	intron_16_1576797_1607936	ENSG00000187535.14	-1.20543
intron_22_38656750_38668017	0.239243	Esophagus_Mucosa	0.935813	CBY1	intron_22_39052755_39064022	ENSG00000100211.12	1.17688
intron_2_219227813_219228434	0.239277	Esophagus_Mucosa	0.935813	ATG9A	intron_2_220092535_220093156	ENSG00000198925.12	-1.1768
intron_4_182915888_182916419	0.239308	Esophagus_Mucosa	0.935813	DCTD	intron_4_183837041_183837572	ENSG00000129187.15	1.17672
intron_10_26705394_26709638	0.265157	Nerve_Tibial	0.935817	PDSS1	intron_10_26994323_26998567	ENSG00000148459.16	1.11429
intron_2_44346390_44359497	0.265157	Nerve_Tibial	0.935817	PREPL	intron_2_44573529_44586636	ENSG00000138078.16	1.11429
intron_8_119607977_119616265	0.265157	Nerve_Tibial	0.935817	ENPP2	intron_8_120620217_120628505	ENSG00000136960.13	1.11429
intron_3_66236700_66243203	0.265209	Esophagus_Gastroesophageal_Junction	0.935817	SLC25A26	intron_3_66287124_66293627	ENSG00000144741.19	1.11416
intron_10_5786050_5794885	0.234302	Brain_Hypothalamus	0.935817	GDI2	intron_10_5828013_5836848	ENSG00000057608.17	-1.18935
intron_19_46003166_46003419	0.234253	Brain_Hypothalamus	0.935817	CCDC61	intron_19_46506424_46506677	ENSG00000104983.8	-1.18947
intron_6_35580221_35587034	0.234254	Brain_Hypothalamus	0.935817	FKBP5	intron_6_35547998_35554811	ENSG00000096060.15	1.18947
intron_7_75514779_75515718	0.329001	smultixcan	0.93582	PMS2P3	intron_7_75144104_75145043	ENSG00000291092.1	-1.16634
intron_7_75514779_75515718	0.329001	smultixcan	0.93582	PMS2P3	intron_7_75144104_75145043	ENSG00000127957.21	-1.16634
intron_5_140695845_140696521	0.333109	Brain_Putamen_basal_ganglia	0.935824	HARS2	intron_5_140075430_140076106	ENSG00000112855.17	0.967871
intron_10_109894110_109907691	0.270701	Lung	0.935833	XPNPEP1	intron_10_111653868_111667449	ENSG00000108039.18	1.10145
intron_10_12000009_12001676	0.27103	Lung	0.935833	UPF2	intron_10_12042008_12043675	ENSG00000151461.20	1.10069
intron_10_12001825_12004530	0.27103	Lung	0.935833	UPF2	intron_10_12043824_12046529	ENSG00000151461.20	-1.10069
intron_12_56253402_56253722	0.270892	Lung	0.935833	ANKRD52	intron_12_56647186_56647506	ENSG00000139645.11	-1.10101
intron_13_32187656_32194143	0.270053	Lung	0.935833	FRY	intron_13_32761793_32768280	ENSG00000073910.23	1.10294
intron_14_23016635_23033368	0.27104	Lung	0.935833	PSMB5	intron_14_23485844_23502577	ENSG00000100804.19	-1.10067
intron_14_61745817_61746934	0.270757	Lung	0.935833	HIF1A	intron_14_62212535_62213652	ENSG00000100644.17	1.10132
intron_14_91170186_91173289	0.271019	Lung	0.935833	DGLUCY	intron_14_91636530_91639633	ENSG00000133943.21	-1.10072
intron_14_91170201_91173289	0.271019	Lung	0.935833	DGLUCY	intron_14_91636545_91639633	ENSG00000133943.21	1.10072
intron_15_52239879_52244356	0.269914	Lung	0.935833	MYO5C	intron_15_52532076_52536553	ENSG00000128833.13	1.10326
intron_16_11549745_11553533	0.27014	Lung	0.935833	LITAF	intron_16_11643601_11647389	ENSG00000189067.14	1.10274
intron_16_58528105_58528475	0.27006	Lung	0.935833	CNOT1	intron_16_58562009_58562379	ENSG00000125107.19	-1.10292
intron_16_70316104_70324585	0.26997	Lung	0.935833	DDX19B	intron_16_70350007_70358488	ENSG00000157349.17	-1.10313
intron_16_70316104_70324585	0.26997	Lung	0.935833	ENSG00000260537	intron_16_70350007_70358488	ENSG00000260537.2	-1.10313
intron_17_1772075_1775058	0.270333	Lung	0.935833	SERPINF1	intron_17_1675369_1678352	ENSG00000132386.11	-1.1023
intron_17_1772075_1775063	0.270333	Lung	0.935833	SERPINF1	intron_17_1675369_1678357	ENSG00000132386.11	1.1023
intron_17_7582531_7582900	0.270601	Lung	0.935833	ENSG00000233223	intron_17_7485849_7486218	ENSG00000233223.5	1.10168
intron_19_10808580_10812264	0.270423	Lung	0.935833	DNM2	intron_19_10919256_10922940	ENSG00000079805.19	-1.10209
intron_19_52730005_52735001	0.270379	Lung	0.935833	ZNF611	intron_19_53233258_53238254	ENSG00000213020.10	1.10219
intron_1_159009225_159010003	0.270862	Lung	0.935833	IFI16	intron_1_158979015_158979793	ENSG00000163565.20	1.10108
intron_1_201153959_201171490	0.27014	Lung	0.935833	TMEM9	intron_1_201123087_201140618	ENSG00000116857.17	1.10274
intron_20_49154071_49158437	0.270455	Lung	0.935833	STAU1	intron_20_47770608_47774974	ENSG00000124214.21	1.10201
intron_21_33403616_33414888	0.270594	Lung	0.935833	IFNGR2	intron_21_34775922_34787195	ENSG00000159128.16	1.10169
intron_21_36133074_36135300	0.270744	Lung	0.935833	CBR3-AS1	intron_21_37505372_37507598	ENSG00000236830.8	-1.10135
intron_21_36146355_36156217	0.270744	Lung	0.935833	CBR3-AS1	intron_21_37518653_37528515	ENSG00000236830.8	-1.10135
intron_21_45538008_45542368	0.271023	Lung	0.935833	SLC19A1	intron_21_46957922_46962282	ENSG00000173638.19	1.10071
intron_21_45538008_45544137	0.271023	Lung	0.935833	SLC19A1	intron_21_46957922_46964051	ENSG00000173638.19	-1.10071
intron_21_45538008_45562742	0.271023	Lung	0.935833	SLC19A1	intron_21_46957922_46982656	ENSG00000173638.19	1.10071
intron_21_45543859_45544137	0.271023	Lung	0.935833	SLC19A1	intron_21_46963773_46964051	ENSG00000173638.19	-1.10071
intron_22_25644665_25661576	0.270217	Lung	0.935833	GRK3	intron_22_26040632_26057543	ENSG00000100077.16	1.10256
intron_2_241749399_241750151	0.270701	Lung	0.935833	D2HGDH	intron_2_242688814_242689566	ENSG00000180902.18	1.10145
intron_2_61158012_61159318	0.270379	Lung	0.935833	C2orf74	intron_2_61385147_61386453	ENSG00000237651.8	-1.10219
intron_2_97675928_97699026	0.270781	Lung	0.935833	C2orf92	intron_2_98292391_98315489	ENSG00000228486.11	1.10127
intron_3_158592581_158596862	0.270379	Lung	0.935833	MLF1	intron_3_158310370_158314651	ENSG00000178053.21	1.10219
intron_3_28298350_28316333	0.27104	Lung	0.935833	CMC1	intron_3_28339841_28357824	ENSG00000187118.14	-1.10067
intron_5_121994670_122019260	0.270869	Lung	0.935833	SRFBP1	intron_5_121330365_121354955	ENSG00000151304.6	1.10106
intron_5_1466890_1470826	0.269929	Lung	0.935833	LPCAT1	intron_5_1467005_1470941	ENSG00000153395.10	-1.10323
intron_6_87541994_87555408	0.270744	Lung	0.935833	RARS2	intron_6_88251712_88265126	ENSG00000146282.19	1.10135
intron_7_107186681_107189292	0.270343	Lung	0.935833	HBP1	intron_7_106827126_106829737	ENSG00000105856.14	1.10227
intron_7_158662367_158664184	0.270562	Lung	0.935833	NCAPG2	intron_7_158455059_158456876	ENSG00000146918.20	1.10177
intron_7_44109341_44110015	0.270379	Lung	0.935833	AEBP1	intron_7_44148940_44149614	ENSG00000106624.11	1.10219
intron_7_44110124_44110207	0.270379	Lung	0.935833	AEBP1	intron_7_44149723_44149806	ENSG00000106624.11	-1.10219
intron_7_44115893_44116115	0.270379	Lung	0.935833	POLD2	intron_7_44155492_44155714	ENSG00000106628.13	1.10219
intron_7_90354549_90355086	0.270326	Lung	0.935833	GTPBP10	intron_7_89983863_89984400	ENSG00000105793.16	1.10231
intron_7_96208977_96234802	0.271019	Lung	0.935833	SLC25A13	intron_7_95838289_95864114	ENSG00000004864.14	1.10072
intron_7_96208977_96277196	0.271019	Lung	0.935833	SLC25A13	intron_7_95838289_95906508	ENSG00000004864.14	-1.10072
intron_9_95850292_95874980	0.270343	Lung	0.935833	ERCC6L2-AS1	intron_9_98612574_98637262	ENSG00000175611.14	-1.10227
intron_14_91937201_91939850	0.265414	Vagina	0.935834	FBLN5	intron_14_92403545_92406194	ENSG00000140092.16	1.11369
intron_22_19444390_19447378	0.26542	Vagina	0.935834	C22orf39	intron_22_19431913_19434901	ENSG00000242259.9	-1.11367
intron_20_50594714_50595369	0.247256	Brain_Amygdala	0.935836	RIPOR3	intron_20_49211251_49211906	ENSG00000042062.13	1.15704
intron_10_98418257_98420045	0.265923	Vagina	0.935836	ENSG00000289758	intron_10_100178014_100179802	ENSG00000289758.1	-1.1125
intron_10_98418257_98420045	0.265923	Vagina	0.935836	HPS1	intron_10_100178014_100179802	ENSG00000107521.21	-1.1125
intron_12_101680529_101684382	0.265471	Vagina	0.935836	MYBPC1	intron_12_102074307_102078160	ENSG00000196091.15	1.11355
intron_12_10704148_10709908	0.265734	Vagina	0.935836	YBX3	intron_12_10856747_10862507	ENSG00000060138.13	-1.11294
intron_18_11885043_11885676	0.265947	Vagina	0.935836	MPPE1	intron_18_11885042_11885675	ENSG00000154889.17	1.11244
intron_18_2563859_2566821	0.26575	Vagina	0.935836	METTL4	intron_18_2563858_2566820	ENSG00000101574.15	1.1129
intron_18_47115348_47134496	0.265848	Vagina	0.935836	HDHD2	intron_18_44641719_44660867	ENSG00000167220.12	-1.11268
intron_19_10315553_10315705	0.265565	Vagina	0.935836	FDX2	intron_19_10426229_10426381	ENSG00000267673.7	-1.11333
intron_1_108922576_108924000	0.265717	Vagina	0.935836	GPSM2	intron_1_109465198_109466622	ENSG00000121957.15	-1.11298
intron_1_1325102_1327241	0.265923	Vagina	0.935836	CPTP	intron_1_1260482_1262621	ENSG00000224051.7	1.1125
intron_1_225866682_225867112	0.265599	Vagina	0.935836	TMEM63A	intron_1_226054382_226054812	ENSG00000196187.12	-1.11325
intron_1_46189357_46189458	0.265888	Vagina	0.935836	POMGNT1	intron_1_46655029_46655130	ENSG00000085998.15	-1.11258
intron_1_86903448_86914315	0.265855	Vagina	0.935836	SELENOF	intron_1_87369131_87379998	ENSG00000183291.18	-1.11266
intron_4_85721972_85923648	0.265504	Vagina	0.935836	ARHGAP24	intron_4_86643125_86844801	ENSG00000138639.18	1.11348
intron_5_81448825_81461055	0.265619	Vagina	0.935836	SSBP2	intron_5_80744644_80756874	ENSG00000145687.17	1.11321
intron_7_843520_848418	0.265619	Vagina	0.935836	SUN1	intron_7_883157_888055	ENSG00000164828.18	-1.11321
intron_10_5786050_5794885	0.234302	Minor_Salivary_Gland	0.935838	GDI2	intron_10_5828013_5836848	ENSG00000057608.17	-1.18935
intron_17_72071231_72081921	0.228088	Brain_Anterior_cingulate_cortex_BA24	0.935842	ENSG00000288605	intron_17_70067372_70078062	ENSG00000288605.1	1.2053
intron_17_72071231_72081921	0.228088	Brain_Anterior_cingulate_cortex_BA24	0.935842	SOX9-AS1	intron_17_70067372_70078062	ENSG00000234899.11	1.2053
intron_3_39390507_39391441	0.329026	smultixcan	0.935845	SLC25A38	intron_3_39431998_39432932	ENSG00000144659.13	0.0807372
intron_22_36766197_36767306	0.318007	Esophagus_Muscularis	0.935846	IFT27	intron_22_37162241_37163350	ENSG00000100360.15	0.998561
intron_11_36633438_36648016	0.257176	Colon_Transverse	0.935847	IFTAP	intron_11_36654988_36669566	ENSG00000166352.18	-1.13309
intron_16_58168693_58174451	0.25726	Colon_Transverse	0.935847	CSNK2A2	intron_16_58202597_58208355	ENSG00000070770.10	1.13289
intron_17_39906271_39909756	0.257272	Colon_Transverse	0.935847	GSDMB	intron_17_38062524_38066009	ENSG00000073605.19	-1.13286
intron_17_4986286_4986954	0.257277	Colon_Transverse	0.935847	CAMTA2	intron_17_4889581_4890249	ENSG00000108509.21	-1.13285
intron_19_12658344_12658428	0.257052	Colon_Transverse	0.935847	MAN2B1	intron_19_12769158_12769242	ENSG00000104774.13	1.13339
intron_19_12658344_12661260	0.257052	Colon_Transverse	0.935847	MAN2B1	intron_19_12769158_12772074	ENSG00000104774.13	-1.13339
intron_19_12658510_12661260	0.257052	Colon_Transverse	0.935847	MAN2B1	intron_19_12769324_12772074	ENSG00000104774.13	-1.13339
intron_19_16425316_16428702	0.257307	Colon_Transverse	0.935847	EPS15L1	intron_19_16536127_16539513	ENSG00000127527.14	-1.13278
intron_2_231788732_231791733	0.257251	Colon_Transverse	0.935847	COPS7B	intron_2_232653442_232656443	ENSG00000144524.18	1.13291
intron_2_237756187_237760064	0.257285	Colon_Transverse	0.935847	LRRFIP1	intron_2_238664830_238668707	ENSG00000124831.20	-1.13283
intron_3_97936908_97941148	0.25727	Colon_Transverse	0.935847	CRYBG3	intron_3_97655752_97659992	ENSG00000080200.10	1.13287
intron_4_668006_670046	0.257223	Colon_Transverse	0.935847	PDE6B	intron_4_661795_663835	ENSG00000133256.13	-1.13298
intron_9_113197078_113198855	0.257044	Colon_Transverse	0.935847	FKBP15	intron_9_115959358_115961135	ENSG00000119321.10	1.1334
intron_11_70348420_70349923	0.24413	Artery_Aorta	0.935848	PPFIA1	intron_11_70194526_70196029	ENSG00000131626.19	-1.16473
intron_2_218385266_218385412	0.244138	Artery_Aorta	0.935848	SLC11A1	intron_2_219249989_219250135	ENSG00000018280.17	-1.16471
intron_3_160366152_160375812	0.244045	Artery_Aorta	0.935848	IFT80	intron_3_160083940_160093600	ENSG00000068885.15	1.16494
intron_8_143575093_143575191	0.24412	Artery_Aorta	0.935848	NAPRT	intron_8_144657263_144657361	ENSG00000147813.16	-1.16475
intron_9_108880165_108881705	0.244062	Artery_Aorta	0.935848	ELP1	intron_9_111642445_111643985	ENSG00000070061.16	-1.16489
intron_19_2340172_2340898	0.256536	Brain_Caudate_basal_ganglia	0.935852	ENSG00000273734	intron_19_2340170_2340896	ENSG00000273734.1	1.13462
intron_19_2340172_2340898	0.256536	Brain_Caudate_basal_ganglia	0.935852	SPPL2B	intron_19_2340170_2340896	ENSG00000005206.17	1.13462
intron_12_54531357_54531491	0.26575	Adipose_Visceral_Omentum	0.935853	NCKAP1L	intron_12_54925141_54925275	ENSG00000123338.13	-1.1129
intron_18_2563859_2566821	0.26575	Adipose_Visceral_Omentum	0.935853	METTL4	intron_18_2563858_2566820	ENSG00000101574.15	1.1129
intron_3_129257860_129260333	0.26525	Esophagus_Gastroesophageal_Junction	0.935858	COPG1	intron_3_128976703_128979176	ENSG00000181789.14	1.11407
intron_16_56618244_56618589	0.265333	Heart_Atrial_Appendage	0.935859	ENSG00000291105	intron_16_56652156_56652501	ENSG00000291105.1	1.11387
intron_16_56618244_56618589	0.265333	Heart_Atrial_Appendage	0.935859	MT1L	intron_16_56652156_56652501	ENSG00000260549.5	1.11387
intron_3_15582989_15585248	0.329047	smultixcan	0.935861	HACL1	intron_3_15624496_15626755	ENSG00000131373.15	-0.488017
intron_14_91937201_91939850	0.265414	Heart_Atrial_Appendage	0.935863	FBLN5	intron_14_92403545_92406194	ENSG00000140092.16	1.11369
intron_2_237518648_237519910	0.265536	Heart_Atrial_Appendage	0.935863	MLPH	intron_2_238427291_238428553	ENSG00000115648.14	1.1134
intron_2_48461232_48464937	0.265377	Heart_Atrial_Appendage	0.935863	PPP1R21	intron_2_48688371_48692076	ENSG00000162869.16	1.11377
intron_4_85721972_85923648	0.265504	Heart_Atrial_Appendage	0.935863	ARHGAP24	intron_4_86643125_86844801	ENSG00000138639.18	-1.11348
intron_7_66399795_66400322	0.265504	Heart_Atrial_Appendage	0.935863	LINC00174	intron_7_65864782_65865309	ENSG00000179406.10	1.11348
intron_8_119762608_119778019	0.265476	Heart_Atrial_Appendage	0.935863	TAF2	intron_8_120774848_120790259	ENSG00000064313.13	-1.11354
intron_12_53227687_53229911	0.256319	Thyroid	0.935864	RARG	intron_12_53621471_53623695	ENSG00000172819.17	-1.13514
intron_12_53227687_53231169	0.256319	Thyroid	0.935864	RARG	intron_12_53621471_53624953	ENSG00000172819.17	1.13514
intron_10_30017917_30026103	0.265834	Adipose_Visceral_Omentum	0.935865	JCAD	intron_10_30306846_30315032	ENSG00000165757.9	-1.11271
intron_10_98418257_98420045	0.265923	Adipose_Visceral_Omentum	0.935865	ENSG00000289758	intron_10_100178014_100179802	ENSG00000289758.1	-1.1125
intron_10_98418257_98420045	0.265923	Adipose_Visceral_Omentum	0.935865	HPS1	intron_10_100178014_100179802	ENSG00000107521.21	-1.1125
intron_12_123203084_123210056	0.265889	Adipose_Visceral_Omentum	0.935865	MPHOSPH9	intron_12_123687631_123694603	ENSG00000051825.15	1.11258
intron_15_40407725_40407939	0.265874	Adipose_Visceral_Omentum	0.935865	IVD	intron_15_40699926_40700138	ENSG00000128928.10	1.11262
intron_1_1321093_1321908	0.265923	Adipose_Visceral_Omentum	0.935865	INTS11	intron_1_1256473_1257288	ENSG00000127054.22	-1.1125
intron_1_46189357_46189458	0.265888	Adipose_Visceral_Omentum	0.935865	POMGNT1	intron_1_46655029_46655130	ENSG00000085998.15	-1.11258
intron_14_52878689_52881036	0.256397	Thyroid	0.935866	FERMT2	intron_14_53345407_53347754	ENSG00000073712.15	-1.13495
intron_15_43428168_43432194	0.256388	Thyroid	0.935866	TP53BP1	intron_15_43720366_43724392	ENSG00000067369.14	-1.13497
intron_15_43428168_43438324	0.256388	Thyroid	0.935866	TP53BP1	intron_15_43720366_43730522	ENSG00000067369.14	1.13497
intron_11_6608211_6608394	0.257445	Colon_Transverse	0.93587	ILK	intron_11_6629441_6629624	ENSG00000166333.14	-1.13245
intron_12_89492115_89525120	0.257486	Colon_Transverse	0.93587	POC1B	intron_12_89885892_89918897	ENSG00000139323.14	-1.13235
intron_18_2760739_2762105	0.257486	Colon_Transverse	0.93587	SMCHD1	intron_18_2760737_2762103	ENSG00000101596.17	1.13235
intron_5_132449689_132470040	0.257412	Colon_Transverse	0.93587	IRF1-AS1	intron_5_131785381_131805732	ENSG00000197536.11	-1.13253
intron_10_103555413_103570872	0.248885	Brain_Amygdala	0.935874	NEURL1	intron_10_105315170_105330629	ENSG00000107954.11	1.15306
intron_10_12129794_12133241	0.248794	Brain_Amygdala	0.935874	SEC61A2	intron_10_12171793_12175240	ENSG00000065665.21	-1.15328
intron_11_120211510_120225661	0.24871	Brain_Amygdala	0.935874	OAF	intron_11_120082218_120096370	ENSG00000184232.9	1.15349
intron_11_64368260_64368489	0.248858	Brain_Amygdala	0.935874	RPS6KA4	intron_11_64135732_64135961	ENSG00000162302.13	-1.15313
intron_11_71501426_71503090	0.248751	Brain_Amygdala	0.935874	NADSYN1	intron_11_71212472_71214136	ENSG00000172890.13	-1.15339
intron_12_101920201_101921216	0.248765	Brain_Amygdala	0.935874	DRAM1	intron_12_102313979_102314994	ENSG00000136048.14	-1.15335
intron_13_51769293_51771821	0.24907	Brain_Amygdala	0.935874	DHRS12	intron_13_52343429_52345957	ENSG00000102796.12	-1.15261
intron_15_44759662_44759748	0.2483	Brain_Amygdala	0.935874	TRIM69	intron_15_45051860_45051946	ENSG00000185880.13	-1.15449
intron_15_72353178_72353691	0.249302	Brain_Amygdala	0.935874	HEXA	intron_15_72645519_72646032	ENSG00000213614.11	1.15205
intron_15_72353178_72355559	0.249302	Brain_Amygdala	0.935874	HEXA	intron_15_72645519_72647900	ENSG00000213614.11	-1.15205
intron_15_75349339_75352324	0.249351	Brain_Amygdala	0.935874	NEIL1	intron_15_75641680_75644665	ENSG00000140398.14	-1.15193
intron_16_29907108_29910978	0.248794	Brain_Amygdala	0.935874	KCTD13	intron_16_29918429_29922299	ENSG00000174943.11	1.15328
intron_17_7582160_7582900	0.248809	Brain_Amygdala	0.935874	ENSG00000233223	intron_17_7485478_7486218	ENSG00000233223.5	-1.15325
intron_18_47077461_47099243	0.248485	Brain_Amygdala	0.935874	KATNAL2	intron_18_44603832_44625614	ENSG00000167216.19	-1.15404
intron_19_27794122_27805605	0.249363	Brain_Amygdala	0.935874	LINC02987	intron_19_28285030_28296513	ENSG00000267575.9	1.1519
intron_19_42274577_42286771	0.249307	Brain_Amygdala	0.935874	CIC	intron_19_42778729_42790923	ENSG00000079432.9	1.15203
intron_1_2556733_2557726	0.24803	Brain_Amygdala	0.935874	TNFRSF14	intron_1_2488172_2489165	ENSG00000157873.18	1.15515
intron_1_54258149_54281438	0.247379	Brain_Amygdala	0.935874	SSBP3	intron_1_54723822_54747111	ENSG00000157216.17	-1.15674
intron_1_68159247_68193955	0.24925	Brain_Amygdala	0.935874	WLS	intron_1_68624930_68659638	ENSG00000116729.14	-1.15217
intron_20_62159961_62161436	0.24801	Brain_Amygdala	0.935874	SS18L1	intron_20_60735017_60736492	ENSG00000184402.15	-1.1552
intron_20_9516131_9516256	0.24808	Brain_Amygdala	0.935874	LAMP5	intron_20_9496778_9496903	ENSG00000125869.10	1.15502
intron_22_45205912_45207573	0.248215	Brain_Amygdala	0.935874	KIAA0930	intron_22_45601793_45603454	ENSG00000100364.19	-1.1547
intron_2_131028084_131038853	0.247809	Brain_Amygdala	0.935874	ARHGEF4	intron_2_131785657_131796426	ENSG00000136002.20	1.15569
intron_2_24135187_24137909	0.248246	Brain_Amygdala	0.935874	FAM228B	intron_2_24358057_24360779	ENSG00000219626.9	1.15462
intron_2_42317524_42319535	0.248794	Brain_Amygdala	0.935874	EML4	intron_2_42544664_42546675	ENSG00000143924.19	1.15328
intron_3_122755431_122759224	0.248563	Brain_Amygdala	0.935874	HSPBAP1	intron_3_122474278_122478071	ENSG00000169087.11	1.15385
intron_4_1213030_1213478	0.249209	Brain_Amygdala	0.935874	CTBP1	intron_4_1206818_1207266	ENSG00000159692.17	1.15227
intron_5_141869431_141878223	0.249281	Brain_Amygdala	0.935874	PCDH1	intron_5_141248996_141257788	ENSG00000156453.14	1.1521
intron_5_178138258_178142583	0.24942	Brain_Amygdala	0.935874	RMND5B	intron_5_177565259_177569584	ENSG00000145916.19	1.15176
intron_5_179853276_179853378	0.248794	Brain_Amygdala	0.935874	MRNIP	intron_5_179280276_179280378	ENSG00000161010.16	-1.15328
intron_5_66788794_66899951	0.248259	Brain_Amygdala	0.935874	MAST4	intron_5_66084622_66195779	ENSG00000069020.19	-1.15459
intron_6_30741704_30741792	0.247741	Brain_Amygdala	0.935874	FLOT1	intron_6_30709481_30709569	ENSG00000137312.15	-1.15585
intron_6_30741867_30742147	0.247741	Brain_Amygdala	0.935874	FLOT1	intron_6_30709644_30709924	ENSG00000137312.15	-1.15585
intron_6_49552570_49554877	0.247905	Brain_Amygdala	0.935874	C6orf141	intron_6_49520283_49522590	ENSG00000197261.12	1.15545
intron_6_89637882_89638404	0.248757	Brain_Amygdala	0.935874	LYRM2	intron_6_90347601_90348123	ENSG00000083099.11	1.15337
intron_7_100539567_100548822	0.247513	Brain_Amygdala	0.935874	AGFG2	intron_7_100137190_100146445	ENSG00000106351.13	1.15641
intron_9_135483553_135483950	0.248758	Brain_Amygdala	0.935874	PPP1R26	intron_9_138375399_138375796	ENSG00000196422.11	1.15337
intron_9_547341_549107	0.249411	Brain_Amygdala	0.935874	KANK1	intron_9_547341_549107	ENSG00000107104.21	-1.15178
intron_12_50182037_50192452	0.256479	Thyroid	0.935882	LIMA1	intron_12_50575820_50586235	ENSG00000050405.14	1.13475
intron_16_53442858_53447042	0.256479	Thyroid	0.935882	RBL2	intron_16_53476770_53480954	ENSG00000103479.17	-1.13475
intron_8_22067682_22069419	0.257519	Colon_Transverse	0.935884	DMTN	intron_8_21925193_21926930	ENSG00000158856.19	1.13228
intron_13_23626792_23659050	0.326646	Cells_Cultured_fibroblasts	0.935887	TNFRSF19	intron_13_24200931_24233189	ENSG00000127863.16	-0.980892
intron_11_66265220_66265352	0.256762	Thyroid	0.935888	KLC2-AS1	intron_11_66032691_66032823	ENSG00000254855.1	-1.13408
intron_14_77679970_77694738	0.256844	Thyroid	0.935888	ALKBH1	intron_14_78146313_78161081	ENSG00000100601.10	-1.13388
intron_17_13010671_13011663	0.256762	Thyroid	0.935888	ELAC2	intron_17_12913988_12914980	ENSG00000006744.19	1.13408
intron_17_1844686_1853101	0.256866	Thyroid	0.935888	RPA1	intron_17_1747980_1756395	ENSG00000132383.12	1.13383
intron_17_21198840_21214091	0.25666	Thyroid	0.935888	TMEM11	intron_17_21102153_21117404	ENSG00000178307.10	-1.13432
intron_18_47098663_47099243	0.256877	Thyroid	0.935888	KATNAL2	intron_18_44625034_44625614	ENSG00000167216.19	1.1338
intron_19_1083066_1083143	0.256632	Thyroid	0.935888	ARHGAP45	intron_19_1083065_1083142	ENSG00000180448.11	1.13439
intron_19_27798176_27805605	0.256896	Thyroid	0.935888	LINC02987	intron_19_28289084_28296513	ENSG00000267575.9	1.13376
intron_19_32915517_32918224	0.256614	Thyroid	0.935888	CEP89	intron_19_33406423_33409130	ENSG00000121289.18	-1.13443
intron_1_154542066_154543963	0.256699	Thyroid	0.935888	TDRD10	intron_1_154514542_154516439	ENSG00000163239.12	-1.13423
intron_1_156135312_156135901	0.256887	Thyroid	0.935888	LMNA	intron_1_156105103_156105692	ENSG00000160789.24	-1.13378
intron_1_33158368_33159688	0.256623	Thyroid	0.935888	TRIM62	intron_1_33623969_33625289	ENSG00000116525.14	1.13441
intron_1_58506209_58527261	0.256584	Thyroid	0.935888	DAB1	intron_1_58971881_58992933	ENSG00000173406.16	1.1345
intron_1_58506209_58527261	0.256584	Thyroid	0.935888	OMA1	intron_1_58971881_58992933	ENSG00000162600.12	1.1345
intron_2_240619031_240629949	0.256877	Thyroid	0.935888	GPR35	intron_2_241558448_241569366	ENSG00000178623.13	-1.1338
intron_3_182898772_182913861	0.25674	Thyroid	0.935888	ATP11B	intron_3_182616560_182631649	ENSG00000058063.16	-1.13413
intron_9_125305149_125307413	0.256657	Thyroid	0.935888	GAPVD1	intron_9_128067428_128069692	ENSG00000165219.23	1.13433
intron_1_58506209_58527261	0.256584	Brain_Caudate_basal_ganglia	0.935888	DAB1	intron_1_58971881_58992933	ENSG00000173406.16	1.1345
intron_1_58506209_58527261	0.256584	Brain_Caudate_basal_ganglia	0.935888	OMA1	intron_1_58971881_58992933	ENSG00000162600.12	1.1345
intron_10_96130118_96132586	0.291388	Adrenal_Gland	0.935894	ZNF518A	intron_10_97889875_97892343	ENSG00000177853.15	1.05508
intron_12_132843083_132844027	0.291279	Adrenal_Gland	0.935894	CHFR	intron_12_133419669_133420613	ENSG00000072609.18	1.05532
intron_12_57769956_57771974	0.291171	Adrenal_Gland	0.935894	METTL1	intron_12_58163739_58165757	ENSG00000037897.17	1.05556
intron_12_7499188_7501139	0.291379	Adrenal_Gland	0.935894	CD163	intron_12_7651784_7653735	ENSG00000177575.13	-1.0551
intron_1_12321964_12322536	0.291358	Adrenal_Gland	0.935894	VPS13D	intron_1_12382021_12382593	ENSG00000048707.15	-1.05515
intron_5_178146279_178147533	0.291217	Adrenal_Gland	0.935894	RMND5B	intron_5_177573280_177574534	ENSG00000145916.19	1.05546
intron_7_150998448_150998539	0.291312	Adrenal_Gland	0.935894	NOS3	intron_7_150695536_150695627	ENSG00000164867.11	1.05525
intron_15_101633728_101645087	0.329087	smultixcan	0.935906	TM2D3	intron_15_102173931_102185290	ENSG00000184277.13	-0.572111
intron_10_77835922_77841881	0.298215	Adipose_Subcutaneous	0.935909	DLG5	intron_10_79595680_79601639	ENSG00000151208.17	-1.04027
intron_11_1928037_1929810	0.298166	Adipose_Subcutaneous	0.935909	TNNT3	intron_11_1949267_1951040	ENSG00000130595.20	1.04037
intron_12_104068107_104079445	0.298125	Adipose_Subcutaneous	0.935909	HCFC2	intron_12_104461885_104473223	ENSG00000111727.12	1.04046
intron_14_94383241_94390457	0.298091	Adipose_Subcutaneous	0.935909	SERPINA1	intron_14_94849578_94856794	ENSG00000197249.14	-1.04054
intron_17_75658460_75662479	0.298066	Adipose_Subcutaneous	0.935909	RECQL5	intron_17_73654540_73658559	ENSG00000108469.15	-1.04059
intron_19_32933669_32937631	0.298097	Adipose_Subcutaneous	0.935909	CEP89	intron_19_33424575_33428537	ENSG00000121289.18	-1.04052
intron_22_50290597_50294719	0.298089	Adipose_Subcutaneous	0.935909	PLXNB2	intron_22_50729026_50733148	ENSG00000196576.16	1.04054
intron_3_132605205_132618634	0.298149	Adipose_Subcutaneous	0.935909	ACAD11	intron_3_132324049_132337478	ENSG00000240303.8	-1.04041
intron_3_132605205_132618634	0.298149	Adipose_Subcutaneous	0.935909	NPHP3-ACAD11	intron_3_132324049_132337478	ENSG00000274810.4	-1.04041
intron_3_4420146_4452876	0.298246	Adipose_Subcutaneous	0.935909	SUMF1	intron_3_4461830_4494560	ENSG00000144455.14	1.0402
intron_9_90867199_90874204	0.259672	Skin_Sun_Exposed_Lower_leg	0.935918	SYK	intron_9_93629481_93636486	ENSG00000165025.15	-1.12717
intron_11_65551474_65551548	0.269573	Skin_Not_Sun_Exposed_Suprapubic	0.935919	LTBP3	intron_11_65318945_65319019	ENSG00000168056.18	1.10405
intron_16_68255380_68255766	0.269593	Skin_Not_Sun_Exposed_Suprapubic	0.935919	PLA2G15	intron_16_68289283_68289669	ENSG00000103066.13	1.104
intron_16_68255380_68255891	0.269593	Skin_Not_Sun_Exposed_Suprapubic	0.935919	PLA2G15	intron_16_68289283_68289794	ENSG00000103066.13	-1.104
intron_1_964167_964349	0.269555	Skin_Not_Sun_Exposed_Suprapubic	0.935919	KLHL17	intron_1_899547_899729	ENSG00000187961.15	-1.10409
intron_1_964530_964963	0.269555	Skin_Not_Sun_Exposed_Suprapubic	0.935919	KLHL17	intron_1_899910_900343	ENSG00000187961.15	-1.10409
intron_17_82720363_82720761	0.302048	Ovary	0.93592	FN3KRP	intron_17_80678239_80678637	ENSG00000141560.15	1.03205
intron_17_82720363_82722804	0.302048	Ovary	0.93592	FN3KRP	intron_17_80678239_80680680	ENSG00000141560.15	-1.03205
intron_3_172509321_172511617	0.272451	Brain_Substantia_nigra	0.935922	TNFSF10	intron_3_172227111_172229407	ENSG00000121858.11	1.09744
intron_10_97451918_97452090	0.2497	Brain_Amygdala	0.935923	ZDHHC16	intron_10_99211675_99211847	ENSG00000171307.19	1.15108
intron_11_112155061_112163906	0.249756	Brain_Amygdala	0.935923	IL18	intron_11_112025784_112034629	ENSG00000150782.12	1.15094
intron_11_65455581_65455694	0.250998	Brain_Amygdala	0.935923	ENSG00000291174	intron_11_65223052_65223165	ENSG00000291174.1	-1.14793
intron_11_691598_694759	0.250359	Brain_Amygdala	0.935923	DEAF1	intron_11_691598_694759	ENSG00000177030.19	-1.14948
intron_11_72824842_72825302	0.2497	Brain_Amygdala	0.935923	ATG16L2	intron_11_72535887_72536347	ENSG00000168010.11	-1.15108
intron_11_72828776_72828883	0.251096	Brain_Amygdala	0.935923	ATG16L2	intron_11_72539821_72539928	ENSG00000168010.11	1.14769
intron_11_72828984_72829303	0.251096	Brain_Amygdala	0.935923	ATG16L2	intron_11_72540029_72540348	ENSG00000168010.11	-1.14769
intron_11_85720959_85727896	0.249862	Brain_Amygdala	0.935923	SYTL2	intron_11_85432002_85438939	ENSG00000137501.18	-1.15068
intron_14_91114528_91157639	0.250086	Brain_Amygdala	0.935923	DGLUCY	intron_14_91580872_91623983	ENSG00000133943.21	-1.15014
intron_15_72347758_72348048	0.251713	Brain_Amygdala	0.935923	HEXA	intron_15_72640099_72640389	ENSG00000213614.11	1.1462
intron_16_18789118_18790244	0.251357	Brain_Amygdala	0.935923	RPS15A	intron_16_18800440_18801566	ENSG00000134419.15	1.14706
intron_16_89101347_89102604	0.249862	Brain_Amygdala	0.935923	ACSF3	intron_16_89167755_89169012	ENSG00000176715.17	1.15068
intron_17_82157948_82163200	0.251801	Brain_Amygdala	0.935923	CCDC57	intron_17_80115824_80121076	ENSG00000176155.21	-1.14599
intron_19_1495607_1496285	0.250466	Brain_Amygdala	0.935923	REEP6	intron_19_1495606_1496284	ENSG00000115255.12	1.14922
intron_19_48625076_48625891	0.250144	Brain_Amygdala	0.935923	SPHK2	intron_19_49128333_49129148	ENSG00000063176.16	-1.15
intron_1_111441389_111441499	0.251182	Brain_Amygdala	0.935923	WDR77	intron_1_111984011_111984121	ENSG00000116455.14	-1.14748
intron_1_111441389_111442025	0.251182	Brain_Amygdala	0.935923	WDR77	intron_1_111984011_111984647	ENSG00000116455.14	1.14748
intron_1_19655200_19655324	0.251519	Brain_Amygdala	0.935923	MICOS10-NBL1	intron_1_19981693_19981817	ENSG00000270136.6	-1.14667
intron_1_19655200_19655324	0.251519	Brain_Amygdala	0.935923	NBL1	intron_1_19981693_19981817	ENSG00000158747.15	-1.14667
intron_1_225862351_225862455	0.250907	Brain_Amygdala	0.935923	TMEM63A	intron_1_226050051_226050155	ENSG00000196187.12	1.14815
intron_1_244835756_244841944	0.249962	Brain_Amygdala	0.935923	COX20	intron_1_244999058_245005246	ENSG00000203667.10	-1.15044
intron_1_244836520_244841944	0.249962	Brain_Amygdala	0.935923	COX20	intron_1_244999822_245005246	ENSG00000203667.10	-1.15044
intron_1_28229023_28230131	0.251864	Brain_Amygdala	0.935923	DNAJC8	intron_1_28555534_28556642	ENSG00000126698.11	1.14583
intron_1_28230252_28232921	0.251864	Brain_Amygdala	0.935923	DNAJC8	intron_1_28556763_28559432	ENSG00000126698.11	1.14583
intron_1_88786213_88804391	0.251654	Brain_Amygdala	0.935923	PKN2	intron_1_89251896_89270074	ENSG00000065243.20	1.14634
intron_2_182168290_182185892	0.24952	Brain_Amygdala	0.935923	PDE1A	intron_2_183033017_183050619	ENSG00000115252.19	-1.15152
intron_2_70059680_70083538	0.251426	Brain_Amygdala	0.935923	PCBP1-AS1	intron_2_70286812_70310670	ENSG00000179818.17	1.14689
intron_2_9412405_9418626	0.249814	Brain_Amygdala	0.935923	ITGB1BP1	intron_2_9552534_9558755	ENSG00000119185.13	1.1508
intron_3_124395343_124398697	0.251738	Brain_Amygdala	0.935923	KALRN	intron_3_124114190_124117544	ENSG00000160145.16	1.14614
intron_3_15568586_15571668	0.250799	Brain_Amygdala	0.935923	HACL1	intron_3_15610093_15613175	ENSG00000131373.15	-1.14841
intron_3_28316859_28319509	0.250411	Brain_Amygdala	0.935923	CMC1	intron_3_28358350_28361000	ENSG00000187118.14	-1.14935
intron_3_40446847_40451705	0.251442	Brain_Amygdala	0.935923	ENTPD3-AS1	intron_3_40488338_40493196	ENSG00000223797.8	1.14685
intron_4_158271563_158272069	0.251567	Brain_Amygdala	0.935923	AIDAP2	intron_4_159192715_159193221	ENSG00000251429.1	-1.14655
intron_5_170968377_171028872	0.251442	Brain_Amygdala	0.935923	RANBP17	intron_5_170395381_170455876	ENSG00000204764.14	-1.14685
intron_5_91102340_91150030	0.250227	Brain_Amygdala	0.935923	ADGRV1	intron_5_90398157_90445847	ENSG00000164199.18	1.1498
intron_7_140034331_140037715	0.251442	Brain_Amygdala	0.935923	PARP12	intron_7_139734131_139737515	ENSG00000059378.13	1.14685
intron_7_16646304_16665437	0.251555	Brain_Amygdala	0.935923	BZW2	intron_7_16685929_16705062	ENSG00000136261.16	-1.14658
intron_7_5190493_5193118	0.250144	Brain_Amygdala	0.935923	WIPI2	intron_7_5230124_5232749	ENSG00000157954.15	1.15
intron_8_109557042_109560838	0.250677	Brain_Amygdala	0.935923	EBAG9	intron_8_110569271_110573067	ENSG00000147654.16	-1.14871
intron_8_58589558_58590007	0.251346	Brain_Amygdala	0.935923	NSMAF	intron_8_59502117_59502566	ENSG00000035681.9	1.14709
intron_8_58589575_58590007	0.251346	Brain_Amygdala	0.935923	NSMAF	intron_8_59502134_59502566	ENSG00000035681.9	-1.14709
intron_8_66452105_66453710	0.251442	Brain_Amygdala	0.935923	ADHFE1	intron_8_67364340_67365945	ENSG00000147576.17	1.14685
intron_8_66452105_66453710	0.251442	Brain_Amygdala	0.935923	ENSG00000285791	intron_8_67364340_67365945	ENSG00000285791.1	1.14685
intron_8_66452105_66454059	0.251442	Brain_Amygdala	0.935923	ADHFE1	intron_8_67364340_67366294	ENSG00000147576.17	-1.14685
intron_8_66473938_66474793	0.251442	Brain_Amygdala	0.935923	ENSG00000285791	intron_8_67386173_67387028	ENSG00000285791.1	1.14685
intron_9_108906485_108908305	0.251058	Brain_Amygdala	0.935923	ELP1	intron_9_111668765_111670585	ENSG00000070061.16	-1.14778
intron_9_136416391_136416951	0.249707	Brain_Amygdala	0.935923	PMPCA	intron_9_139310843_139311403	ENSG00000165688.14	-1.15106
intron_15_25093974_25095627	0.235359	Spleen	0.93593	SNHG14	intron_15_25339121_25340774	ENSG00000224078.15	-1.18667
intron_12_122762929_122765304	0.229549	Pituitary	0.93594	DENR	intron_12_123247476_123249851	ENSG00000139726.11	-1.20152
intron_12_132861634_132870724	0.229635	Pituitary	0.93594	CHFR	intron_12_133438220_133447310	ENSG00000072609.18	1.2013
intron_14_103563379_103571623	0.229618	Pituitary	0.93594	COA8	intron_14_104029716_104037960	ENSG00000256053.9	1.20134
intron_15_63062645_63064064	0.229666	Pituitary	0.93594	TPM1	intron_15_63354844_63356263	ENSG00000140416.24	1.20122
intron_15_63062645_63071090	0.229666	Pituitary	0.93594	TPM1	intron_15_63354844_63363289	ENSG00000140416.24	-1.20122
intron_16_31705472_31705890	0.229651	Pituitary	0.93594	ENSG00000290927	intron_16_31716793_31717211	ENSG00000290927.1	1.20126
intron_1_197347479_197356831	0.229274	Pituitary	0.93594	CRB1	intron_1_197316609_197325961	ENSG00000134376.17	1.20223
intron_1_31668855_31669811	0.229581	Pituitary	0.93594	COL16A1	intron_1_32134456_32135412	ENSG00000084636.18	-1.20144
intron_1_31668855_31670602	0.229581	Pituitary	0.93594	COL16A1	intron_1_32134456_32136203	ENSG00000084636.18	1.20144
intron_21_41250901_41257158	0.229581	Pituitary	0.93594	BACE2	intron_21_42622828_42629085	ENSG00000182240.16	-1.20144
intron_7_44759460_44760151	0.229514	Pituitary	0.93594	ZMIZ2	intron_7_44799059_44799750	ENSG00000122515.16	-1.20161
intron_7_44759460_44760425	0.229514	Pituitary	0.93594	ZMIZ2	intron_7_44799059_44800024	ENSG00000122515.16	1.20161
intron_7_44760228_44760425	0.229514	Pituitary	0.93594	ZMIZ2	intron_7_44799827_44800024	ENSG00000122515.16	1.20161
intron_7_64666285_64691248	0.229326	Pituitary	0.93594	ZNF107	intron_7_64126663_64151626	ENSG00000196247.13	-1.2021
intron_2_111248241_111344061	0.329115	smultixcan	0.935941	MIR4435-2HG	intron_2_112005818_112101638	ENSG00000172965.17	0.645059
intron_3_140176073_140403629	0.32911	smultixcan	0.935941	CLSTN2	intron_3_139894915_140122471	ENSG00000158258.16	-0.975907
intron_10_123842488_123862614	0.327994	Cells_Cultured_fibroblasts	0.935943	CPXM2	intron_10_125602004_125622130	ENSG00000121898.13	0.978163
intron_10_5758992_5761290	0.328383	Cells_Cultured_fibroblasts	0.935943	TASOR2	intron_10_5800955_5803253	ENSG00000108021.22	-0.977376
intron_10_78040225_78040615	0.327757	Cells_Cultured_fibroblasts	0.935943	RPS24	intron_10_79799983_79800373	ENSG00000138326.21	0.978641
intron_11_504996_506609	0.327338	Cells_Cultured_fibroblasts	0.935943	RNH1	intron_11_504996_506609	ENSG00000023191.17	0.97949
intron_11_67428623_67429120	0.327792	Cells_Cultured_fibroblasts	0.935943	RPS6KB2	intron_11_67196094_67196591	ENSG00000175634.15	0.978571
intron_11_834591_836063	0.328371	Cells_Cultured_fibroblasts	0.935943	CD151	intron_11_834591_836063	ENSG00000177697.19	0.977401
intron_12_50796009_50809456	0.32757	Cells_Cultured_fibroblasts	0.935943	ATF1	intron_12_51189792_51203239	ENSG00000123268.9	0.979021
intron_13_113229519_113229642	0.32757	Cells_Cultured_fibroblasts	0.935943	CUL4A	intron_13_113883833_113883956	ENSG00000139842.15	0.979021
intron_13_113229519_113233177	0.32757	Cells_Cultured_fibroblasts	0.935943	CUL4A	intron_13_113883833_113887491	ENSG00000139842.15	-0.979021
intron_14_75038412_75039911	0.328103	Cells_Cultured_fibroblasts	0.935943	MLH3	intron_14_75505115_75506614	ENSG00000119684.16	-0.977941
intron_15_90903734_90904190	0.328383	Cells_Cultured_fibroblasts	0.935943	MAN2A2	intron_15_91446964_91447420	ENSG00000196547.15	0.977376
intron_16_3671791_3672700	0.327606	Cells_Cultured_fibroblasts	0.935943	TRAP1	intron_16_3721792_3722701	ENSG00000126602.11	-0.978947
intron_16_58547682_58549719	0.328184	Cells_Cultured_fibroblasts	0.935943	CNOT1	intron_16_58581586_58583623	ENSG00000125107.19	-0.977778
intron_17_36511455_36512658	0.328024	Cells_Cultured_fibroblasts	0.935943	MYO19	intron_17_34867294_34868501	ENSG00000278259.5	0.978102
intron_17_66183307_66191997	0.328215	Cells_Cultured_fibroblasts	0.935943	CEP112	intron_17_64179425_64188115	ENSG00000154240.18	-0.977716
intron_18_48619745_48636614	0.327643	Cells_Cultured_fibroblasts	0.935943	CTIF	intron_18_46146116_46162985	ENSG00000134030.14	0.978873
intron_18_79486630_79527528	0.328203	Cells_Cultured_fibroblasts	0.935943	NFATC1	intron_18_77246630_77287528	ENSG00000131196.18	-0.97774
intron_19_39169757_39173576	0.327717	Cells_Cultured_fibroblasts	0.935943	PAK4	intron_19_39660397_39664216	ENSG00000130669.17	0.978723
intron_19_56414440_56422891	0.327868	Cells_Cultured_fibroblasts	0.935943	ZNF583	intron_19_56925809_56934260	ENSG00000198440.9	0.978417
intron_19_8305156_8308149	0.327288	Cells_Cultured_fibroblasts	0.935943	CD320	intron_19_8370040_8373033	ENSG00000167775.11	0.979592
intron_19_8316645_8320857	0.327945	Cells_Cultured_fibroblasts	0.935943	ENSG00000167774	intron_19_8381529_8385741	ENSG00000167774.2	-0.978261
intron_19_8316645_8320857	0.327945	Cells_Cultured_fibroblasts	0.935943	NDUFA7	intron_19_8381529_8385741	ENSG00000267855.6	-0.978261
intron_19_8319394_8320857	0.327945	Cells_Cultured_fibroblasts	0.935943	NDUFA7	intron_19_8384278_8385741	ENSG00000267855.6	0.978261
intron_1_202766504_202766926	0.327021	Cells_Cultured_fibroblasts	0.935943	KDM5B	intron_1_202735632_202736054	ENSG00000117139.18	0.980132
intron_1_202767060_202773118	0.327021	Cells_Cultured_fibroblasts	0.935943	KDM5B	intron_1_202736188_202742246	ENSG00000117139.18	-0.980132
intron_1_206593793_206595718	0.328371	Cells_Cultured_fibroblasts	0.935943	EIF2D	intron_1_206767142_206769067	ENSG00000143486.16	0.977401
intron_1_230997267_231000138	0.327792	Cells_Cultured_fibroblasts	0.935943	ARV1	intron_1_231133013_231135884	ENSG00000173409.14	0.978571
intron_21_16194633_16231056	0.327417	Cells_Cultured_fibroblasts	0.935943	MIR99AHG	intron_21_17566953_17603376	ENSG00000215386.15	-0.97933
intron_22_20115447_20115672	0.327498	Cells_Cultured_fibroblasts	0.935943	TRMT2A	intron_22_20102970_20103195	ENSG00000099899.16	0.979167
intron_22_45166430_45168168	0.327152	Cells_Cultured_fibroblasts	0.935943	NUP50	intron_22_45562311_45564049	ENSG00000093000.19	-0.979866
intron_2_234272_247538	0.327288	Cells_Cultured_fibroblasts	0.935943	SH3YL1	intron_2_234272_247538	ENSG00000035115.22	0.979592
intron_2_24957974_24958547	0.327288	Cells_Cultured_fibroblasts	0.935943	DNAJC27	intron_2_25180843_25181416	ENSG00000115137.12	0.979592
intron_2_24957974_24963405	0.327288	Cells_Cultured_fibroblasts	0.935943	DNAJC27	intron_2_25180843_25186274	ENSG00000115137.12	-0.979592
intron_3_3144710_3146430	0.327663	Cells_Cultured_fibroblasts	0.935943	TRNT1	intron_3_3186394_3188114	ENSG00000072756.18	0.978832
intron_3_51944910_51944998	0.327735	Cells_Cultured_fibroblasts	0.935943	PARP3	intron_3_51978926_51979014	ENSG00000041880.15	0.978686
intron_3_58806456_58831686	0.327754	Cells_Cultured_fibroblasts	0.935943	CFAP20DC	intron_3_58792182_58817412	ENSG00000163689.21	0.978648
intron_4_119217673_119239218	0.326893	Cells_Cultured_fibroblasts	0.935943	USP53	intron_4_120138828_120160373	ENSG00000145390.12	-0.980392
intron_5_145760525_145764931	0.327206	Cells_Cultured_fibroblasts	0.935943	PRELID2	intron_5_145140088_145144494	ENSG00000186314.12	0.979757
intron_5_154034967_154038293	0.327717	Cells_Cultured_fibroblasts	0.935943	FAM114A2	intron_5_153414527_153417853	ENSG00000055147.19	-0.978723
intron_5_154034967_154038857	0.327717	Cells_Cultured_fibroblasts	0.935943	FAM114A2	intron_5_153414527_153418417	ENSG00000055147.19	0.978723
intron_5_71562895_71564754	0.328103	Cells_Cultured_fibroblasts	0.935943	BDP1	intron_5_70858722_70860581	ENSG00000145734.20	0.977941
intron_6_158033680_158043316	0.328243	Cells_Cultured_fibroblasts	0.935943	SYNJ2	intron_6_158454712_158464348	ENSG00000078269.15	-0.977658
intron_7_102364411_102375823	0.327945	Cells_Cultured_fibroblasts	0.935943	PRKRIP1	intron_7_102004858_102016270	ENSG00000128563.13	0.978261
intron_7_140026348_140027276	0.328308	Cells_Cultured_fibroblasts	0.935943	PARP12	intron_7_139726148_139727076	ENSG00000059378.13	0.977528
intron_7_140027406_140028613	0.328308	Cells_Cultured_fibroblasts	0.935943	PARP12	intron_7_139727206_139728413	ENSG00000059378.13	0.977528
intron_8_123030716_123041970	0.32757	Cells_Cultured_fibroblasts	0.935943	DERL1	intron_8_124042956_124054210	ENSG00000136986.10	-0.979021
intron_9_75140932_75146683	0.326877	Cells_Cultured_fibroblasts	0.935943	OSTF1	intron_9_77755848_77761599	ENSG00000134996.12	0.980424
intron_9_91360440_91361628	0.327392	Cells_Cultured_fibroblasts	0.935943	AUH	intron_9_94122722_94123910	ENSG00000148090.12	-0.979381
intron_19_12774897_12775405	0.318129	Esophagus_Muscularis	0.935945	HOOK2	intron_19_12885711_12886219	ENSG00000095066.12	-0.99831
intron_1_11819554_11822695	0.318124	Esophagus_Muscularis	0.935945	CLCN6	intron_1_11879611_11882752	ENSG00000011021.23	0.998319
intron_3_53235174_53237797	0.239407	Esophagus_Mucosa	0.93595	TKT	intron_3_53269190_53271813	ENSG00000163931.17	-1.17647
intron_3_53235174_53240251	0.239407	Esophagus_Mucosa	0.93595	TKT	intron_3_53269190_53274267	ENSG00000163931.17	1.17647
intron_4_140369350_140373263	0.329128	smultixcan	0.935956	SCOC-AS1	intron_4_141290504_141294417	ENSG00000196951.13	0.975871
intron_17_81891833_81893552	0.317456	Breast_Mammary_Tissue	0.935957	ANAPC11	intron_17_79849709_79851428	ENSG00000141552.18	-0.9997
intron_11_110258189_110263960	0.29658	Brain_Nucleus_accumbens_basal_ganglia	0.935957	RDX	intron_11_110128914_110134685	ENSG00000137710.17	1.0438
intron_12_122483563_122489386	0.296431	Brain_Nucleus_accumbens_basal_ganglia	0.935957	ZCCHC8	intron_12_122968110_122973933	ENSG00000033030.15	1.04412
intron_12_30710470_30711566	0.296664	Brain_Nucleus_accumbens_basal_ganglia	0.935957	CAPRIN2	intron_12_30863404_30864500	ENSG00000110888.19	1.04361
intron_12_30710514_30711566	0.296664	Brain_Nucleus_accumbens_basal_ganglia	0.935957	CAPRIN2	intron_12_30863448_30864500	ENSG00000110888.19	-1.04361
intron_12_48135038_48137721	0.296082	Brain_Nucleus_accumbens_basal_ganglia	0.935957	PFKM	intron_12_48528821_48531504	ENSG00000152556.17	-1.04487
intron_12_56323913_56324037	0.296591	Brain_Nucleus_accumbens_basal_ganglia	0.935957	PAN2	intron_12_56717697_56717821	ENSG00000135473.16	-1.04377
intron_12_56344135_56346146	0.296591	Brain_Nucleus_accumbens_basal_ganglia	0.935957	STAT2	intron_12_56737919_56739930	ENSG00000170581.15	1.04377
intron_13_95860883_95863629	0.296644	Brain_Nucleus_accumbens_basal_ganglia	0.935957	UGGT2	intron_13_96513137_96515883	ENSG00000102595.21	-1.04366
intron_14_104771816_104772365	0.296575	Brain_Nucleus_accumbens_basal_ganglia	0.935957	AKT1	intron_14_105238153_105238702	ENSG00000142208.18	-1.04381
intron_14_44903613_44904395	0.296404	Brain_Nucleus_accumbens_basal_ganglia	0.935957	C14orf28	intron_14_45372816_45373598	ENSG00000179476.8	1.04418
intron_19_35160801_35164156	0.296103	Brain_Nucleus_accumbens_basal_ganglia	0.935957	FXYD5	intron_19_35651704_35655059	ENSG00000089327.15	1.04483
intron_1_51748398_51750145	0.296414	Brain_Nucleus_accumbens_basal_ganglia	0.935957	OSBPL9	intron_1_52214070_52215817	ENSG00000117859.19	1.04415
intron_1_88962145_88964556	0.296431	Brain_Nucleus_accumbens_basal_ganglia	0.935957	KYAT3	intron_1_89427828_89430239	ENSG00000137944.18	-1.04412
intron_1_88962145_88964829	0.296431	Brain_Nucleus_accumbens_basal_ganglia	0.935957	KYAT3	intron_1_89427828_89430512	ENSG00000137944.18	1.04412
intron_20_35627413_35630439	0.296082	Brain_Nucleus_accumbens_basal_ganglia	0.935957	CPNE1	intron_20_34215335_34218361	ENSG00000214078.13	1.04487
intron_2_25237005_25239130	0.296381	Brain_Nucleus_accumbens_basal_ganglia	0.935957	DNMT3A	intron_2_25459874_25461999	ENSG00000119772.19	1.04423
intron_3_48564422_48564783	0.296431	Brain_Nucleus_accumbens_basal_ganglia	0.935957	COL7A1	intron_3_48601855_48602216	ENSG00000114270.18	-1.04412
intron_7_44834562_44835529	0.296307	Brain_Nucleus_accumbens_basal_ganglia	0.935957	H2AZ2	intron_7_44874161_44875128	ENSG00000105968.19	-1.04439
intron_8_47673941_47700403	0.295939	Brain_Nucleus_accumbens_basal_ganglia	0.935957	SPIDR	intron_8_48586503_48612965	ENSG00000164808.17	1.04518
intron_9_120471878_120477350	0.296345	Brain_Nucleus_accumbens_basal_ganglia	0.935957	CDK5RAP2	intron_9_123234156_123239628	ENSG00000136861.19	1.0443
intron_10_87880438_87925513	0.26628	Stomach	0.93596	PTEN	intron_10_89640195_89685270	ENSG00000171862.14	-1.11167
intron_19_39972244_39972369	0.266224	Stomach	0.93596	PSMC4	intron_19_40478151_40478276	ENSG00000013275.8	1.1118
intron_19_4534095_4535165	0.26626	Stomach	0.93596	PLIN5	intron_19_4534107_4535177	ENSG00000214456.8	-1.11172
intron_10_11952249_11955232	0.240145	Esophagus_Mucosa	0.935961	UPF2	intron_10_11994248_11997231	ENSG00000151461.20	1.17462
intron_10_133384212_133388956	0.240977	Esophagus_Mucosa	0.935961	ENSG00000254536	intron_10_135197716_135202460	ENSG00000254536.2	1.17255
intron_10_133384212_133388956	0.240977	Esophagus_Mucosa	0.935961	PAOX	intron_10_135197716_135202460	ENSG00000148832.16	1.17255
intron_10_75234992_75235060	0.242544	Esophagus_Mucosa	0.935961	COMTD1	intron_10_76994750_76994818	ENSG00000165644.11	1.16865
intron_10_75235178_75235267	0.242544	Esophagus_Mucosa	0.935961	COMTD1	intron_10_76994936_76995025	ENSG00000165644.11	-1.16865
intron_11_111737569_111742053	0.239702	Esophagus_Mucosa	0.935961	PPP2R1B	intron_11_111608293_111612777	ENSG00000137713.16	1.17573
intron_11_430179_430269	0.243963	Esophagus_Mucosa	0.935961	ANO9	intron_11_430179_430269	ENSG00000185101.13	1.16514
intron_11_430403_431694	0.243963	Esophagus_Mucosa	0.935961	ANO9	intron_11_430403_431694	ENSG00000185101.13	1.16514
intron_11_64368260_64368468	0.243015	Esophagus_Mucosa	0.935961	RPS6KA4	intron_11_64135732_64135940	ENSG00000162302.13	1.16748
intron_11_70348420_70349923	0.24413	Esophagus_Mucosa	0.935961	PPFIA1	intron_11_70194526_70196029	ENSG00000131626.19	-1.16473
intron_11_71478469_71480755	0.240007	Esophagus_Mucosa	0.935961	NADSYN1	intron_11_71189515_71191801	ENSG00000172890.13	-1.17497
intron_11_71481404_71481923	0.240049	Esophagus_Mucosa	0.935961	NADSYN1	intron_11_71192450_71192969	ENSG00000172890.13	1.17486
intron_12_120223833_120224151	0.24043	Esophagus_Mucosa	0.935961	PXN	intron_12_120661636_120661954	ENSG00000089159.17	-1.17391
intron_12_132105304_132108572	0.243921	Esophagus_Mucosa	0.935961	ENSG00000291171	intron_12_132589849_132593117	ENSG00000291171.1	-1.16524
intron_12_132105304_132108572	0.243921	Esophagus_Mucosa	0.935961	EP400P1	intron_12_132589849_132593117	ENSG00000185684.18	-1.16524
intron_12_133192003_133202144	0.24381	Esophagus_Mucosa	0.935961	ZNF268	intron_12_133768589_133778730	ENSG00000090612.22	1.16552
intron_12_15651006_15654145	0.24152	Esophagus_Mucosa	0.935961	EPS8	intron_12_15803940_15807079	ENSG00000151491.14	-1.1712
intron_12_47798652_47798785	0.239685	Esophagus_Mucosa	0.935961	HDAC7	intron_12_48192435_48192568	ENSG00000061273.18	1.17578
intron_12_47798972_47819767	0.239685	Esophagus_Mucosa	0.935961	HDAC7	intron_12_48192755_48213550	ENSG00000061273.18	-1.17578
intron_12_55997723_56002212	0.242675	Esophagus_Mucosa	0.935961	SUOX	intron_12_56391507_56395996	ENSG00000139531.13	1.16833
intron_13_49266003_49267490	0.240931	Esophagus_Mucosa	0.935961	CDADC1	intron_13_49840139_49841626	ENSG00000102543.14	-1.17266
intron_14_104993064_104994598	0.242382	Esophagus_Mucosa	0.935961	CLBA1	intron_14_105459401_105460935	ENSG00000140104.14	-1.16905
intron_14_24000933_24001033	0.24373	Esophagus_Mucosa	0.935961	DHRS4L2	intron_14_24470142_24470242	ENSG00000187630.18	-1.16571
intron_14_73573590_73574908	0.242138	Esophagus_Mucosa	0.935961	ACOT2	intron_14_74040294_74041612	ENSG00000119673.16	-1.16966
intron_14_77679970_77694738	0.243778	Esophagus_Mucosa	0.935961	ALKBH1	intron_14_78146313_78161081	ENSG00000100601.10	-1.1656
intron_15_100572065_100573651	0.240905	Esophagus_Mucosa	0.935961	LINS1	intron_15_101112270_101113856	ENSG00000140471.17	-1.17273
intron_15_58988068_59030804	0.242061	Esophagus_Mucosa	0.935961	RNF111	intron_15_59280267_59323003	ENSG00000157450.16	-1.16985
intron_15_90959998_90960328	0.240102	Esophagus_Mucosa	0.935961	RCCD1	intron_15_91503228_91503558	ENSG00000166965.13	1.17473
intron_16_1823037_1826712	0.243256	Esophagus_Mucosa	0.935961	HAGH	intron_16_1873038_1876713	ENSG00000063854.13	1.16689
intron_16_4474166_4474410	0.242227	Esophagus_Mucosa	0.935961	NMRAL1	intron_16_4524167_4524411	ENSG00000153406.14	1.16944
intron_16_53470922_53479154	0.241915	Esophagus_Mucosa	0.935961	RBL2	intron_16_53504834_53513066	ENSG00000103479.17	1.17021
intron_16_69986509_69989956	0.242589	Esophagus_Mucosa	0.935961	ENSG00000290459	intron_16_70020412_70023859	ENSG00000290459.1	-1.16854
intron_16_69986509_69989956	0.242589	Esophagus_Mucosa	0.935961	PDXDC2P-NPIPB14P	intron_16_70020412_70023859	ENSG00000196696.14	-1.16854
intron_16_69986509_69990597	0.242589	Esophagus_Mucosa	0.935961	PDXDC2P-NPIPB14P	intron_16_70020412_70024500	ENSG00000196696.14	1.16854
intron_16_69986509_69996069	0.242589	Esophagus_Mucosa	0.935961	NPIPB14P	intron_16_70020412_70029972	ENSG00000226232.9	-1.16854
intron_16_69990683_69996069	0.242589	Esophagus_Mucosa	0.935961	PDXDC2P-NPIPB14P	intron_16_70024586_70029972	ENSG00000196696.14	1.16854
intron_16_74695759_74700453	0.242411	Esophagus_Mucosa	0.935961	MLKL	intron_16_74729657_74734351	ENSG00000168404.13	-1.16898
intron_16_78099885_78108423	0.242874	Esophagus_Mucosa	0.935961	WWOX	intron_16_78133782_78142320	ENSG00000186153.18	-1.16783
intron_16_85710307_85735190	0.24244	Esophagus_Mucosa	0.935961	C16orf74	intron_16_85743913_85768796	ENSG00000154102.11	-1.16891
intron_16_87347250_87358411	0.242922	Esophagus_Mucosa	0.935961	FBXO31	intron_16_87380856_87392017	ENSG00000103264.18	1.16771
intron_17_1772075_1775058	0.241311	Esophagus_Mucosa	0.935961	SERPINF1	intron_17_1675369_1678352	ENSG00000132386.11	-1.17172
intron_17_1772075_1775063	0.242511	Esophagus_Mucosa	0.935961	SERPINF1	intron_17_1675369_1678357	ENSG00000132386.11	1.16873
intron_17_29082438_29085604	0.240551	Esophagus_Mucosa	0.935961	MYO18A	intron_17_27409456_27412622	ENSG00000196535.20	-1.17361
intron_17_3610972_3615337	0.241144	Esophagus_Mucosa	0.935961	ENSG00000262304	intron_17_3514266_3518631	ENSG00000262304.2	1.17213
intron_17_3610972_3615337	0.241144	Esophagus_Mucosa	0.935961	SHPK	intron_17_3514266_3518631	ENSG00000197417.9	1.17213
intron_17_38897071_38898412	0.24381	Esophagus_Mucosa	0.935961	LASP1	intron_17_37053324_37054665	ENSG00000002834.18	1.16552
intron_17_40482416_40484484	0.239533	Esophagus_Mucosa	0.935961	TNS4	intron_17_38638668_38640736	ENSG00000131746.13	-1.17616
intron_17_44176642_44181623	0.242163	Esophagus_Mucosa	0.935961	ASB16-AS1	intron_17_42254010_42258991	ENSG00000267080.8	-1.1696
intron_17_45398047_45402714	0.241141	Esophagus_Mucosa	0.935961	ARHGAP27	intron_17_43475413_43480080	ENSG00000159314.13	-1.17214
intron_17_50346275_50353630	0.243981	Esophagus_Mucosa	0.935961	XYLT2	intron_17_48423636_48430991	ENSG00000015532.10	-1.16509
intron_17_65535721_65536320	0.241427	Esophagus_Mucosa	0.935961	AXIN2	intron_17_63531839_63532438	ENSG00000168646.14	1.17143
intron_17_74864564_74864824	0.243109	Esophagus_Mucosa	0.935961	FDXR	intron_17_72860686_72860946	ENSG00000161513.12	-1.16725
intron_17_7582531_7583918	0.240815	Esophagus_Mucosa	0.935961	ENSG00000233223	intron_17_7485849_7487236	ENSG00000233223.5	1.17295
intron_18_14234815_14242140	0.244142	Esophagus_Mucosa	0.935961	ANKRD20A5P	intron_18_14234814_14242139	ENSG00000186481.17	1.1647
intron_18_14234815_14243012	0.244142	Esophagus_Mucosa	0.935961	ENSG00000283294	intron_18_14234814_14243011	ENSG00000283294.2	-1.1647
intron_19_1270882_1270928	0.241764	Esophagus_Mucosa	0.935961	CIRBP	intron_19_1270881_1270927	ENSG00000099622.14	1.17059
intron_19_19501416_19502331	0.239865	Esophagus_Mucosa	0.935961	GATAD2A	intron_19_19612225_19613140	ENSG00000167491.18	-1.17532
intron_19_32464784_32467474	0.242311	Esophagus_Mucosa	0.935961	DPY19L3	intron_19_32955690_32958380	ENSG00000178904.19	-1.16923
intron_19_3527062_3527631	0.242416	Esophagus_Mucosa	0.935961	FZR1	intron_19_3527060_3527629	ENSG00000105325.15	1.16897
intron_19_39826987_39827285	0.242436	Esophagus_Mucosa	0.935961	DYRK1B	intron_19_40317627_40317925	ENSG00000105204.14	-1.16892
intron_19_40205599_40205911	0.242001	Esophagus_Mucosa	0.935961	MAP3K10	intron_19_40711506_40711818	ENSG00000130758.8	-1.17
intron_19_45617697_45619060	0.243662	Esophagus_Mucosa	0.935961	EML2	intron_19_46120955_46122318	ENSG00000125746.18	1.16588
intron_19_49666799_49667019	0.243807	Esophagus_Mucosa	0.935961	BCL2L12	intron_19_50170056_50170276	ENSG00000126453.11	-1.16553
intron_19_52002281_52003697	0.241123	Esophagus_Mucosa	0.935961	ZNF615	intron_19_52505534_52506950	ENSG00000197619.15	-1.17219
intron_19_52891346_52893384	0.241108	Esophagus_Mucosa	0.935961	ZNF320	intron_19_53394599_53396637	ENSG00000182986.15	1.17222
intron_19_58230462_58243965	0.24188	Esophagus_Mucosa	0.935961	ENSG00000283515	intron_19_58741828_58755331	ENSG00000283515.1	-1.1703
intron_19_58230462_58243965	0.24188	Esophagus_Mucosa	0.935961	ZNF544	intron_19_58741828_58755331	ENSG00000198131.15	-1.1703
intron_19_719657_726138	0.241915	Esophagus_Mucosa	0.935961	PALM	intron_19_719657_726138	ENSG00000099864.18	1.17021
intron_19_7647247_7647354	0.244067	Esophagus_Mucosa	0.935961	ENSG00000268400	intron_19_7712133_7712240	ENSG00000268400.6	-1.16488
intron_19_7647247_7647354	0.244067	Esophagus_Mucosa	0.935961	STXBP2	intron_19_7712133_7712240	ENSG00000076944.18	-1.16488
intron_1_151761552_151762105	0.243475	Esophagus_Mucosa	0.935961	MRPL9	intron_1_151734028_151734581	ENSG00000143436.11	1.16635
intron_1_204228228_204228728	0.239922	Esophagus_Mucosa	0.935961	PLEKHA6	intron_1_204197356_204197856	ENSG00000143850.16	1.17518
intron_1_210239608_210241558	0.239922	Esophagus_Mucosa	0.935961	SERTAD4	intron_1_210412953_210414903	ENSG00000082497.12	-1.17518
intron_1_210239608_210245800	0.239922	Esophagus_Mucosa	0.935961	SERTAD4	intron_1_210412953_210419145	ENSG00000082497.12	1.17518
intron_1_223134864_223137178	0.242854	Esophagus_Mucosa	0.935961	TLR5	intron_1_223308206_223310520	ENSG00000187554.14	1.16788
intron_1_231366475_231367569	0.243244	Esophagus_Mucosa	0.935961	EGLN1	intron_1_231502221_231503315	ENSG00000135766.9	1.16692
intron_1_231366475_231367569	0.243244	Esophagus_Mucosa	0.935961	ENSG00000287856	intron_1_231502221_231503315	ENSG00000287856.1	1.16692
intron_1_32634072_32634702	0.244333	Esophagus_Mucosa	0.935961	ZBTB8OS	intron_1_33099673_33100303	ENSG00000176261.16	-1.16422
intron_1_36321778_36322367	0.244308	Esophagus_Mucosa	0.935961	SH3D21	intron_1_36787379_36787968	ENSG00000214193.11	-1.16429
intron_1_6212733_6213066	0.243856	Esophagus_Mucosa	0.935961	RNF207	intron_1_6272793_6273126	ENSG00000158286.13	-1.1654
intron_1_850351_851927	0.241427	Esophagus_Mucosa	0.935961	LINC01128	intron_1_785731_787307	ENSG00000228794.12	-1.17143
intron_1_852766_853391	0.24352	Esophagus_Mucosa	0.935961	LINC01128	intron_1_788146_788771	ENSG00000228794.12	-1.16623
intron_20_38213743_38216860	0.241094	Esophagus_Mucosa	0.935961	KIAA1755	intron_20_36842145_36845262	ENSG00000149633.12	-1.17226
intron_22_38656750_38665546	0.24146	Esophagus_Mucosa	0.935961	CBY1	intron_22_39052755_39061551	ENSG00000100211.12	1.17135
intron_22_50249516_50249635	0.241972	Esophagus_Mucosa	0.935961	HDAC10	intron_22_50687945_50688064	ENSG00000100429.18	-1.17007
intron_2_119679225_119680832	0.241657	Esophagus_Mucosa	0.935961	TMEM177	intron_2_120436801_120438408	ENSG00000144120.13	1.17085
intron_2_119679276_119685658	0.241657	Esophagus_Mucosa	0.935961	TMEM177	intron_2_120436852_120443234	ENSG00000144120.13	-1.17085
intron_2_128182290_128183675	0.241882	Esophagus_Mucosa	0.935961	UGGT1	intron_2_128939864_128941249	ENSG00000136731.13	1.1703
intron_2_15607313_15613224	0.242854	Esophagus_Mucosa	0.935961	DDX1	intron_2_15747437_15753348	ENSG00000079785.16	1.16788
intron_2_17768811_17771196	0.240213	Esophagus_Mucosa	0.935961	GEN1	intron_2_17950078_17952463	ENSG00000178295.15	-1.17445
intron_2_189448508_189449245	0.240074	Esophagus_Mucosa	0.935961	WDR75	intron_2_190313234_190313971	ENSG00000115368.10	1.1748
intron_2_238260953_238261729	0.239587	Esophagus_Mucosa	0.935961	PER2	intron_2_239169594_239170370	ENSG00000132326.13	1.17602
intron_2_9412405_9414178	0.24381	Esophagus_Mucosa	0.935961	ITGB1BP1	intron_2_9552534_9554307	ENSG00000119185.13	-1.16552
intron_2_9412405_9423373	0.24381	Esophagus_Mucosa	0.935961	ITGB1BP1	intron_2_9552534_9563502	ENSG00000119185.13	1.16552
intron_3_108163729_108165431	0.243583	Esophagus_Mucosa	0.935961	IFT57	intron_3_107882576_107884278	ENSG00000114446.5	-1.16608
intron_3_149895560_149902072	0.241868	Esophagus_Mucosa	0.935961	RNF13	intron_3_149613347_149619859	ENSG00000082996.20	1.17033
intron_3_152415111_152445282	0.239995	Esophagus_Mucosa	0.935961	MBNL1	intron_3_152132900_152163071	ENSG00000152601.18	1.175
intron_3_15430007_15432087	0.241427	Esophagus_Mucosa	0.935961	EAF1	intron_3_15471514_15473594	ENSG00000144597.14	1.17143
intron_3_160366152_160375812	0.244045	Esophagus_Mucosa	0.935961	IFT80	intron_3_160083940_160093600	ENSG00000068885.15	1.16494
intron_3_171108162_171110714	0.244049	Esophagus_Mucosa	0.935961	TNIK	intron_3_170825951_170828503	ENSG00000154310.17	-1.16493
intron_3_36834907_36838372	0.240318	Esophagus_Mucosa	0.935961	TRANK1	intron_3_36876398_36879863	ENSG00000168016.15	1.17419
intron_3_37149038_37174539	0.241038	Esophagus_Mucosa	0.935961	LRRFIP2	intron_3_37190529_37216030	ENSG00000093167.18	1.1724
intron_3_48421806_48422105	0.242283	Esophagus_Mucosa	0.935961	PLXNB1	intron_3_48463215_48463514	ENSG00000164050.13	-1.1693
intron_3_58285453_58293589	0.241951	Esophagus_Mucosa	0.935961	ABHD6	intron_3_58271180_58279316	ENSG00000163686.15	-1.17012
intron_3_9445300_9445657	0.241818	Esophagus_Mucosa	0.935961	SETD5	intron_3_9486984_9487341	ENSG00000168137.20	1.17045
intron_3_9448630_9449480	0.241818	Esophagus_Mucosa	0.935961	SETD5	intron_3_9490314_9491164	ENSG00000168137.20	-1.17045
intron_3_9449592_9453739	0.241818	Esophagus_Mucosa	0.935961	SETD5	intron_3_9491276_9495423	ENSG00000168137.20	1.17045
intron_4_1001563_1001679	0.243532	Esophagus_Mucosa	0.935961	IDUA	intron_4_995351_995467	ENSG00000127415.13	1.1662
intron_4_1228343_1231108	0.239998	Esophagus_Mucosa	0.935961	CTBP1	intron_4_1222131_1224896	ENSG00000159692.17	1.17499
intron_4_139666077_139695197	0.240904	Esophagus_Mucosa	0.935961	MGST2	intron_4_140587231_140616351	ENSG00000085871.9	-1.17273
intron_4_142145996_142160358	0.239859	Esophagus_Mucosa	0.935961	INPP4B	intron_4_143067149_143081511	ENSG00000109452.13	-1.17534
intron_4_145651147_145653994	0.241861	Esophagus_Mucosa	0.935961	MMAA	intron_4_146572299_146575146	ENSG00000151611.17	-1.17035
intron_4_1717428_1718152	0.243527	Esophagus_Mucosa	0.935961	TMEM129	intron_4_1719155_1719879	ENSG00000168936.11	-1.16622
intron_4_2809829_2820614	0.240742	Esophagus_Mucosa	0.935961	SH3BP2	intron_4_2811556_2822341	ENSG00000087266.17	1.17313
intron_4_2926112_2926642	0.239831	Esophagus_Mucosa	0.935961	ADD1	intron_4_2927839_2928369	ENSG00000087274.19	-1.17541
intron_4_2926112_2928171	0.241157	Esophagus_Mucosa	0.935961	ADD1	intron_4_2927839_2929898	ENSG00000087274.19	1.1721
intron_4_673401_673912	0.242278	Esophagus_Mucosa	0.935961	ATP5ME	intron_4_667190_667701	ENSG00000169020.10	1.16931
intron_5_126488892_126492915	0.243734	Esophagus_Mucosa	0.935961	GRAMD2B	intron_5_125824584_125828607	ENSG00000155324.10	1.1657
intron_5_134888182_134893492	0.242563	Esophagus_Mucosa	0.935961	TXNDC15	intron_5_134223872_134229182	ENSG00000113621.15	1.1686
intron_5_150778972_150795430	0.242748	Esophagus_Mucosa	0.935961	SMIM3	intron_5_150158534_150174992	ENSG00000256235.3	1.16815
intron_5_151123011_151124286	0.242567	Esophagus_Mucosa	0.935961	ANXA6	intron_5_150502572_150503847	ENSG00000197043.15	1.1686
intron_5_179848066_179851243	0.242854	Esophagus_Mucosa	0.935961	MRNIP	intron_5_179275066_179278243	ENSG00000161010.16	1.16788
intron_5_34908948_34909258	0.241295	Esophagus_Mucosa	0.935961	RAD1	intron_5_34909053_34909363	ENSG00000113456.20	1.17176
intron_5_42808366_42811836	0.240551	Esophagus_Mucosa	0.935961	SELENOP	intron_5_42808468_42811938	ENSG00000250722.6	-1.17361
intron_5_65567615_65569632	0.240833	Esophagus_Mucosa	0.935961	PPWD1	intron_5_64863442_64865459	ENSG00000113593.12	-1.17291
intron_6_112076112_112076322	0.243345	Esophagus_Mucosa	0.935961	TUBE1	intron_6_112397315_112397525	ENSG00000074935.14	-1.16667
intron_6_112076509_112079633	0.243345	Esophagus_Mucosa	0.935961	TUBE1	intron_6_112397712_112400836	ENSG00000074935.14	-1.16667
intron_6_112081207_112084189	0.243345	Esophagus_Mucosa	0.935961	TUBE1	intron_6_112402410_112405392	ENSG00000074935.14	-1.16667
intron_6_112081207_112086556	0.243345	Esophagus_Mucosa	0.935961	TUBE1	intron_6_112402410_112407759	ENSG00000074935.14	1.16667
intron_6_26407952_26409533	0.241622	Esophagus_Mucosa	0.935961	BTN3A1	intron_6_26408180_26409761	ENSG00000026950.17	1.17094
intron_6_36963962_36964386	0.239577	Esophagus_Mucosa	0.935961	PI16	intron_6_36931738_36932162	ENSG00000164530.15	-1.17605
intron_6_52984605_52985451	0.239665	Esophagus_Mucosa	0.935961	GSTA4	intron_6_52849403_52850249	ENSG00000170899.11	1.17582
intron_7_100684157_100684237	0.241427	Esophagus_Mucosa	0.935961	GIGYF1	intron_7_100281780_100281860	ENSG00000146830.11	-1.17143
intron_7_100684337_100684450	0.241427	Esophagus_Mucosa	0.935961	GIGYF1	intron_7_100281960_100282073	ENSG00000146830.11	-1.17143
intron_7_150370884_150371228	0.24383	Esophagus_Mucosa	0.935961	REPIN1	intron_7_150067973_150068317	ENSG00000214022.12	-1.16547
intron_7_64544432_64562925	0.244308	Esophagus_Mucosa	0.935961	ZNF680	intron_7_64004810_64023303	ENSG00000173041.12	-1.16429
intron_7_6466323_6469596	0.240227	Esophagus_Mucosa	0.935961	KDELR2	intron_7_6505954_6509227	ENSG00000136240.10	1.17442
intron_7_90216603_90225050	0.244276	Esophagus_Mucosa	0.935961	STEAP2	intron_7_89845917_89854364	ENSG00000157214.14	1.16437
intron_7_99049709_99051357	0.242436	Esophagus_Mucosa	0.935961	SMURF1	intron_7_98647332_98648980	ENSG00000198742.10	-1.16892
intron_8_143575345_143575423	0.24412	Esophagus_Mucosa	0.935961	NAPRT	intron_8_144657515_144657593	ENSG00000147813.16	1.16475
intron_8_144450770_144452359	0.242854	Esophagus_Mucosa	0.935961	ENSG00000291316	intron_8_145676153_145677742	ENSG00000291316.1	1.16788
intron_8_144450770_144452359	0.242854	Esophagus_Mucosa	0.935961	ZFTRAF1	intron_8_145676153_145677742	ENSG00000187954.14	1.16788
intron_8_17243185_17245036	0.243594	Esophagus_Mucosa	0.935961	CNOT7	intron_8_17100694_17102545	ENSG00000198791.12	-1.16605
intron_8_19824044_19826426	0.243862	Esophagus_Mucosa	0.935961	INTS10	intron_8_19681555_19683937	ENSG00000104613.12	1.16539
intron_8_19844238_19845704	0.243862	Esophagus_Mucosa	0.935961	INTS10	intron_8_19701749_19703215	ENSG00000104613.12	-1.16539
intron_8_85131961_85134847	0.241351	Esophagus_Mucosa	0.935961	LRRCC1	intron_8_86044196_86047082	ENSG00000133739.16	-1.17162
intron_9_113203035_113206509	0.24043	Esophagus_Mucosa	0.935961	FKBP15	intron_9_115965315_115968789	ENSG00000119321.10	1.17391
intron_9_121699458_121757013	0.24006	Esophagus_Mucosa	0.935961	DAB2IP	intron_9_124461737_124519292	ENSG00000136848.19	-1.17484
intron_9_128845411_128846680	0.243345	Esophagus_Mucosa	0.935961	ENSG00000286112	intron_9_131607690_131608959	ENSG00000286112.1	1.16667
intron_9_128845411_128846680	0.243345	Esophagus_Mucosa	0.935961	KYAT1	intron_9_131607690_131608959	ENSG00000171097.14	1.16667
intron_4_55482828_55489374	0.234365	Minor_Salivary_Gland	0.935962	CLOCK	intron_4_56348995_56355541	ENSG00000134852.15	-1.18919
intron_10_5758992_5761290	0.328383	Brain_Cerebellar_Hemisphere	0.935963	TASOR2	intron_10_5800955_5803253	ENSG00000108021.22	-0.977376
intron_18_68716594_68734734	0.328383	Brain_Cerebellar_Hemisphere	0.935963	CCDC102B	intron_18_66383831_66401971	ENSG00000150636.17	-0.977376
intron_1_206593793_206595718	0.328371	Brain_Cerebellar_Hemisphere	0.935963	EIF2D	intron_1_206767142_206769067	ENSG00000143486.16	-0.977401
intron_18_26227276_26265170	0.329141	smultixcan	0.935967	TAF4B	intron_18_23807240_23845134	ENSG00000141384.13	-0.325282
intron_10_119146353_119147775	0.229016	Brain_Anterior_cingulate_cortex_BA24	0.935971	SFXN4	intron_10_120905865_120907287	ENSG00000183605.17	-1.2029
intron_10_71822007_71823888	0.228486	Brain_Anterior_cingulate_cortex_BA24	0.935971	PSAP	intron_10_73581764_73583645	ENSG00000197746.15	1.20427
intron_12_111322580_111334441	0.228273	Brain_Anterior_cingulate_cortex_BA24	0.935971	CUX2	intron_12_111760384_111772245	ENSG00000111249.14	1.20482
intron_13_40921531_40921619	0.229038	Brain_Anterior_cingulate_cortex_BA24	0.935971	SUGT1P3	intron_13_41495667_41495755	ENSG00000290464.1	1.20284
intron_13_40921531_40921619	0.229038	Brain_Anterior_cingulate_cortex_BA24	0.935971	SUGT1P3	intron_13_41495667_41495755	ENSG00000239827.9	1.20284
intron_15_78515107_78518588	0.228937	Brain_Anterior_cingulate_cortex_BA24	0.935971	HYKK	intron_15_78807449_78810930	ENSG00000188266.14	-1.2031
intron_15_78515107_78527380	0.228937	Brain_Anterior_cingulate_cortex_BA24	0.935971	HYKK	intron_15_78807449_78819722	ENSG00000188266.14	1.2031
intron_17_37596344_37600363	0.228799	Brain_Anterior_cingulate_cortex_BA24	0.935971	SYNRG	intron_17_35956391_35960410	ENSG00000275066.5	-1.20346
intron_1_3839776_3844907	0.228726	Brain_Anterior_cingulate_cortex_BA24	0.935971	CEP104	intron_1_3756340_3761471	ENSG00000116198.14	-1.20365
intron_1_86903448_86914315	0.228471	Brain_Anterior_cingulate_cortex_BA24	0.935971	SELENOF	intron_1_87369131_87379998	ENSG00000183291.18	-1.20431
intron_20_35003616_35004458	0.22825	Brain_Anterior_cingulate_cortex_BA24	0.935971	TRPC4AP	intron_20_33591419_33592261	ENSG00000100991.12	1.20488
intron_20_35035308_35044505	0.22825	Brain_Anterior_cingulate_cortex_BA24	0.935971	TRPC4AP	intron_20_33623111_33632308	ENSG00000100991.12	1.20488
intron_22_50256646_50257082	0.228704	Brain_Anterior_cingulate_cortex_BA24	0.935971	MAPK12	intron_22_50695075_50695511	ENSG00000188130.14	1.2037
intron_22_50256646_50258243	0.228704	Brain_Anterior_cingulate_cortex_BA24	0.935971	MAPK12	intron_22_50695075_50696672	ENSG00000188130.14	1.2037
intron_22_50256964_50257082	0.228704	Brain_Anterior_cingulate_cortex_BA24	0.935971	MAPK12	intron_22_50695393_50695511	ENSG00000188130.14	-1.2037
intron_2_20638652_20645340	0.22861	Brain_Anterior_cingulate_cortex_BA24	0.935971	HS1BP3	intron_2_20838412_20845100	ENSG00000118960.13	1.20395
intron_4_119023581_119026627	0.228827	Brain_Anterior_cingulate_cortex_BA24	0.935971	SYNPO2	intron_4_119944736_119947782	ENSG00000172403.11	-1.20339
intron_6_42214344_42217802	0.228363	Brain_Anterior_cingulate_cortex_BA24	0.935971	MRPS10	intron_6_42182082_42185540	ENSG00000048544.6	-1.20459
intron_8_144515890_144515988	0.228443	Brain_Anterior_cingulate_cortex_BA24	0.935971	RECQL4	intron_8_145741274_145741372	ENSG00000160957.15	1.20438
intron_9_128830005_128832291	0.228704	Brain_Anterior_cingulate_cortex_BA24	0.935971	ENSG00000286112	intron_9_131592284_131594570	ENSG00000286112.1	1.2037
intron_9_4618898_4622408	0.228844	Brain_Anterior_cingulate_cortex_BA24	0.935971	SPATA6L	intron_9_4618898_4622408	ENSG00000106686.17	1.20334
intron_9_93289620_93289978	0.228959	Brain_Anterior_cingulate_cortex_BA24	0.935971	WNK2	intron_9_96051902_96052260	ENSG00000165238.17	1.20305
intron_3_123124343_123130480	0.257573	Colon_Transverse	0.935974	PDIA5	intron_3_122843190_122849327	ENSG00000065485.20	-1.13215
intron_16_3144831_3144984	0.348726	Liver	0.935978	CASP16P	intron_16_3194832_3194985	ENSG00000228146.8	0.937063
intron_1_235993872_236011921	0.348646	Liver	0.935978	NID1	intron_1_236157172_236175221	ENSG00000116962.15	-0.93722
intron_22_24556071_24557657	0.348813	Liver	0.935978	ENSG00000286070	intron_22_24952039_24953625	ENSG00000286070.2	0.936893
intron_22_24556071_24557657	0.348813	Liver	0.935978	SNRPD3	intron_22_24952039_24953625	ENSG00000100028.12	0.936893
intron_5_1572286_1574182	0.348738	Liver	0.935978	ENSG00000291055	intron_5_1572401_1574297	ENSG00000291055.1	0.937039
intron_19_334542_344774	0.269654	Skin_Not_Sun_Exposed_Suprapubic	0.935988	MIER2	intron_19_334542_344774	ENSG00000105556.12	-1.10386
intron_2_159807140_159808449	0.269669	Skin_Not_Sun_Exposed_Suprapubic	0.935988	LY75-CD302	intron_2_160663651_160664960	ENSG00000248672.5	1.10382
intron_2_159807140_159808449	0.269669	Skin_Not_Sun_Exposed_Suprapubic	0.935988	LY75	intron_2_160663651_160664960	ENSG00000054219.11	1.10382
intron_2_85550750_85550925	0.26842	Muscle_Skeletal	0.935989	GGCX	intron_2_85777873_85778048	ENSG00000115486.13	-1.10671
intron_11_10487364_10493349	0.266521	Stomach	0.935994	AMPD3	intron_11_10508911_10514896	ENSG00000133805.16	1.11111
intron_1_11819554_11822695	0.266435	Stomach	0.935994	CLCN6	intron_1_11879611_11882752	ENSG00000011021.23	1.11131
intron_1_236731314_236735635	0.266521	Stomach	0.935994	ACTN2	intron_1_236894614_236898935	ENSG00000077522.15	1.11111
intron_3_18351408_18351992	0.266521	Stomach	0.935994	SATB1	intron_3_18392900_18393484	ENSG00000182568.18	-1.11111
intron_3_52519404_52519505	0.266491	Stomach	0.935994	STAB1	intron_3_52553420_52553521	ENSG00000010327.10	1.11118
intron_5_178885733_178887609	0.266521	Stomach	0.935994	ZNF354B	intron_5_178312734_178314610	ENSG00000178338.11	1.11111
intron_7_72830813_72831602	0.266343	Stomach	0.935994	SBDSP1	intron_7_72301393_72302182	ENSG00000291152.1	-1.11152
intron_7_72830813_72831602	0.266343	Stomach	0.935994	SBDSP1	intron_7_72301393_72302182	ENSG00000225648.8	-1.11152
intron_11_61957464_61958146	0.265988	Adipose_Visceral_Omentum	0.935995	BEST1	intron_11_61724936_61725618	ENSG00000167995.17	-1.11235
intron_11_57696043_57696761	0.271946	Kidney_Cortex	0.936	ZDHHC5	intron_11_57463515_57464233	ENSG00000156599.11	1.09859
intron_14_23557304_23558695	0.271946	Kidney_Cortex	0.936	THTPA	intron_14_24026513_24027904	ENSG00000259431.6	1.09859
intron_19_1154402_1155086	0.271794	Kidney_Cortex	0.936	SBNO2	intron_19_1154401_1155085	ENSG00000064932.16	1.09894
intron_3_37361305_37366080	0.271924	Kidney_Cortex	0.936	GOLGA4	intron_3_37402796_37407571	ENSG00000144674.19	1.09864
intron_1_46443037_46482210	0.291481	Adrenal_Gland	0.936004	ENSG00000291138	intron_1_46908709_46947882	ENSG00000291138.1	-1.05488
intron_1_75724817_75728401	0.291519	Adrenal_Gland	0.936004	ACADM	intron_1_76190502_76194086	ENSG00000117054.15	-1.05479
intron_12_101753539_101757212	0.244265	Artery_Aorta	0.936007	GNPTAB	intron_12_102147317_102150990	ENSG00000111670.16	-1.16439
intron_12_89492115_89525120	0.244267	Artery_Aorta	0.936007	POC1B	intron_12_89885892_89918897	ENSG00000139323.14	-1.16439
intron_19_2085328_2095241	0.244214	Artery_Aorta	0.936007	MOB3A	intron_19_2085327_2095240	ENSG00000172081.14	1.16452
intron_1_46562843_46565041	0.235447	Spleen	0.93601	MKNK1	intron_1_47028515_47030713	ENSG00000079277.22	-1.18644
intron_22_26458577_26463917	0.235433	Spleen	0.93601	HPS4	intron_22_26854543_26859883	ENSG00000100099.22	-1.18648
intron_6_52282861_52284597	0.329188	smultixcan	0.936013	MCM3	intron_6_52147659_52149395	ENSG00000112118.20	-0.583768
intron_22_27935230_27985692	0.229091	Brain_Anterior_cingulate_cortex_BA24	0.93602	TTC28-AS1	intron_22_28331218_28381680	ENSG00000235954.9	-1.2027
intron_9_15444706_15451320	0.328434	Brain_Cerebellar_Hemisphere	0.936022	SNAPC3	intron_9_15444704_15451318	ENSG00000164975.16	0.977273
intron_18_76984894_76988877	0.349012	Liver	0.936026	MBP	intron_18_74696850_74700833	ENSG00000197971.16	0.936508
intron_20_35272145_35278046	0.348972	Liver	0.936026	MMP24OS	intron_20_33859948_33865849	ENSG00000126005.17	0.936585
intron_22_21567771_21610857	0.349086	Liver	0.936026	UBE2L3	intron_22_21922060_21965146	ENSG00000185651.16	0.936364
intron_6_24653153_24654412	0.348923	Liver	0.936026	TDP2	intron_6_24653381_24654640	ENSG00000111802.14	0.936681
intron_7_11062085_11102486	0.349149	Liver	0.936026	PHF14	intron_7_11101712_11142113	ENSG00000106443.17	0.936242
intron_7_11062085_11111350	0.349149	Liver	0.936026	PHF14	intron_7_11101712_11150977	ENSG00000106443.17	-0.936242
intron_8_54137433_54142663	0.349116	Liver	0.936026	MRPL15	intron_8_55049993_55055223	ENSG00000137547.9	-0.936306
intron_11_47161190_47164093	0.229454	Brain_Anterior_cingulate_cortex_BA24	0.936026	CSTPP1	intron_11_47182741_47185644	ENSG00000149179.14	-1.20177
intron_11_834591_836063	0.229158	Brain_Anterior_cingulate_cortex_BA24	0.936026	CD151	intron_11_834591_836063	ENSG00000177697.19	1.20253
intron_12_132861634_132862333	0.229635	Brain_Anterior_cingulate_cortex_BA24	0.936026	CHFR	intron_12_133438220_133438919	ENSG00000072609.18	1.2013
intron_14_103563379_103571623	0.229618	Brain_Anterior_cingulate_cortex_BA24	0.936026	COA8	intron_14_104029716_104037960	ENSG00000256053.9	1.20134
intron_1_31668855_31670556	0.229581	Brain_Anterior_cingulate_cortex_BA24	0.936026	COL16A1	intron_1_32134456_32136157	ENSG00000084636.18	-1.20144
intron_1_31668855_31671615	0.229581	Brain_Anterior_cingulate_cortex_BA24	0.936026	COL16A1	intron_1_32134456_32137216	ENSG00000084636.18	1.20144
intron_21_41250901_41257158	0.229581	Brain_Anterior_cingulate_cortex_BA24	0.936026	BACE2	intron_21_42622828_42629085	ENSG00000182240.16	-1.20144
intron_2_159762993_159764626	0.229239	Brain_Anterior_cingulate_cortex_BA24	0.936026	MARCHF7	intron_2_160619504_160621137	ENSG00000136536.15	-1.20232
intron_2_19960614_19966724	0.229622	Brain_Anterior_cingulate_cortex_BA24	0.936026	WDR35	intron_2_20160375_20166485	ENSG00000118965.16	-1.20133
intron_3_53235174_53240251	0.229577	Brain_Anterior_cingulate_cortex_BA24	0.936026	TKT	intron_3_53269190_53274267	ENSG00000163931.17	1.20145
intron_7_44759460_44760151	0.229514	Brain_Anterior_cingulate_cortex_BA24	0.936026	ZMIZ2	intron_7_44799059_44799750	ENSG00000122515.16	-1.20161
intron_7_44759460_44760425	0.229514	Brain_Anterior_cingulate_cortex_BA24	0.936026	ZMIZ2	intron_7_44799059_44800024	ENSG00000122515.16	1.20161
intron_7_44760228_44760425	0.229514	Brain_Anterior_cingulate_cortex_BA24	0.936026	ZMIZ2	intron_7_44799827_44800024	ENSG00000122515.16	-1.20161
intron_12_120579597_120579774	0.302112	Ovary	0.936027	POP5	intron_12_121017400_121017577	ENSG00000167272.11	-1.03191
intron_1_155521618_155562153	0.21603	Brain_Spinal_cord_cervical_c-1	0.93603	ASH1L	intron_1_155491409_155531944	ENSG00000116539.14	-1.23715
intron_1_207767823_207783292	0.216107	Brain_Spinal_cord_cervical_c-1	0.93603	CD46	intron_1_207941168_207956637	ENSG00000117335.21	1.23695
intron_20_46504740_46506307	0.216119	Brain_Spinal_cord_cervical_c-1	0.93603	ZNF334	intron_20_45133379_45134946	ENSG00000198185.12	-1.23691
intron_2_112494375_112501206	0.216146	Brain_Spinal_cord_cervical_c-1	0.93603	TTL	intron_2_113251952_113258783	ENSG00000114999.8	1.23684
intron_8_142344472_142345743	0.216122	Brain_Spinal_cord_cervical_c-1	0.93603	TSNARE1	intron_8_143425833_143427104	ENSG00000171045.16	1.23691
intron_10_12000009_12001676	0.272544	Brain_Substantia_nigra	0.936034	UPF2	intron_10_12042008_12043675	ENSG00000151461.20	1.09722
intron_17_4981831_4982757	0.272587	Brain_Substantia_nigra	0.936034	CAMTA2	intron_17_4885126_4886052	ENSG00000108509.21	-1.09712
intron_10_109880931_109882432	0.334957	Brain_Cerebellar_Hemisphere	0.936036	XPNPEP1	intron_10_111640689_111642190	ENSG00000108039.18	-0.964177
intron_10_111000545_111004606	0.329258	Brain_Cerebellar_Hemisphere	0.936036	SHOC2	intron_10_112760303_112764364	ENSG00000108061.13	0.97561
intron_10_116692467_116698635	0.346614	Brain_Cerebellar_Hemisphere	0.936036	HSPA12A	intron_10_118451978_118458146	ENSG00000165868.16	0.941176
intron_10_12087729_12088986	0.335429	Brain_Cerebellar_Hemisphere	0.936036	DHTKD1	intron_10_12129728_12130985	ENSG00000181192.12	0.963235
intron_10_124408965_124418873	0.334722	Brain_Cerebellar_Hemisphere	0.936036	OAT	intron_10_126097534_126107442	ENSG00000065154.12	0.964646
intron_10_133293769_133295187	0.347204	Brain_Cerebellar_Hemisphere	0.936036	TUBGCP2	intron_10_135107273_135108691	ENSG00000130640.15	0.940026
intron_10_18586093_18596208	0.339808	Brain_Cerebellar_Hemisphere	0.936036	NSUN6	intron_10_18875022_18885137	ENSG00000241058.4	0.954545
intron_10_38365629_38369953	0.331517	Brain_Cerebellar_Hemisphere	0.936036	HSD17B7P2	intron_10_38654557_38658881	ENSG00000290439.1	0.971064
intron_10_44989721_44990948	0.334903	Brain_Cerebellar_Hemisphere	0.936036	RASSF4	intron_10_45485169_45486396	ENSG00000107551.21	0.964286
intron_10_5878287_5880298	0.328804	Brain_Cerebellar_Hemisphere	0.936036	ANKRD16	intron_10_5920250_5922261	ENSG00000134461.16	0.976526
intron_10_5878287_5883006	0.328804	Brain_Cerebellar_Hemisphere	0.936036	ANKRD16	intron_10_5920250_5924969	ENSG00000134461.16	-0.976526
intron_10_5883167_5883969	0.347067	Brain_Cerebellar_Hemisphere	0.936036	ANKRD16	intron_10_5925130_5925932	ENSG00000134461.16	0.940293
intron_10_5927541_5936456	0.349236	Brain_Cerebellar_Hemisphere	0.936036	FBH1	intron_10_5969504_5978419	ENSG00000134452.20	0.936073
intron_10_67797210_67805583	0.335947	Brain_Cerebellar_Hemisphere	0.936036	DNAJC12	intron_10_69556968_69565341	ENSG00000108176.15	-0.962204
intron_10_68332235_68337199	0.341048	Brain_Cerebellar_Hemisphere	0.936036	HNRNPH3	intron_10_70091992_70096956	ENSG00000096746.18	0.952096
intron_10_73802576_73802674	0.345441	Brain_Cerebellar_Hemisphere	0.936036	NDST2	intron_10_75562334_75562432	ENSG00000166507.19	0.94347
intron_10_86687272_86691896	0.349096	Brain_Cerebellar_Hemisphere	0.936036	LDB3	intron_10_88447029_88451653	ENSG00000122367.21	-0.936345
intron_10_87060241_87060688	0.333804	Brain_Cerebellar_Hemisphere	0.936036	GLUD1	intron_10_88819998_88820445	ENSG00000148672.10	0.96648
intron_10_87061052_87062656	0.333804	Brain_Cerebellar_Hemisphere	0.936036	GLUD1	intron_10_88820809_88822413	ENSG00000148672.10	-0.96648
intron_10_87521169_87552082	0.34256	Brain_Cerebellar_Hemisphere	0.936036	MINPP1	intron_10_89280926_89311839	ENSG00000107789.16	-0.949119
intron_10_95367699_95375973	0.336868	Brain_Cerebellar_Hemisphere	0.936036	SORBS1	intron_10_97127456_97135730	ENSG00000095637.23	-0.960373
intron_10_95422216_95432448	0.334234	Brain_Cerebellar_Hemisphere	0.936036	SORBS1	intron_10_97181973_97192205	ENSG00000095637.23	0.96562
intron_10_95643206_95653290	0.329258	Brain_Cerebellar_Hemisphere	0.936036	ALDH18A1	intron_10_97402963_97413047	ENSG00000059573.9	0.97561
intron_10_97467583_97469646	0.346614	Brain_Cerebellar_Hemisphere	0.936036	MMS19	intron_10_99227340_99229403	ENSG00000155229.21	-0.941176
intron_10_97467603_97468252	0.346614	Brain_Cerebellar_Hemisphere	0.936036	MMS19	intron_10_99227360_99228009	ENSG00000155229.21	0.941176
intron_11_117223308_117224078	0.340744	Brain_Cerebellar_Hemisphere	0.936036	PCSK7	intron_11_117094024_117094794	ENSG00000160613.15	-0.952697
intron_11_119088707_119089082	0.331646	Brain_Cerebellar_Hemisphere	0.936036	HMBS	intron_11_118959417_118959792	ENSG00000256269.11	-0.970803
intron_11_119133219_119134084	0.342669	Brain_Cerebellar_Hemisphere	0.936036	HINFP	intron_11_119003929_119004794	ENSG00000172273.13	0.948905
intron_11_124804848_124805267	0.337466	Brain_Cerebellar_Hemisphere	0.936036	MSANTD2-AS1	intron_11_124674744_124675163	ENSG00000245498.7	-0.959184
intron_11_124804848_124805320	0.337466	Brain_Cerebellar_Hemisphere	0.936036	MSANTD2-AS1	intron_11_124674744_124675216	ENSG00000245498.7	0.959184
intron_11_125582420_125583521	0.329756	Brain_Cerebellar_Hemisphere	0.936036	EI24	intron_11_125452315_125453416	ENSG00000149547.15	0.974606
intron_11_129892870_129894359	0.330477	Brain_Cerebellar_Hemisphere	0.936036	NFRKB	intron_11_129762765_129764254	ENSG00000170322.15	-0.973154
intron_11_18358640_18360615	0.337055	Brain_Cerebellar_Hemisphere	0.936036	GTF2H1	intron_11_18380187_18382162	ENSG00000110768.12	-0.96
intron_11_31408330_31414811	0.338495	Brain_Cerebellar_Hemisphere	0.936036	DNAJC24	intron_11_31429877_31436358	ENSG00000170946.15	0.957143
intron_11_35190065_35214852	0.344005	Brain_Cerebellar_Hemisphere	0.936036	CD44	intron_11_35211612_35236399	ENSG00000026508.21	-0.946281
intron_11_44860469_44906407	0.329935	Brain_Cerebellar_Hemisphere	0.936036	TSPAN18	intron_11_44882020_44927958	ENSG00000157570.12	0.974246
intron_11_44897828_44906407	0.329761	Brain_Cerebellar_Hemisphere	0.936036	TSPAN18	intron_11_44919379_44927958	ENSG00000157570.12	-0.974596
intron_11_49183242_49185669	0.34097	Brain_Cerebellar_Hemisphere	0.936036	FOLH1	intron_11_49204794_49207221	ENSG00000086205.18	-0.952251
intron_11_61341912_61342461	0.330648	Brain_Cerebellar_Hemisphere	0.936036	TKFC	intron_11_61109384_61109933	ENSG00000149476.16	-0.97281
intron_11_62141511_62144982	0.330243	Brain_Cerebellar_Hemisphere	0.936036	INCENP	intron_11_61908983_61912454	ENSG00000149503.13	0.973624
intron_11_62884112_62884457	0.331237	Brain_Cerebellar_Hemisphere	0.936036	SLC3A2	intron_11_62651584_62651929	ENSG00000168003.19	-0.971626
intron_11_6392156_6393216	0.336392	Brain_Cerebellar_Hemisphere	0.936036	SMPD1	intron_11_6413386_6414446	ENSG00000166311.10	0.961319
intron_11_6392196_6393216	0.336392	Brain_Cerebellar_Hemisphere	0.936036	SMPD1	intron_11_6413426_6414446	ENSG00000166311.10	-0.961319
intron_11_6394041_6394178	0.337702	Brain_Cerebellar_Hemisphere	0.936036	SMPD1	intron_11_6415271_6415408	ENSG00000166311.10	0.958716
intron_11_6394041_6394198	0.337702	Brain_Cerebellar_Hemisphere	0.936036	SMPD1	intron_11_6415271_6415428	ENSG00000166311.10	-0.958716
intron_11_6509083_6509162	0.329267	Brain_Cerebellar_Hemisphere	0.936036	DNHD1	intron_11_6530313_6530392	ENSG00000179532.13	0.975592
intron_11_6511429_6519600	0.331646	Brain_Cerebellar_Hemisphere	0.936036	DNHD1	intron_11_6532659_6540830	ENSG00000179532.13	-0.970803
intron_11_67300123_67300990	0.346913	Brain_Cerebellar_Hemisphere	0.936036	ANKRD13D	intron_11_67067594_67068461	ENSG00000172932.16	0.940594
intron_11_67307436_67307549	0.350307	Brain_Cerebellar_Hemisphere	0.936036	SSH3	intron_11_67074907_67075020	ENSG00000172830.13	-0.933993
intron_11_67307436_67307846	0.350307	Brain_Cerebellar_Hemisphere	0.936036	SSH3	intron_11_67074907_67075317	ENSG00000172830.13	0.933993
intron_11_67307737_67307846	0.350307	Brain_Cerebellar_Hemisphere	0.936036	SSH3	intron_11_67075208_67075317	ENSG00000172830.13	-0.933993
intron_11_67433194_67433340	0.345754	Brain_Cerebellar_Hemisphere	0.936036	RPS6KB2	intron_11_67200665_67200811	ENSG00000175634.15	0.942857
intron_11_67433216_67433340	0.345754	Brain_Cerebellar_Hemisphere	0.936036	RPS6KB2	intron_11_67200687_67200811	ENSG00000175634.15	-0.942857
intron_11_68917301_68917736	0.348383	Brain_Cerebellar_Hemisphere	0.936036	IGHMBP2	intron_11_68684769_68685204	ENSG00000132740.10	0.937731
intron_11_69135532_69159446	0.3483	Brain_Cerebellar_Hemisphere	0.936036	ENSG00000287725	intron_11_68903000_68926914	ENSG00000287725.2	0.937893
intron_11_71474526_71478395	0.338191	Brain_Cerebellar_Hemisphere	0.936036	NADSYN1	intron_11_71185572_71189441	ENSG00000172890.13	0.957747
intron_11_71475622_71476201	0.338191	Brain_Cerebellar_Hemisphere	0.936036	NADSYN1	intron_11_71186668_71187247	ENSG00000172890.13	-0.957747
intron_11_71478469_71480755	0.349491	Brain_Cerebellar_Hemisphere	0.936036	NADSYN1	intron_11_71189515_71191801	ENSG00000172890.13	0.935577
intron_11_71960891_71982761	0.335102	Brain_Cerebellar_Hemisphere	0.936036	RNF121	intron_11_71671937_71693807	ENSG00000137522.18	0.963889
intron_11_71960891_71990597	0.335102	Brain_Cerebellar_Hemisphere	0.936036	RNF121	intron_11_71671937_71701643	ENSG00000137522.18	-0.963889
intron_11_71994852_71995450	0.332323	Brain_Cerebellar_Hemisphere	0.936036	RNF121	intron_11_71705898_71706496	ENSG00000137522.18	-0.969444
intron_11_73919032_73924615	0.345262	Brain_Cerebellar_Hemisphere	0.936036	PAAF1	intron_11_73630077_73635660	ENSG00000175575.13	0.94382
intron_11_74927488_74930300	0.335295	Brain_Cerebellar_Hemisphere	0.936036	XRRA1	intron_11_74638533_74641345	ENSG00000166435.17	0.963504
intron_11_838367_839656	0.330109	Brain_Cerebellar_Hemisphere	0.936036	CD151	intron_11_838367_839656	ENSG00000177697.19	0.973895
intron_11_842915_847201	0.33307	Brain_Cerebellar_Hemisphere	0.936036	TSPAN4	intron_11_842915_847201	ENSG00000214063.12	-0.967949
intron_11_8620572_8621032	0.347388	Brain_Cerebellar_Hemisphere	0.936036	TRIM66	intron_11_8642119_8642579	ENSG00000166436.18	0.939667
intron_11_8750725_8811247	0.33274	Brain_Cerebellar_Hemisphere	0.936036	DENND2B	intron_11_8772272_8832794	ENSG00000166444.19	0.96861
intron_11_8914930_8917287	0.336761	Brain_Cerebellar_Hemisphere	0.936036	AKIP1	intron_11_8936477_8938834	ENSG00000166452.12	0.960584
intron_11_8914930_8919337	0.337137	Brain_Cerebellar_Hemisphere	0.936036	AKIP1	intron_11_8936477_8940884	ENSG00000166452.12	-0.959838
intron_11_8917367_8919337	0.33622	Brain_Cerebellar_Hemisphere	0.936036	AKIP1	intron_11_8938914_8940884	ENSG00000166452.12	0.961661
intron_11_9472769_9473941	0.340404	Brain_Cerebellar_Hemisphere	0.936036	ZNF143	intron_11_9494316_9495488	ENSG00000166478.10	0.953368
intron_12_100166636_100167336	0.350111	Brain_Cerebellar_Hemisphere	0.936036	GOLGA2P5	intron_12_100560414_100561114	ENSG00000290571.1	-0.934373
intron_12_102050291_102061248	0.341634	Brain_Cerebellar_Hemisphere	0.936036	WASHC3	intron_12_102444069_102455026	ENSG00000120860.11	-0.950941
intron_12_106311232_106314358	0.331826	Brain_Cerebellar_Hemisphere	0.936036	TCP11L2	intron_12_106705010_106708136	ENSG00000166046.11	0.970443
intron_12_109154940_109166861	0.328498	Brain_Cerebellar_Hemisphere	0.936036	ACACB	intron_12_109592745_109604666	ENSG00000076555.16	-0.977143
intron_12_110485199_110486325	0.341453	Brain_Cerebellar_Hemisphere	0.936036	FAM216A	intron_12_110923004_110924130	ENSG00000204856.12	0.951299
intron_12_110645129_110647211	0.344381	Brain_Cerebellar_Hemisphere	0.936036	TCTN1	intron_12_111082934_111085016	ENSG00000204852.17	-0.945545
intron_12_110645143_110647211	0.344381	Brain_Cerebellar_Hemisphere	0.936036	TCTN1	intron_12_111082948_111085016	ENSG00000204852.17	-0.945545
intron_12_1110347_1115866	0.32897	Brain_Cerebellar_Hemisphere	0.936036	ERC1	intron_12_1219513_1225032	ENSG00000082805.21	0.97619
intron_12_113267956_113268742	0.335276	Brain_Cerebellar_Hemisphere	0.936036	TPCN1	intron_12_113705761_113706547	ENSG00000186815.13	-0.963542
intron_12_113280195_113284581	0.340527	Brain_Cerebellar_Hemisphere	0.936036	TPCN1	intron_12_113718000_113722386	ENSG00000186815.13	0.953125
intron_12_118384067_118386114	0.347614	Brain_Cerebellar_Hemisphere	0.936036	SUDS3	intron_12_118821872_118823919	ENSG00000111707.12	0.939227
intron_12_118386185_118389927	0.347614	Brain_Cerebellar_Hemisphere	0.936036	SUDS3	intron_12_118823990_118827732	ENSG00000111707.12	0.939227
intron_12_121222166_121222947	0.329185	Brain_Cerebellar_Hemisphere	0.936036	P2RX4	intron_12_121659969_121660750	ENSG00000135124.16	-0.975758
intron_12_123607523_123607600	0.329258	Brain_Cerebellar_Hemisphere	0.936036	DDX55	intron_12_124092070_124092147	ENSG00000111364.16	-0.97561
intron_12_123956444_123972529	0.330541	Brain_Cerebellar_Hemisphere	0.936036	CCDC92	intron_12_124440991_124457076	ENSG00000119242.9	0.973025
intron_12_132201261_132203505	0.344206	Brain_Cerebellar_Hemisphere	0.936036	GALNT9	intron_12_132685806_132688050	ENSG00000182870.13	0.945887
intron_12_132673277_132673575	0.349539	Brain_Cerebellar_Hemisphere	0.936036	POLE	intron_12_133249863_133250161	ENSG00000177084.19	-0.935484
intron_12_132861634_132869619	0.34816	Brain_Cerebellar_Hemisphere	0.936036	CHFR	intron_12_133438220_133446205	ENSG00000072609.18	-0.938164
intron_12_226514_227565	0.334668	Brain_Cerebellar_Hemisphere	0.936036	SLC6A13	intron_12_335680_336731	ENSG00000010379.16	0.964753
intron_12_28190641_28257202	0.349968	Brain_Cerebellar_Hemisphere	0.936036	CCDC91	intron_12_28343574_28410135	ENSG00000123106.11	-0.93465
intron_12_42375074_42384940	0.346883	Brain_Cerebellar_Hemisphere	0.936036	PPHLN1	intron_12_42768876_42778742	ENSG00000134283.18	-0.940653
intron_12_4536219_4538409	0.342219	Brain_Cerebellar_Hemisphere	0.936036	C12orf4	intron_12_4645385_4647575	ENSG00000047621.12	-0.949791
intron_12_47792004_47793369	0.342764	Brain_Cerebellar_Hemisphere	0.936036	HDAC7	intron_12_48185787_48187152	ENSG00000061273.18	-0.948718
intron_12_49102951_49103091	0.335422	Brain_Cerebellar_Hemisphere	0.936036	LMBR1L	intron_12_49496734_49496874	ENSG00000139636.16	-0.96325
intron_12_55903480_55914276	0.34791	Brain_Cerebellar_Hemisphere	0.936036	PYM1	intron_12_56297264_56308060	ENSG00000170473.17	0.93865
intron_12_55903480_55927076	0.34791	Brain_Cerebellar_Hemisphere	0.936036	PYM1	intron_12_56297264_56320860	ENSG00000170473.17	-0.93865
intron_12_55931344_55936423	0.335452	Brain_Cerebellar_Hemisphere	0.936036	DGKA	intron_12_56325128_56330207	ENSG00000065357.20	-0.96319
intron_12_55997339_55997615	0.347081	Brain_Cerebellar_Hemisphere	0.936036	SUOX	intron_12_56391123_56391399	ENSG00000139531.13	-0.940265
intron_12_55997723_55999333	0.347081	Brain_Cerebellar_Hemisphere	0.936036	SUOX	intron_12_56391507_56393117	ENSG00000139531.13	-0.940265
intron_12_55997723_56002212	0.347081	Brain_Cerebellar_Hemisphere	0.936036	SUOX	intron_12_56391507_56395996	ENSG00000139531.13	-0.940265
intron_12_56786014_56787125	0.350308	Brain_Cerebellar_Hemisphere	0.936036	HSD17B6	intron_12_57179798_57180909	ENSG00000025423.11	0.933991
intron_12_57617288_57619311	0.348028	Brain_Cerebellar_Hemisphere	0.936036	ENSG00000287908	intron_12_58011071_58013094	ENSG00000287908.1	0.938422
intron_12_57621791_57622559	0.338042	Brain_Cerebellar_Hemisphere	0.936036	ENSG00000287908	intron_12_58015574_58016342	ENSG00000287908.1	-0.958042
intron_12_57621842_57622559	0.338042	Brain_Cerebellar_Hemisphere	0.936036	SLC26A10P	intron_12_58015625_58016342	ENSG00000135502.19	0.958042
intron_12_64752757_64759085	0.349186	Brain_Cerebellar_Hemisphere	0.936036	GNS	intron_12_65146537_65152865	ENSG00000135677.11	0.93617
intron_12_6492972_6493058	0.346226	Brain_Cerebellar_Hemisphere	0.936036	MRPL51	intron_12_6602138_6602224	ENSG00000111639.8	-0.941935
intron_12_6492972_6493459	0.346226	Brain_Cerebellar_Hemisphere	0.936036	MRPL51	intron_12_6602138_6602625	ENSG00000111639.8	-0.941935
intron_12_6960945_6961126	0.34224	Brain_Cerebellar_Hemisphere	0.936036	PTPN6	intron_12_7070108_7070289	ENSG00000111679.17	0.949749
intron_12_76866261_76878938	0.345208	Brain_Cerebellar_Hemisphere	0.936036	CSRP2	intron_12_77260041_77272718	ENSG00000175183.10	0.943925
intron_12_76866261_76878963	0.345208	Brain_Cerebellar_Hemisphere	0.936036	CSRP2	intron_12_77260041_77272743	ENSG00000175183.10	0.943925
intron_12_8188535_8194203	0.335346	Brain_Cerebellar_Hemisphere	0.936036	FAM66C	intron_12_8341131_8346799	ENSG00000226711.9	0.963402
intron_12_89599299_89603043	0.344176	Brain_Cerebellar_Hemisphere	0.936036	ATP2B1	intron_12_89993076_89996820	ENSG00000070961.17	-0.945946
intron_12_991487_1027748	0.344455	Brain_Cerebellar_Hemisphere	0.936036	ERC1	intron_12_1100653_1136914	ENSG00000082805.21	-0.9454
intron_13_113089728_113094514	0.340252	Brain_Cerebellar_Hemisphere	0.936036	MCF2L	intron_13_113744042_113748828	ENSG00000126217.22	-0.953668
intron_13_114265240_114272184	0.332941	Brain_Cerebellar_Hemisphere	0.936036	CDC16	intron_13_115030715_115037659	ENSG00000130177.16	-0.968206
intron_13_24940785_24941987	0.341048	Brain_Cerebellar_Hemisphere	0.936036	ENSG00000291041	intron_13_25514923_25516125	ENSG00000291041.1	-0.952096
intron_13_42272228_42285986	0.331472	Brain_Cerebellar_Hemisphere	0.936036	AKAP11	intron_13_42846364_42860122	ENSG00000023516.9	0.971154
intron_13_49534262_49540876	0.346508	Brain_Cerebellar_Hemisphere	0.936036	RCBTB1	intron_13_50108398_50115012	ENSG00000136144.12	-0.941384
intron_13_52154173_52156075	0.33243	Brain_Cerebellar_Hemisphere	0.936036	NEK3	intron_13_52728308_52730210	ENSG00000136098.17	0.969231
intron_13_77118519_77121373	0.339733	Brain_Cerebellar_Hemisphere	0.936036	MYCBP2	intron_13_77692654_77695508	ENSG00000005810.20	0.954693
intron_13_77126542_77139196	0.336469	Brain_Cerebellar_Hemisphere	0.936036	MYCBP2	intron_13_77700677_77713331	ENSG00000005810.20	0.961165
intron_14_101786183_101831701	0.330527	Brain_Cerebellar_Hemisphere	0.936036	PPP2R5C	intron_14_102252520_102298038	ENSG00000078304.20	-0.973054
intron_14_101786183_101836169	0.330527	Brain_Cerebellar_Hemisphere	0.936036	PPP2R5C	intron_14_102252520_102302506	ENSG00000078304.20	-0.973054
intron_14_101786183_101856686	0.330527	Brain_Cerebellar_Hemisphere	0.936036	PPP2R5C	intron_14_102252520_102323023	ENSG00000078304.20	0.973054
intron_14_104049680_104049865	0.346642	Brain_Cerebellar_Hemisphere	0.936036	TDRD9	intron_14_104516017_104516202	ENSG00000156414.20	-0.941122
intron_14_104753319_104756604	0.345071	Brain_Cerebellar_Hemisphere	0.936036	SIVA1	intron_14_105219656_105222941	ENSG00000184990.13	0.944193
intron_14_20455703_20455914	0.347808	Brain_Cerebellar_Hemisphere	0.936036	APEX1	intron_14_20923862_20924073	ENSG00000100823.12	0.938849
intron_14_21372717_21373338	0.341373	Brain_Cerebellar_Hemisphere	0.936036	SUPT16H	intron_14_21840876_21841497	ENSG00000092201.10	-0.951456
intron_14_21386176_21390947	0.336469	Brain_Cerebellar_Hemisphere	0.936036	CHD8	intron_14_21854335_21859106	ENSG00000100888.15	-0.961165
intron_14_23556343_23556743	0.336282	Brain_Cerebellar_Hemisphere	0.936036	THTPA	intron_14_24025552_24025952	ENSG00000259431.6	-0.961538
intron_14_23556343_23558695	0.336282	Brain_Cerebellar_Hemisphere	0.936036	THTPA	intron_14_24025552_24027904	ENSG00000259431.6	-0.961538
intron_14_23557034_23558695	0.342764	Brain_Cerebellar_Hemisphere	0.936036	THTPA	intron_14_24026243_24027904	ENSG00000259431.6	-0.948718
intron_14_23562593_23563200	0.340594	Brain_Cerebellar_Hemisphere	0.936036	AP1G2	intron_14_24031802_24032409	ENSG00000213983.12	0.952991
intron_14_23562593_23563380	0.340594	Brain_Cerebellar_Hemisphere	0.936036	AP1G2	intron_14_24031802_24032589	ENSG00000213983.12	-0.952991
intron_14_23563282_23563380	0.340594	Brain_Cerebellar_Hemisphere	0.936036	AP1G2	intron_14_24032491_24032589	ENSG00000213983.12	0.952991
intron_14_41888010_41891250	0.348871	Brain_Cerebellar_Hemisphere	0.936036	LRFN5	intron_14_42357213_42360453	ENSG00000165379.14	0.936782
intron_14_50109713_50114285	0.334903	Brain_Cerebellar_Hemisphere	0.936036	VCPKMT	intron_14_50576431_50581003	ENSG00000100483.14	-0.964286
intron_14_50112719_50114285	0.334903	Brain_Cerebellar_Hemisphere	0.936036	VCPKMT	intron_14_50579437_50581003	ENSG00000100483.14	0.964286
intron_14_50423176_50425907	0.332918	Brain_Cerebellar_Hemisphere	0.936036	MAP4K5	intron_14_50889894_50892625	ENSG00000012983.12	0.968254
intron_14_52708706_52711101	0.346526	Brain_Cerebellar_Hemisphere	0.936036	PSMC6	intron_14_53175424_53177819	ENSG00000100519.12	-0.941349
intron_14_58540136_58543883	0.345141	Brain_Cerebellar_Hemisphere	0.936036	KIAA0586	intron_14_59006854_59010601	ENSG00000100578.18	0.944056
intron_14_59473090_59474439	0.350018	Brain_Cerebellar_Hemisphere	0.936036	L3HYPDH	intron_14_59939808_59941157	ENSG00000126790.12	0.934555
intron_14_61037141_61037625	0.348217	Brain_Cerebellar_Hemisphere	0.936036	SLC38A6	intron_14_61503859_61504343	ENSG00000139974.17	0.938053
intron_14_64216387_64218398	0.338342	Brain_Cerebellar_Hemisphere	0.936036	SYNE2	intron_14_64683105_64685116	ENSG00000054654.20	0.957447
intron_14_64427473_64430184	0.330704	Brain_Cerebellar_Hemisphere	0.936036	MTHFD1	intron_14_64894191_64896902	ENSG00000100714.18	-0.972697
intron_14_67586097_67587074	0.347686	Brain_Cerebellar_Hemisphere	0.936036	PLEKHH1	intron_14_68052814_68053791	ENSG00000054690.14	0.939086
intron_14_69767255_69768138	0.337698	Brain_Cerebellar_Hemisphere	0.936036	SRSF5	intron_14_70233972_70234855	ENSG00000100650.16	-0.958724
intron_14_75135006_75135760	0.335429	Brain_Cerebellar_Hemisphere	0.936036	TMED10	intron_14_75601709_75602463	ENSG00000170348.9	0.963235
intron_14_77299561_77302835	0.341493	Brain_Cerebellar_Hemisphere	0.936036	POMT2	intron_14_77765904_77769178	ENSG00000009830.13	0.951219
intron_15_100570117_100571894	0.336118	Brain_Cerebellar_Hemisphere	0.936036	LINS1	intron_15_101110322_101112099	ENSG00000140471.17	0.961864
intron_15_101287010_101287656	0.330762	Brain_Cerebellar_Hemisphere	0.936036	SNRPA1	intron_15_101827215_101827861	ENSG00000131876.18	-0.97258
intron_15_26772772_26772883	0.333528	Brain_Cerebellar_Hemisphere	0.936036	GABRB3	intron_15_27017919_27018030	ENSG00000166206.16	-0.967033
intron_15_28113678_28114612	0.336061	Brain_Cerebellar_Hemisphere	0.936036	HERC2	intron_15_28358824_28359758	ENSG00000128731.18	0.961978
intron_15_30959121_30960881	0.34286	Brain_Cerebellar_Hemisphere	0.936036	MTMR10	intron_15_31251324_31253084	ENSG00000166912.17	-0.948529
intron_15_30961073_30974314	0.339132	Brain_Cerebellar_Hemisphere	0.936036	MTMR10	intron_15_31253276_31266517	ENSG00000166912.17	-0.955882
intron_15_58646204_58665097	0.335682	Brain_Cerebellar_Hemisphere	0.936036	ADAM10	intron_15_58938403_58957296	ENSG00000137845.15	-0.962733
intron_15_61918257_61919289	0.344466	Brain_Cerebellar_Hemisphere	0.936036	VPS13C	intron_15_62210456_62211488	ENSG00000129003.19	0.945378
intron_15_64917514_64921921	0.341755	Brain_Cerebellar_Hemisphere	0.936036	ANKDD1A	intron_15_65209713_65214120	ENSG00000166839.18	0.950704
intron_15_70676591_70677108	0.334229	Brain_Cerebellar_Hemisphere	0.936036	UACA	intron_15_70968930_70969447	ENSG00000137831.15	0.96563
intron_15_75339104_75339264	0.334883	Brain_Cerebellar_Hemisphere	0.936036	COMMD4	intron_15_75631445_75631605	ENSG00000140365.16	0.964325
intron_15_79889354_79897161	0.329623	Brain_Cerebellar_Hemisphere	0.936036	MTHFS	intron_15_80181696_80189503	ENSG00000136371.11	-0.974874
intron_15_82214855_82219652	0.33679	Brain_Cerebellar_Hemisphere	0.936036	EFL1	intron_15_82507196_82511993	ENSG00000140598.16	-0.960526
intron_15_90880115_90880691	0.349827	Brain_Cerebellar_Hemisphere	0.936036	FURIN	intron_15_91423345_91423921	ENSG00000140564.13	0.934924
intron_15_90880273_90880691	0.349827	Brain_Cerebellar_Hemisphere	0.936036	FURIN	intron_15_91423503_91423921	ENSG00000140564.13	-0.934924
intron_15_90903734_90904190	0.347315	Brain_Cerebellar_Hemisphere	0.936036	MAN2A2	intron_15_91446964_91447420	ENSG00000196547.15	0.939811
intron_15_90917843_90918194	0.347034	Brain_Cerebellar_Hemisphere	0.936036	MAN2A2	intron_15_91461073_91461424	ENSG00000196547.15	0.940358
intron_15_90948794_90949316	0.346999	Brain_Cerebellar_Hemisphere	0.936036	UNC45A	intron_15_91492024_91492546	ENSG00000140553.18	-0.940426
intron_15_90949443_90949654	0.330662	Brain_Cerebellar_Hemisphere	0.936036	UNC45A	intron_15_91492673_91492884	ENSG00000140553.18	-0.972782
intron_15_97961168_97965600	0.33024	Brain_Cerebellar_Hemisphere	0.936036	ARRDC4	intron_15_98504398_98508830	ENSG00000140450.9	0.97363
intron_16_11758539_11761406	0.346973	Brain_Cerebellar_Hemisphere	0.936036	ZC3H7A	intron_16_11852395_11855262	ENSG00000122299.12	-0.940477
intron_16_1450666_1451623	0.336278	Brain_Cerebellar_Hemisphere	0.936036	CLCN7	intron_16_1500667_1501624	ENSG00000103249.19	0.961546
intron_16_14552095_14554065	0.342203	Brain_Cerebellar_Hemisphere	0.936036	PARN	intron_16_14645952_14647922	ENSG00000140694.18	-0.949821
intron_16_14555709_14558373	0.344028	Brain_Cerebellar_Hemisphere	0.936036	PARN	intron_16_14649566_14652230	ENSG00000140694.18	-0.946237
intron_16_14555709_14580874	0.344028	Brain_Cerebellar_Hemisphere	0.936036	PARN	intron_16_14649566_14674731	ENSG00000140694.18	0.946237
intron_16_1507716_1509830	0.333898	Brain_Cerebellar_Hemisphere	0.936036	TELO2	intron_16_1557717_1559831	ENSG00000100726.15	0.966292
intron_16_27219110_27220566	0.349674	Brain_Cerebellar_Hemisphere	0.936036	KDM8	intron_16_27230431_27231887	ENSG00000155666.12	0.935223
intron_16_30108264_30108373	0.337895	Brain_Cerebellar_Hemisphere	0.936036	GDPD3	intron_16_30119585_30119694	ENSG00000102886.15	-0.958333
intron_16_3112950_3113349	0.334527	Brain_Cerebellar_Hemisphere	0.936036	ZNF205	intron_16_3162951_3163350	ENSG00000122386.11	0.965035
intron_16_3131921_3132019	0.348726	Brain_Cerebellar_Hemisphere	0.936036	ZNF213-AS1	intron_16_3181922_3182020	ENSG00000263072.10	0.937063
intron_16_3674597_3675324	0.336838	Brain_Cerebellar_Hemisphere	0.936036	TRAP1	intron_16_3724598_3725325	ENSG00000126602.11	-0.960431
intron_16_399739_400109	0.340317	Brain_Cerebellar_Hemisphere	0.936036	NME4	intron_16_449739_450109	ENSG00000103202.13	0.95354
intron_16_399739_400219	0.335932	Brain_Cerebellar_Hemisphere	0.936036	NME4	intron_16_449739_450219	ENSG00000103202.13	-0.962234
intron_16_4395339_4405491	0.347218	Brain_Cerebellar_Hemisphere	0.936036	CORO7-PAM16	intron_16_4445340_4455492	ENSG00000103426.12	0.94
intron_16_4395339_4405491	0.347218	Brain_Cerebellar_Hemisphere	0.936036	CORO7	intron_16_4445340_4455492	ENSG00000262246.6	0.94
intron_16_48551482_48553539	0.338495	Brain_Cerebellar_Hemisphere	0.936036	N4BP1	intron_16_48585393_48587450	ENSG00000102921.8	-0.957143
intron_16_505627_510660	0.344028	Brain_Cerebellar_Hemisphere	0.936036	RAB11FIP3	intron_16_555627_560660	ENSG00000090565.17	-0.946237
intron_16_51645_53476	0.340339	Brain_Cerebellar_Hemisphere	0.936036	POLR3K	intron_16_101645_103476	ENSG00000161980.6	-0.953495
intron_16_56434829_56439657	0.344519	Brain_Cerebellar_Hemisphere	0.936036	ENSG00000288725	intron_16_56468741_56473569	ENSG00000288725.1	-0.945274
intron_16_56434829_56439657	0.344519	Brain_Cerebellar_Hemisphere	0.936036	NUDT21	intron_16_56468741_56473569	ENSG00000167005.14	-0.945274
intron_16_56470082_56470487	0.335284	Brain_Cerebellar_Hemisphere	0.936036	OGFOD1	intron_16_56503994_56504399	ENSG00000087263.17	-0.963526
intron_16_56492582_56496967	0.341418	Brain_Cerebellar_Hemisphere	0.936036	BBS2	intron_16_56526494_56530879	ENSG00000125124.14	-0.951368
intron_16_56501025_56501353	0.34832	Brain_Cerebellar_Hemisphere	0.936036	BBS2	intron_16_56534937_56535265	ENSG00000125124.14	-0.937853
intron_16_56501025_56501353	0.34832	Brain_Cerebellar_Hemisphere	0.936036	ENSG00000288725	intron_16_56534937_56535265	ENSG00000288725.1	-0.937853
intron_16_56506224_56509357	0.341418	Brain_Cerebellar_Hemisphere	0.936036	BBS2	intron_16_56540136_56543269	ENSG00000125124.14	0.951368
intron_16_56506224_56509957	0.341418	Brain_Cerebellar_Hemisphere	0.936036	BBS2	intron_16_56540136_56543869	ENSG00000125124.14	-0.951368
intron_16_58709567_58716014	0.338191	Brain_Cerebellar_Hemisphere	0.936036	GOT2	intron_16_58743471_58749918	ENSG00000125166.13	-0.957747
intron_16_67004873_67005240	0.349946	Brain_Cerebellar_Hemisphere	0.936036	CES4A	intron_16_67038776_67039143	ENSG00000172824.17	0.934694
intron_16_67174464_67174621	0.348181	Brain_Cerebellar_Hemisphere	0.936036	NOL3	intron_16_67208367_67208524	ENSG00000140939.15	0.938124
intron_16_68352409_68353395	0.345379	Brain_Cerebellar_Hemisphere	0.936036	PRMT7	intron_16_68386312_68387298	ENSG00000132600.18	-0.943591
intron_16_68353566_68355698	0.332509	Brain_Cerebellar_Hemisphere	0.936036	PRMT7	intron_16_68387469_68389601	ENSG00000132600.18	-0.969072
intron_16_69713129_69714964	0.345094	Brain_Cerebellar_Hemisphere	0.936036	NQO1	intron_16_69747032_69748867	ENSG00000181019.13	0.944149
intron_16_69713129_69718123	0.345094	Brain_Cerebellar_Hemisphere	0.936036	NQO1	intron_16_69747032_69752026	ENSG00000181019.13	-0.944149
intron_16_70688090_70692821	0.338128	Brain_Cerebellar_Hemisphere	0.936036	VAC14	intron_16_70721993_70726724	ENSG00000103043.15	-0.957871
intron_16_80492765_80528642	0.340741	Brain_Cerebellar_Hemisphere	0.936036	DYNLRB2-AS1	intron_16_80526662_80562539	ENSG00000259867.6	-0.952703
intron_16_84318355_84319431	0.342612	Brain_Cerebellar_Hemisphere	0.936036	WFDC1	intron_16_84351961_84353037	ENSG00000103175.11	0.949018
intron_16_85780473_85781211	0.337288	Brain_Cerebellar_Hemisphere	0.936036	EMC8	intron_16_85814079_85814817	ENSG00000131148.9	-0.959538
intron_16_89101347_89102604	0.332477	Brain_Cerebellar_Hemisphere	0.936036	ACSF3	intron_16_89167755_89169012	ENSG00000176715.17	0.969136
intron_16_89658209_89669286	0.342295	Brain_Cerebellar_Hemisphere	0.936036	SPATA33	intron_16_89724617_89735694	ENSG00000167523.15	-0.94964
intron_16_89933578_89933724	0.347718	Brain_Cerebellar_Hemisphere	0.936036	TUBB3	intron_16_89999986_90000132	ENSG00000258947.8	0.939024
intron_16_89933578_89934729	0.343871	Brain_Cerebellar_Hemisphere	0.936036	ENSG00000198211	intron_16_89999986_90001137	ENSG00000198211.8	-0.946544
intron_16_89933578_89934729	0.343871	Brain_Cerebellar_Hemisphere	0.936036	TUBB3	intron_16_89999986_90001137	ENSG00000258947.8	-0.946544
intron_16_90020911_90022047	0.339004	Brain_Cerebellar_Hemisphere	0.936036	GAS8	intron_16_90087319_90088455	ENSG00000141013.17	-0.956135
intron_17_17907531_17972262	0.335295	Brain_Cerebellar_Hemisphere	0.936036	TOM1L2	intron_17_17810845_17875576	ENSG00000175662.18	-0.963504
intron_17_21184463_21188711	0.347367	Brain_Cerebellar_Hemisphere	0.936036	DHRS7B	intron_17_21087776_21092024	ENSG00000109016.18	0.939709
intron_17_2730493_2735016	0.330595	Brain_Cerebellar_Hemisphere	0.936036	CCDC92B	intron_17_2633787_2638310	ENSG00000277200.2	-0.972916
intron_17_28704843_28711570	0.338969	Brain_Cerebellar_Hemisphere	0.936036	PROCA1	intron_17_27031861_27038588	ENSG00000167525.15	0.956204
intron_17_38736170_38738353	0.331541	Brain_Cerebellar_Hemisphere	0.936036	PCGF2	intron_17_36892423_36894606	ENSG00000277258.5	-0.971014
intron_17_39526316_39530631	0.335799	Brain_Cerebellar_Hemisphere	0.936036	CDK12	intron_17_37682569_37686884	ENSG00000167258.15	0.9625
intron_17_39526316_39544249	0.335799	Brain_Cerebellar_Hemisphere	0.936036	CDK12	intron_17_37682569_37700502	ENSG00000167258.15	0.9625
intron_17_43811205_43814011	0.347156	Brain_Cerebellar_Hemisphere	0.936036	MPP3	intron_17_41888573_41891379	ENSG00000161647.19	0.94012
intron_17_44731015_44734090	0.340162	Brain_Cerebellar_Hemisphere	0.936036	DBF4B	intron_17_42808383_42811458	ENSG00000161692.18	0.953846
intron_17_47138891_47141853	0.331846	Brain_Cerebellar_Hemisphere	0.936036	CDC27	intron_17_45216257_45219219	ENSG00000004897.12	0.970402
intron_17_48112111_48112574	0.348302	Brain_Cerebellar_Hemisphere	0.936036	SNX11	intron_17_46189473_46189936	ENSG00000002919.15	-0.937888
intron_17_48913021_48916076	0.331753	Brain_Cerebellar_Hemisphere	0.936036	UBE2Z	intron_17_46990383_46993438	ENSG00000159202.18	-0.970588
intron_17_58362648_58363275	0.350458	Brain_Cerebellar_Hemisphere	0.936036	ENSG00000285897	intron_17_56440009_56440636	ENSG00000285897.1	0.933702
intron_17_58362648_58363275	0.350458	Brain_Cerebellar_Hemisphere	0.936036	RNF43	intron_17_56440009_56440636	ENSG00000108375.13	0.933702
intron_17_58363600_58370911	0.350458	Brain_Cerebellar_Hemisphere	0.936036	ENSG00000285897	intron_17_56440961_56448272	ENSG00000285897.1	-0.933702
intron_17_58363600_58370911	0.350458	Brain_Cerebellar_Hemisphere	0.936036	RNF43	intron_17_56440961_56448272	ENSG00000108375.13	-0.933702
intron_17_68452992_68457342	0.345297	Brain_Cerebellar_Hemisphere	0.936036	WIPI1	intron_17_66449133_66453483	ENSG00000070540.13	0.94375
intron_17_7254803_7256857	0.348726	Brain_Cerebellar_Hemisphere	0.936036	ELP5	intron_17_7158122_7160176	ENSG00000170291.16	-0.937063
intron_17_75249008_75261548	0.348862	Brain_Cerebellar_Hemisphere	0.936036	GGA3	intron_17_73245089_73257629	ENSG00000125447.18	0.936799
intron_17_75629842_75630184	0.331997	Brain_Cerebellar_Hemisphere	0.936036	RECQL5	intron_17_73625922_73626264	ENSG00000108469.15	0.9701
intron_17_76543932_76544232	0.329483	Brain_Cerebellar_Hemisphere	0.936036	PRCD	intron_17_74540014_74540314	ENSG00000214140.11	-0.975155
intron_17_79103254_79104073	0.344725	Brain_Cerebellar_Hemisphere	0.936036	RBFOX3	intron_17_77099336_77100155	ENSG00000167281.20	-0.944871
intron_17_80754185_80791450	0.332932	Brain_Cerebellar_Hemisphere	0.936036	RPTOR	intron_17_78727985_78765250	ENSG00000141564.16	0.968224
intron_17_81203607_81206744	0.329615	Brain_Cerebellar_Hemisphere	0.936036	CEP131	intron_17_79177407_79180544	ENSG00000141577.14	-0.974889
intron_17_81246673_81246885	0.338969	Brain_Cerebellar_Hemisphere	0.936036	SLC38A10	intron_17_79220473_79220685	ENSG00000157637.13	-0.956204
intron_17_81250093_81251493	0.331993	Brain_Cerebellar_Hemisphere	0.936036	SLC38A10	intron_17_79223893_79225293	ENSG00000157637.13	0.970107
intron_17_82083425_82083517	0.330386	Brain_Cerebellar_Hemisphere	0.936036	FASN	intron_17_80041301_80041393	ENSG00000169710.9	-0.973337
intron_17_8576672_8577236	0.335031	Brain_Cerebellar_Hemisphere	0.936036	MYH10	intron_17_8479990_8480554	ENSG00000133026.14	0.964029
intron_18_12433000_12437572	0.335318	Brain_Cerebellar_Hemisphere	0.936036	ENSG00000267108	intron_18_12432999_12437571	ENSG00000267108.1	0.963458
intron_18_26227276_26265170	0.329141	Brain_Cerebellar_Hemisphere	0.936036	TAF4B	intron_18_23807240_23845134	ENSG00000141384.13	-0.975845
intron_18_31830989_31832084	0.344176	Brain_Cerebellar_Hemisphere	0.936036	TRAPPC8	intron_18_29410952_29412047	ENSG00000153339.15	-0.945946
intron_18_691106_691204	0.350146	Brain_Cerebellar_Hemisphere	0.936036	ENOSF1	intron_18_691106_691204	ENSG00000132199.20	-0.934307
intron_18_76984894_76985204	0.349012	Brain_Cerebellar_Hemisphere	0.936036	MBP	intron_18_74696850_74697160	ENSG00000197971.16	-0.936508
intron_19_10706825_10707302	0.341407	Brain_Cerebellar_Hemisphere	0.936036	QTRT1	intron_19_10817501_10817978	ENSG00000213339.9	0.951389
intron_19_10707380_10707500	0.341407	Brain_Cerebellar_Hemisphere	0.936036	QTRT1	intron_19_10818056_10818176	ENSG00000213339.9	-0.951389
intron_19_12670821_12672847	0.337895	Brain_Cerebellar_Hemisphere	0.936036	WDR83	intron_19_12781635_12783661	ENSG00000123154.12	0.958333
intron_19_13208048_13208756	0.337851	Brain_Cerebellar_Hemisphere	0.936036	CACNA1A	intron_19_13318862_13319570	ENSG00000141837.22	-0.95842
intron_19_13208053_13208756	0.337851	Brain_Cerebellar_Hemisphere	0.936036	CACNA1A	intron_19_13318867_13319570	ENSG00000141837.22	0.95842
intron_19_17339599_17341044	0.342948	Brain_Cerebellar_Hemisphere	0.936036	GTPBP3	intron_19_17450408_17451853	ENSG00000130299.17	0.948357
intron_19_17339599_17341107	0.342948	Brain_Cerebellar_Hemisphere	0.936036	GTPBP3	intron_19_17450408_17451916	ENSG00000130299.17	-0.948357
intron_19_18197660_18198725	0.346234	Brain_Cerebellar_Hemisphere	0.936036	RAB3A	intron_19_18308470_18309535	ENSG00000105649.10	0.941919
intron_19_18450975_18451552	0.34694	Brain_Cerebellar_Hemisphere	0.936036	ELL	intron_19_18561785_18562362	ENSG00000105656.13	-0.940541
intron_19_19342681_19342776	0.339659	Brain_Cerebellar_Hemisphere	0.936036	MAU2	intron_19_19453490_19453585	ENSG00000129933.21	-0.954839
intron_19_21033582_21034089	0.33997	Brain_Cerebellar_Hemisphere	0.936036	ZNF430	intron_19_21216388_21216895	ENSG00000118620.13	0.954225
intron_19_21505774_21529658	0.339421	Brain_Cerebellar_Hemisphere	0.936036	ZNF429	intron_19_21688576_21712460	ENSG00000197013.11	0.955309
intron_19_32918339_32926190	0.344283	Brain_Cerebellar_Hemisphere	0.936036	CEP89	intron_19_33409245_33417096	ENSG00000121289.18	0.945736
intron_19_35013368_35013541	0.338929	Brain_Cerebellar_Hemisphere	0.936036	GRAMD1A	intron_19_35504272_35504445	ENSG00000089351.15	0.956284
intron_19_35336341_35337755	0.343268	Brain_Cerebellar_Hemisphere	0.936036	CD22	intron_19_35827244_35828658	ENSG00000012124.17	0.947727
intron_19_37080388_37089039	0.336955	Brain_Cerebellar_Hemisphere	0.936036	ZNF420	intron_19_37571290_37579941	ENSG00000197050.11	-0.960199
intron_19_37091121_37127128	0.331972	Brain_Cerebellar_Hemisphere	0.936036	ZNF420	intron_19_37582023_37618030	ENSG00000197050.11	0.970149
intron_19_39342576_39354006	0.344492	Brain_Cerebellar_Hemisphere	0.936036	SAMD4B	intron_19_39833216_39844646	ENSG00000179134.16	-0.945326
intron_19_39342576_39356689	0.344492	Brain_Cerebellar_Hemisphere	0.936036	SAMD4B	intron_19_39833216_39847329	ENSG00000179134.16	-0.945326
intron_19_40611394_40611859	0.342669	Brain_Cerebellar_Hemisphere	0.936036	LTBP4	intron_19_41117300_41117765	ENSG00000090006.18	-0.948905
intron_19_4689722_4690878	0.338148	Brain_Cerebellar_Hemisphere	0.936036	DPP9	intron_19_4689734_4690890	ENSG00000142002.19	0.957831
intron_19_47475544_47476115	0.344943	Brain_Cerebellar_Hemisphere	0.936036	KPTN	intron_19_47978801_47979372	ENSG00000118162.14	0.944444
intron_19_47475544_47476532	0.344943	Brain_Cerebellar_Hemisphere	0.936036	KPTN	intron_19_47978801_47979789	ENSG00000118162.14	-0.944444
intron_19_48151339_48151468	0.339132	Brain_Cerebellar_Hemisphere	0.936036	LIG1	intron_19_48654596_48654725	ENSG00000105486.15	0.955882
intron_19_48470500_48472325	0.331195	Brain_Cerebellar_Hemisphere	0.936036	CYTH2	intron_19_48973757_48975582	ENSG00000105443.17	0.97171
intron_19_49158259_49166041	0.350358	Brain_Cerebellar_Hemisphere	0.936036	TRPM4	intron_19_49661516_49669298	ENSG00000130529.16	0.933895
intron_19_50378439_50378522	0.335295	Brain_Cerebellar_Hemisphere	0.936036	NR1H2	intron_19_50881696_50881779	ENSG00000131408.15	-0.963504
intron_19_50378796_50379002	0.335295	Brain_Cerebellar_Hemisphere	0.936036	NR1H2	intron_19_50882053_50882259	ENSG00000131408.15	0.963504
intron_19_50507699_50510286	0.341645	Brain_Cerebellar_Hemisphere	0.936036	JOSD2	intron_19_51010956_51013543	ENSG00000161677.12	0.95092
intron_19_54419306_54419451	0.33802	Brain_Cerebellar_Hemisphere	0.936036	TTYH1	intron_19_54930480_54930625	ENSG00000167614.14	0.958084
intron_19_55622644_55624484	0.341512	Brain_Cerebellar_Hemisphere	0.936036	ZNF784	intron_19_56134010_56135850	ENSG00000179922.6	-0.951181
intron_19_6391974_6392203	0.344852	Brain_Cerebellar_Hemisphere	0.936036	GTF2F1	intron_19_6391985_6392214	ENSG00000125651.14	-0.944622
intron_19_6391974_6392857	0.344852	Brain_Cerebellar_Hemisphere	0.936036	GTF2F1	intron_19_6391985_6392868	ENSG00000125651.14	-0.944622
intron_19_6436464_6438447	0.345162	Brain_Cerebellar_Hemisphere	0.936036	SLC25A23	intron_19_6436475_6438458	ENSG00000125648.15	0.944014
intron_19_6442159_6444151	0.343358	Brain_Cerebellar_Hemisphere	0.936036	SLC25A23	intron_19_6442170_6444162	ENSG00000125648.15	-0.947552
intron_1_101001544_101013710	0.342899	Brain_Cerebellar_Hemisphere	0.936036	DPH5	intron_1_101467100_101479266	ENSG00000117543.22	-0.948454
intron_1_101001587_101013710	0.342899	Brain_Cerebellar_Hemisphere	0.936036	DPH5	intron_1_101467143_101479266	ENSG00000117543.22	0.948454
intron_1_109415363_109421860	0.333711	Brain_Cerebellar_Hemisphere	0.936036	PSMA5	intron_1_109957985_109964482	ENSG00000143106.13	-0.966667
intron_1_109484080_109486057	0.334286	Brain_Cerebellar_Hemisphere	0.936036	ATXN7L2	intron_1_110026702_110028679	ENSG00000162650.17	-0.965517
intron_1_111419726_111421276	0.33227	Brain_Cerebellar_Hemisphere	0.936036	OVGP1	intron_1_111962348_111963898	ENSG00000085465.13	-0.969551
intron_1_113391349_113549515	0.333823	Brain_Cerebellar_Hemisphere	0.936036	MAGI3	intron_1_113933971_114092137	ENSG00000081026.19	-0.966443
intron_1_119033359_119034095	0.336176	Brain_Cerebellar_Hemisphere	0.936036	WARS2	intron_1_119575982_119576718	ENSG00000116874.12	0.961749
intron_1_1321093_1321908	0.342007	Brain_Cerebellar_Hemisphere	0.936036	INTS11	intron_1_1256473_1257288	ENSG00000127054.22	-0.950207
intron_1_1321093_1324581	0.342007	Brain_Cerebellar_Hemisphere	0.936036	INTS11	intron_1_1256473_1259961	ENSG00000127054.22	0.950207
intron_1_1321980_1323181	0.342007	Brain_Cerebellar_Hemisphere	0.936036	INTS11	intron_1_1257360_1258561	ENSG00000127054.22	-0.950207
intron_1_13769173_13773078	0.336126	Brain_Cerebellar_Hemisphere	0.936036	PRDM2	intron_1_14095668_14099573	ENSG00000116731.23	-0.961847
intron_1_151442205_151450910	0.338342	Brain_Cerebellar_Hemisphere	0.936036	POGZ	intron_1_151414681_151423386	ENSG00000143442.23	-0.957447
intron_1_151895194_151909360	0.345106	Brain_Cerebellar_Hemisphere	0.936036	THEM4	intron_1_151867670_151881836	ENSG00000159445.13	-0.944124
intron_1_153535360_153535949	0.338467	Brain_Cerebellar_Hemisphere	0.936036	S100A6	intron_1_153507836_153508425	ENSG00000197956.10	0.957198
intron_1_153535375_153535949	0.338467	Brain_Cerebellar_Hemisphere	0.936036	S100A6	intron_1_153507851_153508425	ENSG00000197956.10	0.957198
intron_1_155202034_155202261	0.350392	Brain_Cerebellar_Hemisphere	0.936036	THBS3	intron_1_155171825_155172052	ENSG00000169231.13	0.93383
intron_1_16452015_16455818	0.340403	Brain_Cerebellar_Hemisphere	0.936036	NECAP2	intron_1_16778510_16782313	ENSG00000157191.20	0.953368
intron_1_167918359_167919979	0.332345	Brain_Cerebellar_Hemisphere	0.936036	MPC2	intron_1_167887597_167889217	ENSG00000143158.11	0.969401
intron_1_171110997_171114007	0.339297	Brain_Cerebellar_Hemisphere	0.936036	FMO3	intron_1_171080138_171083147	ENSG00000007933.13	-0.955556
intron_1_1722831_1723800	0.339063	Brain_Cerebellar_Hemisphere	0.936036	CDK11A	intron_1_1654270_1655239	ENSG00000008128.23	0.956018
intron_1_1725422_1734690	0.339063	Brain_Cerebellar_Hemisphere	0.936036	ENSG00000290854	intron_1_1656861_1666129	ENSG00000290854.1	-0.956018
intron_1_183939037_183940581	0.339968	Brain_Cerebellar_Hemisphere	0.936036	COLGALT2	intron_1_183908171_183909715	ENSG00000198756.12	0.954228
intron_1_198157276_198232553	0.347715	Brain_Cerebellar_Hemisphere	0.936036	NEK7	intron_1_198126406_198201683	ENSG00000151414.15	0.93903
intron_1_202858164_202858882	0.345536	Brain_Cerebellar_Hemisphere	0.936036	ENSG00000291234	intron_1_202827292_202828010	ENSG00000291234.1	-0.943284
intron_1_204976795_204978968	0.346322	Brain_Cerebellar_Hemisphere	0.936036	NFASC	intron_1_204945923_204948096	ENSG00000163531.17	0.941748
intron_1_204986114_204987418	0.336158	Brain_Cerebellar_Hemisphere	0.936036	NFASC	intron_1_204955242_204956546	ENSG00000163531.17	0.961783
intron_1_205230169_205241505	0.342295	Brain_Cerebellar_Hemisphere	0.936036	TMCC2	intron_1_205199297_205210633	ENSG00000133069.17	0.94964
intron_1_205242044_205268950	0.345964	Brain_Cerebellar_Hemisphere	0.936036	TMCC2	intron_1_205211172_205238078	ENSG00000133069.17	0.942446
intron_1_205504796_205523147	0.337895	Brain_Cerebellar_Hemisphere	0.936036	CDK18	intron_1_205473924_205492275	ENSG00000117266.16	0.958333
intron_1_205504878_205523147	0.337895	Brain_Cerebellar_Hemisphere	0.936036	CDK18	intron_1_205474006_205492275	ENSG00000117266.16	-0.958333
intron_1_20779911_20787195	0.344943	Brain_Cerebellar_Hemisphere	0.936036	HP1BP3	intron_1_21106404_21113688	ENSG00000127483.19	-0.944444
intron_1_213005454_213007129	0.331135	Brain_Cerebellar_Hemisphere	0.936036	ANGEL2	intron_1_213178796_213180471	ENSG00000174606.14	-0.971831
intron_1_219174304_219179147	0.347113	Brain_Cerebellar_Hemisphere	0.936036	LYPLAL1	intron_1_219347646_219352489	ENSG00000143353.12	-0.940204
intron_1_223772239_223774834	0.334515	Brain_Cerebellar_Hemisphere	0.936036	CAPN2	intron_1_223959941_223962536	ENSG00000162909.18	-0.96506
intron_1_226265634_226266213	0.332867	Brain_Cerebellar_Hemisphere	0.936036	LIN9	intron_1_226453335_226453914	ENSG00000183814.16	0.968354
intron_1_233637434_233666595	0.339522	Brain_Cerebellar_Hemisphere	0.936036	KCNK1	intron_1_233773180_233802341	ENSG00000135750.15	-0.955111
intron_1_24650086_24651499	0.33588	Brain_Cerebellar_Hemisphere	0.936036	SRRM1	intron_1_24976577_24977990	ENSG00000133226.19	-0.962338
intron_1_24655123_24660719	0.336533	Brain_Cerebellar_Hemisphere	0.936036	SRRM1	intron_1_24981614_24987210	ENSG00000133226.19	0.961039
intron_1_2511387_2511628	0.329258	Brain_Cerebellar_Hemisphere	0.936036	PANK4	intron_1_2442826_2443067	ENSG00000157881.16	0.97561
intron_1_26924166_26941457	0.330831	Brain_Cerebellar_Hemisphere	0.936036	NUDC	intron_1_27250657_27267948	ENSG00000090273.14	0.972441
intron_1_27358319_27358419	0.332371	Brain_Cerebellar_Hemisphere	0.936036	MAP3K6	intron_1_27684810_27684910	ENSG00000142733.18	0.969349
intron_1_32204045_32204186	0.330139	Brain_Cerebellar_Hemisphere	0.936036	CCDC28B	intron_1_32669646_32669787	ENSG00000160050.16	-0.973833
intron_1_32204045_32204598	0.330139	Brain_Cerebellar_Hemisphere	0.936036	CCDC28B	intron_1_32669646_32670199	ENSG00000160050.16	-0.973833
intron_1_32204379_32204598	0.330139	Brain_Cerebellar_Hemisphere	0.936036	CCDC28B	intron_1_32669980_32670199	ENSG00000160050.16	0.973833
intron_1_43416641_43419734	0.340836	Brain_Cerebellar_Hemisphere	0.936036	SZT2	intron_1_43882312_43885405	ENSG00000198198.17	-0.952514
intron_1_43602097_43603416	0.335162	Brain_Cerebellar_Hemisphere	0.936036	PTPRF	intron_1_44067768_44069087	ENSG00000142949.17	0.963768
intron_1_45691110_45693204	0.349326	Brain_Cerebellar_Hemisphere	0.936036	TMEM69	intron_1_46156782_46158876	ENSG00000159596.7	-0.935897
intron_1_46568498_46572063	0.334286	Brain_Cerebellar_Hemisphere	0.936036	MKNK1	intron_1_47034170_47037735	ENSG00000079277.22	0.965517
intron_1_46645256_46652581	0.346813	Brain_Cerebellar_Hemisphere	0.936036	ATPAF1	intron_1_47110928_47118253	ENSG00000123472.13	-0.940789
intron_1_46652628_46658127	0.346813	Brain_Cerebellar_Hemisphere	0.936036	ATPAF1	intron_1_47118300_47123799	ENSG00000123472.13	-0.940789
intron_1_55104020_55106146	0.335624	Brain_Cerebellar_Hemisphere	0.936036	USP24	intron_1_55569693_55571819	ENSG00000162402.15	-0.962848
intron_1_6209343_6209414	0.337902	Brain_Cerebellar_Hemisphere	0.936036	RNF207	intron_1_6269403_6269474	ENSG00000158286.13	0.958319
intron_1_6580136_6580541	0.343809	Brain_Cerebellar_Hemisphere	0.936036	ZBTB48	intron_1_6640196_6640601	ENSG00000204859.13	0.946667
intron_1_74706994_74707103	0.344114	Brain_Cerebellar_Hemisphere	0.936036	CRYZ	intron_1_75172678_75172787	ENSG00000116791.14	0.946067
intron_1_75734871_75739980	0.35042	Brain_Cerebellar_Hemisphere	0.936036	ACADM	intron_1_76200556_76205665	ENSG00000117054.15	0.933775
intron_1_78662878_78663765	0.339948	Brain_Cerebellar_Hemisphere	0.936036	IFI44	intron_1_79128563_79129450	ENSG00000137965.11	-0.954268
intron_1_81985355_81986901	0.350478	Brain_Cerebellar_Hemisphere	0.936036	ADGRL2	intron_1_82451039_82452585	ENSG00000117114.21	0.933662
intron_1_86735179_86738661	0.344364	Brain_Cerebellar_Hemisphere	0.936036	SH3GLB1	intron_1_87200862_87204344	ENSG00000097033.15	-0.945578
intron_1_95234315_95239777	0.341737	Brain_Cerebellar_Hemisphere	0.936036	RWDD3	intron_1_95699871_95705333	ENSG00000122481.17	-0.950739
intron_1_95234315_95244211	0.344244	Brain_Cerebellar_Hemisphere	0.936036	RWDD3	intron_1_95699871_95709767	ENSG00000122481.17	-0.945813
intron_1_95234315_95246756	0.344244	Brain_Cerebellar_Hemisphere	0.936036	RWDD3	intron_1_95699871_95712312	ENSG00000122481.17	-0.945813
intron_20_1464426_1466720	0.349268	Brain_Cerebellar_Hemisphere	0.936036	NSFL1C	intron_20_1445071_1447365	ENSG00000088833.18	-0.93601
intron_20_276086_276793	0.334421	Brain_Cerebellar_Hemisphere	0.936036	C20orf96	intron_20_256727_257434	ENSG00000196476.12	0.965248
intron_20_33397084_33401428	0.342405	Brain_Cerebellar_Hemisphere	0.936036	CDK5RAP1	intron_20_31984890_31989234	ENSG00000101391.21	-0.949423
intron_20_34850197_34851231	0.347655	Brain_Cerebellar_Hemisphere	0.936036	GGT7	intron_20_33438000_33439034	ENSG00000131067.17	0.939148
intron_20_35021332_35035123	0.33802	Brain_Cerebellar_Hemisphere	0.936036	TRPC4AP	intron_20_33609135_33622926	ENSG00000100991.12	0.958084
intron_20_35138005_35142373	0.348972	Brain_Cerebellar_Hemisphere	0.936036	EDEM2	intron_20_33725808_33730176	ENSG00000088298.13	0.936585
intron_20_37521403_37522667	0.332768	Brain_Cerebellar_Hemisphere	0.936036	NNAT	intron_20_36149805_36151069	ENSG00000053438.11	0.968553
intron_20_3811741_3812168	0.345754	Brain_Cerebellar_Hemisphere	0.936036	LINC01730	intron_20_3792388_3792815	ENSG00000275491.1	0.942857
intron_20_419731_420871	0.340993	Brain_Cerebellar_Hemisphere	0.936036	RBCK1	intron_20_400375_401515	ENSG00000125826.22	0.952206
intron_20_45934804_45937418	0.339465	Brain_Cerebellar_Hemisphere	0.936036	PCIF1	intron_20_44563443_44566057	ENSG00000100982.12	0.955224
intron_20_49010404_49011924	0.338969	Brain_Cerebellar_Hemisphere	0.936036	ARFGEF2	intron_20_47626941_47628461	ENSG00000124198.10	-0.956204
intron_20_49084162_49085283	0.34791	Brain_Cerebellar_Hemisphere	0.936036	CSE1L	intron_20_47700699_47701820	ENSG00000124207.17	-0.93865
intron_20_49154071_49158437	0.350146	Brain_Cerebellar_Hemisphere	0.936036	STAU1	intron_20_47770608_47774974	ENSG00000124214.21	0.934307
intron_20_49154071_49165997	0.350146	Brain_Cerebellar_Hemisphere	0.936036	STAU1	intron_20_47770608_47782534	ENSG00000124214.21	-0.934307
intron_20_49280570_49289045	0.334903	Brain_Cerebellar_Hemisphere	0.936036	ZFAS1	intron_20_47897107_47905582	ENSG00000177410.13	0.964286
intron_20_54208124_54214351	0.33714	Brain_Cerebellar_Hemisphere	0.936036	PFDN4	intron_20_52824663_52830890	ENSG00000101132.10	0.959831
intron_20_62669078_62685441	0.343351	Brain_Cerebellar_Hemisphere	0.936036	SLCO4A1	intron_20_61300430_61316793	ENSG00000101187.16	0.947564
intron_20_63975832_63976971	0.347614	Brain_Cerebellar_Hemisphere	0.936036	SAMD10	intron_20_62607185_62608324	ENSG00000130590.14	-0.939227
intron_20_63977142_63977225	0.337405	Brain_Cerebellar_Hemisphere	0.936036	SAMD10	intron_20_62608495_62608578	ENSG00000130590.14	0.959306
intron_21_33415020_33421480	0.331174	Brain_Cerebellar_Hemisphere	0.936036	IFNGR2	intron_21_34787327_34793787	ENSG00000159128.16	-0.971751
intron_21_36135481_36137825	0.338809	Brain_Cerebellar_Hemisphere	0.936036	CBR3	intron_21_37507779_37510123	ENSG00000159231.6	0.956522
intron_21_36415389_36416275	0.337142	Brain_Cerebellar_Hemisphere	0.936036	CHAF1B	intron_21_37787687_37788573	ENSG00000159259.8	0.959828
intron_21_46277717_46279993	0.344696	Brain_Cerebellar_Hemisphere	0.936036	MCM3AP	intron_21_47697631_47699907	ENSG00000160294.11	0.944928
intron_22_17045000_17047324	0.341162	Brain_Cerebellar_Hemisphere	0.936036	ENSG00000290931	intron_22_17525890_17528214	ENSG00000290931.1	0.951872
intron_22_17047426_17060595	0.343881	Brain_Cerebellar_Hemisphere	0.936036	ENSG00000290931	intron_22_17528316_17541485	ENSG00000290931.1	-0.946524
intron_22_19014506_19030782	0.337678	Brain_Cerebellar_Hemisphere	0.936036	DGCR5	intron_22_19002019_19018295	ENSG00000273032.3	-0.958763
intron_22_19878437_19880179	0.343103	Brain_Cerebellar_Hemisphere	0.936036	TXNRD2	intron_22_19865960_19867702	ENSG00000184470.21	-0.948052
intron_22_21592956_21610857	0.343451	Brain_Cerebellar_Hemisphere	0.936036	UBE2L3	intron_22_21947245_21965146	ENSG00000185651.16	-0.947368
intron_22_21704125_21710628	0.350146	Brain_Cerebellar_Hemisphere	0.936036	YPEL1	intron_22_22058414_22064917	ENSG00000100027.17	-0.934307
intron_22_22307591_22308697	0.349165	Brain_Cerebellar_Hemisphere	0.936036	BMS1P20	intron_22_22661956_22663062	ENSG00000272779.1	0.93621
intron_22_22307591_22308697	0.349165	Brain_Cerebellar_Hemisphere	0.936036	ENSG00000286129	intron_22_22661956_22663062	ENSG00000286129.1	0.93621
intron_22_24556071_24557657	0.348813	Brain_Cerebellar_Hemisphere	0.936036	ENSG00000286070	intron_22_24952039_24953625	ENSG00000286070.2	0.936893
intron_22_24556071_24557657	0.348813	Brain_Cerebellar_Hemisphere	0.936036	SNRPD3	intron_22_24952039_24953625	ENSG00000100028.12	0.936893
intron_22_26471388_26472302	0.336344	Brain_Cerebellar_Hemisphere	0.936036	HPS4	intron_22_26867354_26868268	ENSG00000100099.22	0.961415
intron_22_28744704_28745864	0.33409	Brain_Cerebellar_Hemisphere	0.936036	HSCB	intron_22_29140692_29141852	ENSG00000100209.11	-0.965909
intron_22_30531998_30532525	0.328831	Brain_Cerebellar_Hemisphere	0.936036	SEC14L6	intron_22_30927985_30928512	ENSG00000214491.9	-0.976471
intron_22_32493281_32495493	0.345542	Brain_Cerebellar_Hemisphere	0.936036	FBXO7	intron_22_32889268_32891480	ENSG00000100225.18	0.943271
intron_22_36813755_36815103	0.333384	Brain_Cerebellar_Hemisphere	0.936036	PVALB	intron_22_37209799_37211147	ENSG00000100362.13	-0.96732
intron_22_38361560_38380370	0.342587	Brain_Cerebellar_Hemisphere	0.936036	ENSG00000291015	intron_22_38757565_38776375	ENSG00000291015.1	-0.949066
intron_22_38361560_38380370	0.342587	Brain_Cerebellar_Hemisphere	0.936036	TPTEP2-CSNK1E	intron_22_38757565_38776375	ENSG00000283900.1	-0.949066
intron_22_40267036_40270122	0.338651	Brain_Cerebellar_Hemisphere	0.936036	TNRC6B	intron_22_40663040_40666126	ENSG00000100354.21	-0.956835
intron_22_42636598_42636715	0.335181	Brain_Cerebellar_Hemisphere	0.936036	CYB5R3	intron_22_43032604_43032721	ENSG00000100243.22	-0.963731
intron_22_44147922_44151483	0.344476	Brain_Cerebellar_Hemisphere	0.936036	PARVB	intron_22_44543802_44547363	ENSG00000188677.15	-0.945357
intron_22_45322215_45322371	0.332533	Brain_Cerebellar_Hemisphere	0.936036	FAM118A	intron_22_45718096_45718252	ENSG00000100376.12	-0.969025
intron_22_46098558_46103192	0.334288	Brain_Cerebellar_Hemisphere	0.936036	MIRLET7BHG	intron_22_46494438_46499072	ENSG00000197182.16	-0.965512
intron_22_46098558_46109267	0.334651	Brain_Cerebellar_Hemisphere	0.936036	MIRLET7BHG	intron_22_46494438_46505147	ENSG00000197182.16	0.964789
intron_22_50600883_50601789	0.337578	Brain_Cerebellar_Hemisphere	0.936036	MAPK8IP2	intron_22_51039312_51040218	ENSG00000008735.14	0.958961
intron_22_50705096_50705376	0.346973	Brain_Cerebellar_Hemisphere	0.936036	SHANK3	intron_22_51143524_51143804	ENSG00000251322.11	0.940476
intron_22_50705096_50706072	0.346973	Brain_Cerebellar_Hemisphere	0.936036	SHANK3	intron_22_51143524_51144500	ENSG00000251322.11	-0.940476
intron_2_11172045_11174968	0.345223	Brain_Cerebellar_Hemisphere	0.936036	SLC66A3	intron_2_11312171_11315094	ENSG00000162976.13	-0.943897
intron_2_120131715_120143003	0.348061	Brain_Cerebellar_Hemisphere	0.936036	EPB41L5	intron_2_120889291_120900579	ENSG00000115109.14	0.938356
intron_2_127865205_127866900	0.3499	Brain_Cerebellar_Hemisphere	0.936036	AMMECR1L	intron_2_128622779_128624474	ENSG00000144233.12	-0.934783
intron_2_130153171_130153319	0.342112	Brain_Cerebellar_Hemisphere	0.936036	SMPD4	intron_2_130910744_130910892	ENSG00000136699.20	-0.95
intron_2_130173354_130173514	0.345754	Brain_Cerebellar_Hemisphere	0.936036	SMPD4	intron_2_130930927_130931087	ENSG00000136699.20	0.942857
intron_2_152578964_152580956	0.338526	Brain_Cerebellar_Hemisphere	0.936036	FMNL2	intron_2_153435478_153437470	ENSG00000157827.20	0.957082
intron_2_152663967_152664138	0.338599	Brain_Cerebellar_Hemisphere	0.936036	PRPF40A	intron_2_153520481_153520652	ENSG00000196504.21	0.956938
intron_2_152663979_152664138	0.348348	Brain_Cerebellar_Hemisphere	0.936036	PRPF40A	intron_2_153520493_153520652	ENSG00000196504.21	-0.937799
intron_2_152694622_152714550	0.338599	Brain_Cerebellar_Hemisphere	0.936036	PRPF40A	intron_2_153551136_153571064	ENSG00000196504.21	-0.956938
intron_2_15539356_15551493	0.346178	Brain_Cerebellar_Hemisphere	0.936036	NBAS	intron_2_15679480_15691617	ENSG00000151779.14	-0.942029
intron_2_157799500_157818385	0.344427	Brain_Cerebellar_Hemisphere	0.936036	ACVR1	intron_2_158656012_158674897	ENSG00000115170.16	0.945455
intron_2_159001189_159065896	0.335884	Brain_Cerebellar_Hemisphere	0.936036	TANC1	intron_2_159857701_159922408	ENSG00000115183.15	0.962329
intron_2_169630987_169631766	0.335162	Brain_Cerebellar_Hemisphere	0.936036	PPIG	intron_2_170487497_170488276	ENSG00000138398.17	-0.963768
intron_2_169631647_169631766	0.335162	Brain_Cerebellar_Hemisphere	0.936036	PPIG	intron_2_170488157_170488276	ENSG00000138398.17	0.963768
intron_2_170836883_170844045	0.330658	Brain_Cerebellar_Hemisphere	0.936036	GAD1	intron_2_171693393_171700555	ENSG00000128683.14	0.972789
intron_2_17708753_17714861	0.339132	Brain_Cerebellar_Hemisphere	0.936036	SMC6	intron_2_17890020_17896128	ENSG00000163029.16	0.955882
intron_2_182717072_182717941	0.334974	Brain_Cerebellar_Hemisphere	0.936036	DNAJC10	intron_2_183581799_183582668	ENSG00000077232.19	0.964143
intron_2_190260511_190261156	0.335705	Brain_Cerebellar_Hemisphere	0.936036	HIBCH	intron_2_191125237_191125882	ENSG00000198130.16	-0.962687
intron_2_200470016_200472832	0.342295	Brain_Cerebellar_Hemisphere	0.936036	SPATS2L	intron_2_201334739_201337555	ENSG00000196141.14	-0.94964
intron_2_206739661_206741054	0.34884	Brain_Cerebellar_Hemisphere	0.936036	MDH1B	intron_2_207604385_207605778	ENSG00000138400.13	0.936842
intron_2_206765654_206766644	0.34694	Brain_Cerebellar_Hemisphere	0.936036	FASTKD2	intron_2_207630378_207631368	ENSG00000118246.14	0.940541
intron_2_206765747_206766644	0.34694	Brain_Cerebellar_Hemisphere	0.936036	FASTKD2	intron_2_207630471_207631368	ENSG00000118246.14	-0.940541
intron_2_226792385_226794989	0.344311	Brain_Cerebellar_Hemisphere	0.936036	IRS1	intron_2_227657101_227659705	ENSG00000169047.6	0.945682
intron_2_2284503_2324332	0.350055	Brain_Cerebellar_Hemisphere	0.936036	MYT1L	intron_2_2288275_2328104	ENSG00000186487.21	-0.934483
intron_2_238185287_238188131	0.329185	Brain_Cerebellar_Hemisphere	0.936036	ILKAP	intron_2_239093928_239096772	ENSG00000132323.9	0.975758
intron_2_240575610_240576535	0.342543	Brain_Cerebellar_Hemisphere	0.936036	RNPEPL1	intron_2_241515027_241515952	ENSG00000142327.13	0.949153
intron_2_240575610_240576568	0.342543	Brain_Cerebellar_Hemisphere	0.936036	RNPEPL1	intron_2_241515027_241515985	ENSG00000142327.13	-0.949153
intron_2_241268541_241315570	0.335031	Brain_Cerebellar_Hemisphere	0.936036	HDLBP	intron_2_242207956_242254985	ENSG00000115677.18	0.964029
intron_2_24820114_24820724	0.329589	Brain_Cerebellar_Hemisphere	0.936036	ADCY3	intron_2_25042983_25043593	ENSG00000138031.15	0.974943
intron_2_24958601_24963405	0.329813	Brain_Cerebellar_Hemisphere	0.936036	DNAJC27	intron_2_25181470_25186274	ENSG00000115137.12	0.97449
intron_2_27068744_27069048	0.348336	Brain_Cerebellar_Hemisphere	0.936036	AGBL5	intron_2_27291612_27291916	ENSG00000084693.16	-0.937823
intron_2_27068744_27069573	0.348336	Brain_Cerebellar_Hemisphere	0.936036	AGBL5	intron_2_27291612_27292441	ENSG00000084693.16	0.937823
intron_2_27069094_27069573	0.348336	Brain_Cerebellar_Hemisphere	0.936036	AGBL5	intron_2_27291962_27292441	ENSG00000084693.16	-0.937823
intron_2_27384092_27384673	0.340761	Brain_Cerebellar_Hemisphere	0.936036	PPM1G	intron_2_27606959_27607540	ENSG00000115241.11	-0.952663
intron_2_27463181_27465411	0.332198	Brain_Cerebellar_Hemisphere	0.936036	IFT172	intron_2_27686048_27688278	ENSG00000138002.16	-0.969697
intron_2_47801155_47803420	0.332699	Brain_Cerebellar_Hemisphere	0.936036	MSH6	intron_2_48028294_48030559	ENSG00000116062.19	0.968692
intron_2_61010888_61011765	0.339758	Brain_Cerebellar_Hemisphere	0.936036	PUS10	intron_2_61238023_61238900	ENSG00000162927.14	-0.954644
intron_2_61533903_61537562	0.343569	Brain_Cerebellar_Hemisphere	0.936036	XPO1	intron_2_61761038_61764697	ENSG00000082898.19	-0.947137
intron_2_68162663_68173347	0.331174	Brain_Cerebellar_Hemisphere	0.936036	PNO1	intron_2_68389795_68400479	ENSG00000115946.8	0.971751
intron_2_68188690_68217092	0.331646	Brain_Cerebellar_Hemisphere	0.936036	ENSG00000273398	intron_2_68415822_68444224	ENSG00000273398.6	-0.970803
intron_2_68188690_68217092	0.331646	Brain_Cerebellar_Hemisphere	0.936036	PPP3R1	intron_2_68415822_68444224	ENSG00000221823.11	-0.970803
intron_2_73603304_73608475	0.335566	Brain_Cerebellar_Hemisphere	0.936036	ALMS1	intron_2_73830431_73835602	ENSG00000116127.20	-0.962963
intron_2_74142360_74145189	0.338969	Brain_Cerebellar_Hemisphere	0.936036	BOLA3	intron_2_74369487_74372316	ENSG00000163170.12	0.956204
intron_2_85354829_85355555	0.348252	Brain_Cerebellar_Hemisphere	0.936036	ELMOD3	intron_2_85581952_85582678	ENSG00000115459.18	-0.937984
intron_2_85355170_85355555	0.348252	Brain_Cerebellar_Hemisphere	0.936036	ELMOD3	intron_2_85582293_85582678	ENSG00000115459.18	-0.937984
intron_2_85355170_85356967	0.348252	Brain_Cerebellar_Hemisphere	0.936036	ELMOD3	intron_2_85582293_85584090	ENSG00000115459.18	0.937984
intron_2_85355598_85356967	0.348252	Brain_Cerebellar_Hemisphere	0.936036	ELMOD3	intron_2_85582721_85584090	ENSG00000115459.18	-0.937984
intron_2_85355896_85356967	0.348252	Brain_Cerebellar_Hemisphere	0.936036	ELMOD3	intron_2_85583019_85584090	ENSG00000115459.18	-0.937984
intron_2_85387225_85389751	0.341873	Brain_Cerebellar_Hemisphere	0.936036	ELMOD3	intron_2_85614348_85616874	ENSG00000115459.18	0.950472
intron_2_85402158_85410317	0.334419	Brain_Cerebellar_Hemisphere	0.936036	CAPG	intron_2_85629281_85637440	ENSG00000042493.16	0.965251
intron_2_85402158_85413984	0.334419	Brain_Cerebellar_Hemisphere	0.936036	CAPG	intron_2_85629281_85641107	ENSG00000042493.16	-0.965251
intron_2_85600018_85601021	0.33777	Brain_Cerebellar_Hemisphere	0.936036	TMEM150A	intron_2_85827141_85828144	ENSG00000168890.14	0.95858
