## Supplementary material for "Genome-wide association studies of hospitalized influenza identify 4 risk loci and a relationship with COVID-19": Supp1_UKBB_GWAS.xlsx (part 84 of 164)

### Sheet: ST4 (continued)
sqtl_hg38	pvalue	tissue	FDR	hgnc_symbol	sqtl_hg19	ensemble_id	zscore
intron_2_85600412_85601021	0.333711	Brain_Cerebellar_Hemisphere	0.936036	TMEM150A	intron_2_85827535_85828144	ENSG00000168890.14	0.966667
intron_2_85844554_85846377	0.347295	Brain_Cerebellar_Hemisphere	0.936036	ST3GAL5	intron_2_86071677_86073500	ENSG00000115525.18	-0.93985
intron_2_8727267_8733444	0.346203	Brain_Cerebellar_Hemisphere	0.936036	KIDINS220	intron_2_8867397_8873574	ENSG00000134313.17	0.94198
intron_2_9522438_9523249	0.335162	Brain_Cerebellar_Hemisphere	0.936036	ADAM17	intron_2_9662567_9663378	ENSG00000151694.15	0.963768
intron_3_10271015_10276361	0.346993	Brain_Cerebellar_Hemisphere	0.936036	ENSG00000272410	intron_3_10312699_10318045	ENSG00000272410.5	-0.940438
intron_3_10271015_10276361	0.346993	Brain_Cerebellar_Hemisphere	0.936036	TATDN2	intron_3_10312699_10318045	ENSG00000157014.11	-0.940438
intron_3_112333224_112344962	0.334512	Brain_Cerebellar_Hemisphere	0.936036	CD200	intron_3_112052071_112063809	ENSG00000091972.18	0.965065
intron_3_113296885_113303916	0.33719	Brain_Cerebellar_Hemisphere	0.936036	CFAP44	intron_3_113015732_113022763	ENSG00000206530.11	0.959732
intron_3_119503620_119503954	0.341986	Brain_Cerebellar_Hemisphere	0.936036	TIMMDC1	intron_3_119222467_119222801	ENSG00000113845.10	0.950249
intron_3_119504021_119513641	0.341986	Brain_Cerebellar_Hemisphere	0.936036	TIMMDC1	intron_3_119222868_119232488	ENSG00000113845.10	-0.950249
intron_3_126033678_126050943	0.331392	Brain_Cerebellar_Hemisphere	0.936036	SLC41A3	intron_3_125752521_125769786	ENSG00000114544.17	0.971314
intron_3_129257860_129260333	0.337057	Brain_Cerebellar_Hemisphere	0.936036	COPG1	intron_3_128976703_128979176	ENSG00000181789.14	0.959997
intron_3_129502882_129503524	0.34329	Brain_Cerebellar_Hemisphere	0.936036	IFT122	intron_3_129221725_129222367	ENSG00000163913.14	-0.947685
intron_3_129503685_129504319	0.34329	Brain_Cerebellar_Hemisphere	0.936036	IFT122	intron_3_129222528_129223162	ENSG00000163913.14	-0.947685
intron_3_131016339_131018506	0.346394	Brain_Cerebellar_Hemisphere	0.936036	ASTE1	intron_3_130735183_130737350	ENSG00000034533.12	0.941606
intron_3_131376707_131381282	0.35045	Brain_Cerebellar_Hemisphere	0.936036	NUDT16-DT	intron_3_131095551_131100126	ENSG00000250608.2	0.933718
intron_3_132467313_132473145	0.349539	Brain_Cerebellar_Hemisphere	0.936036	DNAJC13	intron_3_132186157_132191989	ENSG00000138246.17	0.935484
intron_3_150567106_150602944	0.339939	Brain_Cerebellar_Hemisphere	0.936036	SERP1	intron_3_150284893_150320731	ENSG00000120742.11	-0.954286
intron_3_158571347_158592434	0.338751	Brain_Cerebellar_Hemisphere	0.936036	MLF1	intron_3_158289136_158310223	ENSG00000178053.21	0.956635
intron_3_158571347_158596862	0.330086	Brain_Cerebellar_Hemisphere	0.936036	MLF1	intron_3_158289136_158314651	ENSG00000178053.21	0.973941
intron_3_158732528_158733951	0.338619	Brain_Cerebellar_Hemisphere	0.936036	ENSG00000240207	intron_3_158450317_158451740	ENSG00000240207.7	-0.956897
intron_3_158732528_158733951	0.338619	Brain_Cerebellar_Hemisphere	0.936036	MFSD1	intron_3_158450317_158451740	ENSG00000118855.21	-0.956897
intron_3_167735823_167789111	0.341954	Brain_Cerebellar_Hemisphere	0.936036	SERPINI1	intron_3_167453611_167506899	ENSG00000163536.13	0.950311
intron_3_167736135_167789111	0.341954	Brain_Cerebellar_Hemisphere	0.936036	SERPINI1	intron_3_167453923_167506899	ENSG00000163536.13	-0.950311
intron_3_182898772_182913861	0.338673	Brain_Cerebellar_Hemisphere	0.936036	ATP11B	intron_3_182616560_182631649	ENSG00000058063.16	-0.95679
intron_3_183927443_183928747	0.335162	Brain_Cerebellar_Hemisphere	0.936036	ABCC5	intron_3_183645231_183646535	ENSG00000114770.17	0.963768
intron_3_183928825_183937901	0.331541	Brain_Cerebellar_Hemisphere	0.936036	ABCC5	intron_3_183646613_183655689	ENSG00000114770.17	-0.971014
intron_3_191370036_191380159	0.348504	Brain_Cerebellar_Hemisphere	0.936036	CCDC50	intron_3_191087825_191097948	ENSG00000152492.15	-0.937495
intron_3_197522781_197532412	0.330362	Brain_Cerebellar_Hemisphere	0.936036	BDH1	intron_3_197249652_197259283	ENSG00000161267.12	-0.973384
intron_3_23910921_23911329	0.33361	Brain_Cerebellar_Hemisphere	0.936036	NKIRAS1	intron_3_23952412_23952820	ENSG00000197885.11	0.966867
intron_3_30606977_30644747	0.331753	Brain_Cerebellar_Hemisphere	0.936036	TGFBR2	intron_3_30648469_30686239	ENSG00000163513.19	0.970588
intron_3_38131638_38131926	0.333399	Brain_Cerebellar_Hemisphere	0.936036	ACAA1	intron_3_38173129_38173417	ENSG00000060971.19	-0.96729
intron_3_38132005_38136592	0.333399	Brain_Cerebellar_Hemisphere	0.936036	ACAA1	intron_3_38173496_38178083	ENSG00000060971.19	-0.96729
intron_3_44629544_44630814	0.33094	Brain_Cerebellar_Hemisphere	0.936036	ZNF197	intron_3_44671036_44672306	ENSG00000186448.15	-0.972222
intron_3_44629544_44631062	0.33094	Brain_Cerebellar_Hemisphere	0.936036	ZNF197	intron_3_44671036_44672554	ENSG00000186448.15	0.972222
intron_3_47037777_47041360	0.342112	Brain_Cerebellar_Hemisphere	0.936036	SETD2	intron_3_47079267_47082850	ENSG00000181555.22	0.95
intron_3_47067118_47073005	0.342112	Brain_Cerebellar_Hemisphere	0.936036	SETD2	intron_3_47108608_47114495	ENSG00000181555.22	-0.95
intron_3_47067118_47083720	0.342112	Brain_Cerebellar_Hemisphere	0.936036	SETD2	intron_3_47108608_47125210	ENSG00000181555.22	0.95
intron_3_47079611_47080801	0.345754	Brain_Cerebellar_Hemisphere	0.936036	SETD2	intron_3_47121101_47122291	ENSG00000181555.22	0.942857
intron_3_48257022_48257929	0.32956	Brain_Cerebellar_Hemisphere	0.936036	ZNF589	intron_3_48298512_48299419	ENSG00000164048.14	-0.975
intron_3_48257961_48260813	0.32956	Brain_Cerebellar_Hemisphere	0.936036	ZNF589	intron_3_48299451_48302303	ENSG00000164048.14	-0.975
intron_3_48270969_48286246	0.345297	Brain_Cerebellar_Hemisphere	0.936036	ZNF589	intron_3_48312459_48327736	ENSG00000164048.14	0.94375
intron_3_52830670_52831408	0.350485	Brain_Cerebellar_Hemisphere	0.936036	ENSG00000243696	intron_3_52864686_52865424	ENSG00000243696.5	-0.933649
intron_3_52830670_52833114	0.348045	Brain_Cerebellar_Hemisphere	0.936036	ENSG00000243696	intron_3_52864686_52867130	ENSG00000243696.5	0.938389
intron_3_56564125_56566594	0.34286	Brain_Cerebellar_Hemisphere	0.936036	CCDC66	intron_3_56598153_56600622	ENSG00000180376.17	0.948529
intron_3_56571302_56592970	0.342627	Brain_Cerebellar_Hemisphere	0.936036	CCDC66	intron_3_56605330_56626998	ENSG00000180376.17	0.948987
intron_3_56594028_56613589	0.331753	Brain_Cerebellar_Hemisphere	0.936036	CCDC66	intron_3_56628056_56647617	ENSG00000180376.17	0.970588
intron_3_8912372_8913644	0.332768	Brain_Cerebellar_Hemisphere	0.936036	RAD18	intron_3_8954056_8955328	ENSG00000070950.10	0.968553
intron_3_9330596_9362840	0.338719	Brain_Cerebellar_Hemisphere	0.936036	SRGAP3	intron_3_9372280_9404524	ENSG00000196220.17	-0.9567
intron_4_105399164_105424196	0.328843	Brain_Cerebellar_Hemisphere	0.936036	PPA2	intron_4_106320321_106345353	ENSG00000138777.20	0.976447
intron_4_121835283_121839631	0.3499	Brain_Cerebellar_Hemisphere	0.936036	BBS7	intron_4_122756438_122760786	ENSG00000138686.10	0.934783
intron_4_122893225_122897624	0.339939	Brain_Cerebellar_Hemisphere	0.936036	NUDT6	intron_4_123814380_123818779	ENSG00000170917.14	-0.954286
intron_4_127921771_127921860	0.331801	Brain_Cerebellar_Hemisphere	0.936036	MFSD8	intron_4_128842926_128843015	ENSG00000164073.11	0.970492
intron_4_127921771_127930683	0.331801	Brain_Cerebellar_Hemisphere	0.936036	MFSD8	intron_4_128842926_128851838	ENSG00000164073.11	-0.970492
intron_4_128028853_128030510	0.328545	Brain_Cerebellar_Hemisphere	0.936036	ABHD18	intron_4_128950008_128951665	ENSG00000164074.16	-0.977049
intron_4_1315600_1332757	0.33198	Brain_Cerebellar_Hemisphere	0.936036	MAEA	intron_4_1309388_1326545	ENSG00000090316.16	-0.970133
intron_4_139295960_139302416	0.344478	Brain_Cerebellar_Hemisphere	0.936036	NDUFC1	intron_4_140217114_140223570	ENSG00000109390.13	-0.945355
intron_4_145540061_145542582	0.328649	Brain_Cerebellar_Hemisphere	0.936036	SMAD1	intron_4_146461213_146463734	ENSG00000170365.10	-0.976838
intron_4_186156190_186157565	0.337536	Brain_Cerebellar_Hemisphere	0.936036	FAM149A	intron_4_187077344_187078719	ENSG00000109794.14	-0.959044
intron_4_2259057_2261725	0.333044	Brain_Cerebellar_Hemisphere	0.936036	MXD4	intron_4_2260784_2263452	ENSG00000123933.17	0.968
intron_4_25256674_25259037	0.341426	Brain_Cerebellar_Hemisphere	0.936036	PI4K2B	intron_4_25258296_25260659	ENSG00000038210.14	-0.951351
intron_4_2905108_2907743	0.332352	Brain_Cerebellar_Hemisphere	0.936036	ADD1	intron_4_2906835_2909470	ENSG00000087274.19	0.969388
intron_4_2926675_2928171	0.3359	Brain_Cerebellar_Hemisphere	0.936036	ADD1	intron_4_2928402_2929898	ENSG00000087274.19	-0.962299
intron_4_2931663_2931825	0.331143	Brain_Cerebellar_Hemisphere	0.936036	MFSD10	intron_4_2933390_2933552	ENSG00000109736.15	0.971814
intron_4_3417541_3420642	0.332949	Brain_Cerebellar_Hemisphere	0.936036	RGS12	intron_4_3419268_3422369	ENSG00000159788.20	-0.968191
intron_4_39462289_39463525	0.343854	Brain_Cerebellar_Hemisphere	0.936036	LIAS	intron_4_39463909_39465145	ENSG00000121897.15	0.946578
intron_4_4542475_4544738	0.337055	Brain_Cerebellar_Hemisphere	0.936036	STX18-AS1	intron_4_4544202_4546465	ENSG00000247708.8	-0.96
intron_4_4542625_4544738	0.337055	Brain_Cerebellar_Hemisphere	0.936036	STX18-AS1	intron_4_4544352_4546465	ENSG00000247708.8	0.96
intron_4_77048662_77055150	0.341485	Brain_Cerebellar_Hemisphere	0.936036	CCNI	intron_4_77969815_77976303	ENSG00000118816.11	0.951235
intron_4_82426633_82427190	0.346389	Brain_Cerebellar_Hemisphere	0.936036	HNRNPDL	intron_4_83347786_83348343	ENSG00000152795.18	0.941617
intron_4_94278733_94278929	0.331335	Brain_Cerebellar_Hemisphere	0.936036	SMARCAD1	intron_4_95199884_95200080	ENSG00000163104.18	-0.971429
intron_4_987949_1000612	0.33716	Brain_Cerebellar_Hemisphere	0.936036	IDUA	intron_4_981737_994400	ENSG00000127415.13	0.959792
intron_5_119509244_119514981	0.335834	Brain_Cerebellar_Hemisphere	0.936036	HSD17B4	intron_5_118844939_118850676	ENSG00000133835.18	0.962429
intron_5_131472744_131479513	0.343809	Brain_Cerebellar_Hemisphere	0.936036	ENSG00000273217	intron_5_130808437_130815206	ENSG00000273217.1	-0.946667
intron_5_131472744_131479513	0.343809	Brain_Cerebellar_Hemisphere	0.936036	RAPGEF6	intron_5_130808437_130815206	ENSG00000158987.22	-0.946667
intron_5_131974970_131976648	0.331437	Brain_Cerebellar_Hemisphere	0.936036	ACSL6	intron_5_131310663_131312341	ENSG00000164398.15	-0.971223
intron_5_140695845_140696029	0.333109	Brain_Cerebellar_Hemisphere	0.936036	HARS2	intron_5_140075430_140075614	ENSG00000112855.17	-0.967871
intron_5_140695845_140696521	0.333109	Brain_Cerebellar_Hemisphere	0.936036	HARS2	intron_5_140075430_140076106	ENSG00000112855.17	0.967871
intron_5_14507260_14507880	0.345964	Brain_Cerebellar_Hemisphere	0.936036	TRIO	intron_5_14507369_14507989	ENSG00000038382.23	0.942446
intron_5_146480094_146482592	0.34268	Brain_Cerebellar_Hemisphere	0.936036	TCERG1	intron_5_145859657_145862155	ENSG00000113649.13	0.948884
intron_5_1574295_1576179	0.346509	Brain_Cerebellar_Hemisphere	0.936036	ENSG00000291055	intron_5_1574410_1576294	ENSG00000291055.1	-0.941383
intron_5_1574295_1576179	0.346509	Brain_Cerebellar_Hemisphere	0.936036	SDHAP3	intron_5_1574410_1576294	ENSG00000185986.14	-0.941383
intron_5_163517674_163518193	0.341373	Brain_Cerebellar_Hemisphere	0.936036	MAT2B	intron_5_162944680_162945199	ENSG00000038274.18	-0.951456
intron_5_169587372_169588394	0.347218	Brain_Cerebellar_Hemisphere	0.936036	SPDL1	intron_5_169014376_169015398	ENSG00000040275.17	-0.94
intron_5_176970866_176975396	0.34286	Brain_Cerebellar_Hemisphere	0.936036	UIMC1	intron_5_176397867_176402397	ENSG00000087206.17	-0.948529
intron_5_177301807_177301925	0.349729	Brain_Cerebellar_Hemisphere	0.936036	MXD3	intron_5_176728808_176728926	ENSG00000213347.11	0.935115
intron_5_177301807_177301925	0.349729	Brain_Cerebellar_Hemisphere	0.936036	RAB24	intron_5_176728808_176728926	ENSG00000169228.14	0.935115
intron_5_177627614_177631366	0.335295	Brain_Cerebellar_Hemisphere	0.936036	ENSG00000246596	intron_5_177054615_177058367	ENSG00000246596.8	-0.963504
intron_5_177627614_177631366	0.335295	Brain_Cerebellar_Hemisphere	0.936036	ENSG00000291283	intron_5_177054615_177058367	ENSG00000291283.1	-0.963504
intron_5_180550117_180553386	0.346614	Brain_Cerebellar_Hemisphere	0.936036	CNOT6	intron_5_179977117_179980386	ENSG00000113300.13	0.941176
intron_5_180550117_180564489	0.346614	Brain_Cerebellar_Hemisphere	0.936036	CNOT6	intron_5_179977117_179991489	ENSG00000113300.13	-0.941176
intron_5_37309267_37310552	0.332714	Brain_Cerebellar_Hemisphere	0.936036	NUP155	intron_5_37309369_37310654	ENSG00000113569.16	0.968661
intron_5_43068217_43079900	0.333619	Brain_Cerebellar_Hemisphere	0.936036	ZNF131	intron_5_43068319_43080002	ENSG00000172262.12	-0.966851
intron_5_44777328_44777909	0.337361	Brain_Cerebellar_Hemisphere	0.936036	MRPS30-DT	intron_5_44777430_44778011	ENSG00000251141.6	0.959393
intron_5_64977238_65018159	0.334211	Brain_Cerebellar_Hemisphere	0.936036	CWC27	intron_5_64273065_64313986	ENSG00000153015.17	-0.965667
intron_5_65636043_65647055	0.334651	Brain_Cerebellar_Hemisphere	0.936036	TRAPPC13	intron_5_64931870_64942882	ENSG00000113597.18	0.964789
intron_5_71556925_71559982	0.333993	Brain_Cerebellar_Hemisphere	0.936036	BDP1	intron_5_70852752_70855809	ENSG00000145734.20	0.966102
intron_5_77059743_77061703	0.343323	Brain_Cerebellar_Hemisphere	0.936036	AGGF1	intron_5_76355568_76357528	ENSG00000164252.13	-0.947619
intron_5_77059743_77061703	0.343323	Brain_Cerebellar_Hemisphere	0.936036	ENSG00000285000	intron_5_76355568_76357528	ENSG00000285000.1	-0.947619
intron_5_94894835_94909251	0.348883	Brain_Cerebellar_Hemisphere	0.936036	MCTP1	intron_5_94230540_94244956	ENSG00000175471.20	-0.936759
intron_6_105329026_105333314	0.336176	Brain_Cerebellar_Hemisphere	0.936036	PREP	intron_6_105776901_105781189	ENSG00000085377.15	0.961749
intron_6_10683232_10686966	0.344708	Brain_Cerebellar_Hemisphere	0.936036	C6orf52	intron_6_10683465_10687199	ENSG00000137434.12	-0.944904
intron_6_110404950_110408334	0.343334	Brain_Cerebellar_Hemisphere	0.936036	DDO	intron_6_110726153_110729537	ENSG00000203797.12	0.947598
intron_6_113941088_113941708	0.32897	Brain_Cerebellar_Hemisphere	0.936036	HDAC2	intron_6_114262252_114262872	ENSG00000196591.12	-0.97619
intron_6_136720589_136791710	0.348374	Brain_Cerebellar_Hemisphere	0.936036	MAP3K5	intron_6_137041727_137112848	ENSG00000197442.11	0.937748
intron_6_143502122_143507237	0.346419	Brain_Cerebellar_Hemisphere	0.936036	FUCA2	intron_6_143823259_143828374	ENSG00000001036.14	0.941558
intron_6_145635486_145686122	0.331638	Brain_Cerebellar_Hemisphere	0.936036	EPM2A	intron_6_145956622_146007258	ENSG00000112425.16	0.97082
intron_6_152269286_152278089	0.339503	Brain_Cerebellar_Hemisphere	0.936036	SYNE1	intron_6_152590421_152599224	ENSG00000131018.25	0.955147
intron_6_166934136_166938895	0.335175	Brain_Cerebellar_Hemisphere	0.936036	ENSG00000249141	intron_6_167347624_167352383	ENSG00000249141.1	-0.963743
intron_6_166934136_166938895	0.335175	Brain_Cerebellar_Hemisphere	0.936036	RNASET2	intron_6_167347624_167352383	ENSG00000026297.17	-0.963743
intron_6_169670693_169672255	0.344688	Brain_Cerebellar_Hemisphere	0.936036	WDR27	intron_6_170070789_170072351	ENSG00000184465.16	0.944944
intron_6_24653153_24654412	0.348923	Brain_Cerebellar_Hemisphere	0.936036	TDP2	intron_6_24653381_24654640	ENSG00000111802.14	0.936681
intron_6_31615293_31615521	0.348052	Brain_Cerebellar_Hemisphere	0.936036	AIF1	intron_6_31583070_31583298	ENSG00000204472.13	0.938375
intron_6_31615354_31615521	0.348052	Brain_Cerebellar_Hemisphere	0.936036	AIF1	intron_6_31583131_31583298	ENSG00000204472.13	-0.938375
intron_6_40346152_40378505	0.34746	Brain_Cerebellar_Hemisphere	0.936036	LINC00951	intron_6_40313891_40346244	ENSG00000226070.2	0.939528
intron_6_43010569_43010634	0.339051	Brain_Cerebellar_Hemisphere	0.936036	PPP2R5D	intron_6_42978307_42978372	ENSG00000112640.16	-0.956042
intron_6_43010569_43010664	0.339051	Brain_Cerebellar_Hemisphere	0.936036	PPP2R5D	intron_6_42978307_42978402	ENSG00000112640.16	0.956042
intron_6_72274432_72291934	0.342152	Brain_Cerebellar_Hemisphere	0.936036	RIMS1	intron_6_72984135_73001637	ENSG00000079841.20	-0.949922
intron_6_85661134_85663674	0.350347	Brain_Cerebellar_Hemisphere	0.936036	SNHG5	intron_6_86370852_86373392	ENSG00000203875.13	0.933917
intron_6_87506448_87506881	0.332775	Brain_Cerebellar_Hemisphere	0.936036	ENSG00000213204	intron_6_88216166_88216599	ENSG00000213204.8	-0.968539
intron_6_87518152_87518630	0.331655	Brain_Cerebellar_Hemisphere	0.936036	RARS2	intron_6_88227870_88228348	ENSG00000146282.19	-0.970787
intron_6_87520256_87521464	0.332775	Brain_Cerebellar_Hemisphere	0.936036	RARS2	intron_6_88229974_88231182	ENSG00000146282.19	0.968539
intron_6_87530942_87555408	0.330537	Brain_Cerebellar_Hemisphere	0.936036	RARS2	intron_6_88240660_88265126	ENSG00000146282.19	-0.973034
intron_6_87541994_87545616	0.331655	Brain_Cerebellar_Hemisphere	0.936036	RARS2	intron_6_88251712_88255334	ENSG00000146282.19	0.970787
intron_6_87548646_87555408	0.331655	Brain_Cerebellar_Hemisphere	0.936036	RARS2	intron_6_88258364_88265126	ENSG00000146282.19	0.970787
intron_6_87636486_87653116	0.332601	Brain_Cerebellar_Hemisphere	0.936036	ORC3	intron_6_88346204_88362834	ENSG00000135336.16	0.968889
intron_6_90560214_90561622	0.330527	Brain_Cerebellar_Hemisphere	0.936036	MAP3K7	intron_6_91269933_91271341	ENSG00000135341.19	0.973054
intron_6_90560234_90561622	0.330527	Brain_Cerebellar_Hemisphere	0.936036	MAP3K7	intron_6_91269953_91271341	ENSG00000135341.19	-0.973054
intron_7_100650135_100655019	0.339983	Brain_Cerebellar_Hemisphere	0.936036	ACTL6B	intron_7_100247758_100252642	ENSG00000077080.10	0.954198
intron_7_11062085_11102486	0.349149	Brain_Cerebellar_Hemisphere	0.936036	PHF14	intron_7_11101712_11142113	ENSG00000106443.17	-0.936242
intron_7_11062085_11111350	0.349149	Brain_Cerebellar_Hemisphere	0.936036	PHF14	intron_7_11101712_11150977	ENSG00000106443.17	0.936242
intron_7_12211425_12214809	0.32956	Brain_Cerebellar_Hemisphere	0.936036	TMEM106B	intron_7_12251051_12254435	ENSG00000106460.20	0.975
intron_7_128498142_128500903	0.334651	Brain_Cerebellar_Hemisphere	0.936036	METTL2B	intron_7_128138196_128140957	ENSG00000165055.16	-0.964789
intron_7_128877790_128878558	0.346375	Brain_Cerebellar_Hemisphere	0.936036	KCP	intron_7_128517844_128518612	ENSG00000135253.16	0.941645
intron_7_1478885_1479430	0.329202	Brain_Cerebellar_Hemisphere	0.936036	INTS1	intron_7_1518521_1519066	ENSG00000164880.16	-0.975723
intron_7_149878790_149879335	0.336657	Brain_Cerebellar_Hemisphere	0.936036	ATP6V0E2	intron_7_149575879_149576424	ENSG00000171130.19	-0.960792
intron_7_155680908_155700773	0.33434	Brain_Cerebellar_Hemisphere	0.936036	RBM33	intron_7_155473602_155493467	ENSG00000184863.11	-0.965409
intron_7_2235564_2238015	0.347634	Brain_Cerebellar_Hemisphere	0.936036	ENSG00000286192	intron_7_2275199_2277650	ENSG00000286192.1	0.939189
intron_7_2235564_2238015	0.347634	Brain_Cerebellar_Hemisphere	0.936036	MRM2	intron_7_2275199_2277650	ENSG00000122687.19	0.939189
intron_7_2235564_2239418	0.347634	Brain_Cerebellar_Hemisphere	0.936036	MRM2	intron_7_2275199_2279053	ENSG00000122687.19	-0.939189
intron_7_2238937_2239418	0.347634	Brain_Cerebellar_Hemisphere	0.936036	ENSG00000286192	intron_7_2278572_2279053	ENSG00000286192.1	0.939189
intron_7_2238937_2239418	0.347634	Brain_Cerebellar_Hemisphere	0.936036	MRM2	intron_7_2278572_2279053	ENSG00000122687.19	0.939189
intron_7_23106794_23123777	0.33321	Brain_Cerebellar_Hemisphere	0.936036	KLHL7	intron_7_23146413_23163396	ENSG00000122550.18	-0.967668
intron_7_26399021_26399246	0.341833	Brain_Cerebellar_Hemisphere	0.936036	LINC02981	intron_7_26438641_26438866	ENSG00000214870.11	0.950549
intron_7_29064234_29066023	0.330423	Brain_Cerebellar_Hemisphere	0.936036	CPVL	intron_7_29103850_29105639	ENSG00000106066.15	-0.973262
intron_7_34062047_34078857	0.334516	Brain_Cerebellar_Hemisphere	0.936036	BMPER	intron_7_34101659_34118469	ENSG00000164619.10	-0.965058
intron_7_40237726_40274513	0.341043	Brain_Cerebellar_Hemisphere	0.936036	SUGCT	intron_7_40277325_40314112	ENSG00000175600.16	0.952107
intron_7_4976436_4983671	0.346079	Brain_Cerebellar_Hemisphere	0.936036	ENSG00000288620	intron_7_5016067_5023302	ENSG00000288620.1	0.942222
intron_7_4976436_4983671	0.346079	Brain_Cerebellar_Hemisphere	0.936036	RNF216P1	intron_7_5016067_5023302	ENSG00000196204.12	0.942222
intron_7_55984878_55991828	0.343497	Brain_Cerebellar_Hemisphere	0.936036	NIPSNAP2	intron_7_56052571_56059521	ENSG00000146729.10	-0.947279
intron_7_6331235_6348573	0.335566	Brain_Cerebellar_Hemisphere	0.936036	FAM220A	intron_7_6370866_6388204	ENSG00000178397.13	-0.962963
intron_7_6331235_6348573	0.335566	Brain_Cerebellar_Hemisphere	0.936036	SAGSIN1	intron_7_6370866_6388204	ENSG00000286075.3	-0.962963
intron_7_66087386_66087729	0.333621	Brain_Cerebellar_Hemisphere	0.936036	ASL	intron_7_65552373_65552716	ENSG00000126522.17	0.966847
intron_7_73702982_73703755	0.331437	Brain_Cerebellar_Hemisphere	0.936036	STX1A	intron_7_73117312_73118085	ENSG00000106089.12	0.971223
intron_7_741465_754589	0.342669	Brain_Cerebellar_Hemisphere	0.936036	DNAAF5	intron_7_781102_794226	ENSG00000164818.16	0.948905
intron_7_77765632_77768661	0.338619	Brain_Cerebellar_Hemisphere	0.936036	RSBN1L	intron_7_77394949_77397978	ENSG00000187257.16	-0.956897
intron_7_77940302_77940528	0.33814	Brain_Cerebellar_Hemisphere	0.936036	PHTF2	intron_7_77569619_77569845	ENSG00000006576.17	0.957846
intron_7_80135278_80188951	0.342261	Brain_Cerebellar_Hemisphere	0.936036	GNAI1	intron_7_79764594_79818267	ENSG00000127955.17	-0.949707
intron_7_87341684_87345305	0.334458	Brain_Cerebellar_Hemisphere	0.936036	TP53TG1	intron_7_86971000_86974621	ENSG00000182165.20	0.965174
intron_8_103141057_103212919	0.332752	Brain_Cerebellar_Hemisphere	0.936036	BAALC	intron_8_104153285_104225147	ENSG00000164929.17	0.968586
intron_8_116770366_116771456	0.344572	Brain_Cerebellar_Hemisphere	0.936036	UTP23	intron_8_117782605_117783695	ENSG00000147679.12	-0.94517
intron_8_132578516_132583694	0.335775	Brain_Cerebellar_Hemisphere	0.936036	DNAAF11	intron_8_133590763_133595941	ENSG00000129295.10	0.962547
intron_8_138137260_138138986	0.332867	Brain_Cerebellar_Hemisphere	0.936036	FAM135B	intron_8_139149503_139151229	ENSG00000147724.12	0.968354
intron_8_142354763_142403104	0.339173	Brain_Cerebellar_Hemisphere	0.936036	TSNARE1	intron_8_143436124_143484465	ENSG00000171045.16	-0.955801
intron_8_143039569_143042958	0.328915	Brain_Cerebellar_Hemisphere	0.936036	LINC02904	intron_8_144120986_144124375	ENSG00000177335.13	-0.976302
intron_8_143251340_143259775	0.342669	Brain_Cerebellar_Hemisphere	0.936036	ZFP41	intron_8_144333510_144341945	ENSG00000181638.20	0.948905
intron_8_143574900_143574986	0.333467	Brain_Cerebellar_Hemisphere	0.936036	NAPRT	intron_8_144657070_144657156	ENSG00000147813.16	-0.967153
intron_8_143586290_143586729	0.346394	Brain_Cerebellar_Hemisphere	0.936036	EEF1D	intron_8_144668460_144668899	ENSG00000104529.19	0.941606
intron_8_143925884_143926784	0.338651	Brain_Cerebellar_Hemisphere	0.936036	PLEC	intron_8_145000052_145000952	ENSG00000178209.17	0.956835
intron_8_143938240_143938401	0.342193	Brain_Cerebellar_Hemisphere	0.936036	PLEC	intron_8_145012408_145012569	ENSG00000178209.17	0.949841
intron_8_144498161_144498752	0.350438	Brain_Cerebellar_Hemisphere	0.936036	ENSG00000255182	intron_8_145723544_145724135	ENSG00000255182.2	-0.93374
intron_8_144498161_144498900	0.345204	Brain_Cerebellar_Hemisphere	0.936036	ENSG00000255182	intron_8_145723544_145724283	ENSG00000255182.2	0.943933
intron_8_17247369_17265907	0.328629	Brain_Cerebellar_Hemisphere	0.936036	VPS37A	intron_8_17104878_17123416	ENSG00000155975.10	-0.976879
intron_8_17950724_17952970	0.340207	Brain_Cerebellar_Hemisphere	0.936036	PCM1	intron_8_17808233_17810479	ENSG00000078674.20	-0.953757
intron_8_22055007_22066705	0.333804	Brain_Cerebellar_Hemisphere	0.936036	DMTN	intron_8_21912518_21924216	ENSG00000158856.19	0.96648
intron_8_22367408_22404696	0.340556	Brain_Cerebellar_Hemisphere	0.936036	SLC39A14	intron_8_22224921_22262209	ENSG00000104635.15	0.953067
intron_8_24341757_24343101	0.346092	Brain_Cerebellar_Hemisphere	0.936036	ADAM28	intron_8_24199270_24200614	ENSG00000042980.14	0.942197
intron_8_27736245_27740472	0.349659	Brain_Cerebellar_Hemisphere	0.936036	CCDC25	intron_8_27593762_27597989	ENSG00000147419.19	0.935252
intron_8_27736245_27748077	0.349659	Brain_Cerebellar_Hemisphere	0.936036	CCDC25	intron_8_27593762_27605594	ENSG00000147419.19	-0.935252
intron_8_37839083_37839499	0.339326	Brain_Cerebellar_Hemisphere	0.936036	ADGRA2	intron_8_37696601_37697017	ENSG00000020181.18	-0.955497
intron_8_38172033_38175816	0.337406	Brain_Cerebellar_Hemisphere	0.936036	LSM1	intron_8_38029551_38033334	ENSG00000175324.10	-0.959302
intron_8_38172033_38176275	0.337406	Brain_Cerebellar_Hemisphere	0.936036	LSM1	intron_8_38029551_38033793	ENSG00000175324.10	0.959302
intron_8_38421941_38424509	0.329972	Brain_Cerebellar_Hemisphere	0.936036	FGFR1	intron_8_38279459_38282027	ENSG00000077782.23	-0.97417
intron_8_38423175_38424509	0.329972	Brain_Cerebellar_Hemisphere	0.936036	FGFR1	intron_8_38280693_38282027	ENSG00000077782.23	0.97417
intron_8_54137433_54142663	0.349116	Brain_Cerebellar_Hemisphere	0.936036	MRPL15	intron_8_55049993_55055223	ENSG00000137547.9	-0.936306
intron_8_6670240_6708141	0.33094	Brain_Cerebellar_Hemisphere	0.936036	MCPH1-AS1	intron_8_6527761_6565662	ENSG00000249898.10	0.972222
intron_8_90996744_91018390	0.334789	Brain_Cerebellar_Hemisphere	0.936036	PIP4P2	intron_8_92008972_92030618	ENSG00000155099.8	-0.964512
intron_8_94876489_94880118	0.341799	Brain_Cerebellar_Hemisphere	0.936036	INTS8	intron_8_95888717_95892346	ENSG00000164941.14	-0.950617
intron_9_108882187_108884796	0.345125	Brain_Cerebellar_Hemisphere	0.936036	ELP1	intron_9_111644467_111647076	ENSG00000070061.16	0.944088
intron_9_108896644_108896953	0.339171	Brain_Cerebellar_Hemisphere	0.936036	ELP1	intron_9_111658924_111659233	ENSG00000070061.16	-0.955805
intron_9_122148277_122152245	0.331753	Brain_Cerebellar_Hemisphere	0.936036	NDUFA8	intron_9_124910556_124914524	ENSG00000119421.7	0.970588
intron_9_123020459_123065348	0.330788	Brain_Cerebellar_Hemisphere	0.936036	RABGAP1	intron_9_125782738_125827627	ENSG00000011454.18	-0.972527
intron_9_127868475_127871823	0.34517	Brain_Cerebellar_Hemisphere	0.936036	AK1	intron_9_130630754_130634102	ENSG00000106992.19	0.944
intron_9_127868512_127871823	0.34517	Brain_Cerebellar_Hemisphere	0.936036	AK1	intron_9_130630791_130634102	ENSG00000106992.19	-0.944
intron_9_127868512_127871823	0.34517	Brain_Cerebellar_Hemisphere	0.936036	ST6GALNAC6	intron_9_130630791_130634102	ENSG00000257524.6	-0.944
intron_9_129503139_129503323	0.344588	Brain_Cerebellar_Hemisphere	0.936036	LINC00963	intron_9_132265418_132265602	ENSG00000204054.14	-0.945139
intron_9_2016143_2028987	0.340741	Brain_Cerebellar_Hemisphere	0.936036	SMARCA2	intron_9_2016143_2028987	ENSG00000080503.25	0.952703
intron_9_20953065_20957502	0.342764	Brain_Cerebellar_Hemisphere	0.936036	FOCAD	intron_9_20953064_20957501	ENSG00000188352.13	-0.948718
intron_9_20953065_20976420	0.342764	Brain_Cerebellar_Hemisphere	0.936036	FOCAD	intron_9_20953064_20976419	ENSG00000188352.13	0.948718
intron_9_33464161_33464879	0.3336	Brain_Cerebellar_Hemisphere	0.936036	NOL6	intron_9_33464159_33464877	ENSG00000165271.17	0.966887
intron_9_33604570_33605011	0.342112	Brain_Cerebellar_Hemisphere	0.936036	CYP4F26P	intron_9_33604568_33605009	ENSG00000226562.5	0.95
intron_9_34179240_34220908	0.348981	Brain_Cerebellar_Hemisphere	0.936036	UBAP1	intron_9_34179238_34220906	ENSG00000165006.14	-0.936568
intron_9_34649564_34650369	0.344812	Brain_Cerebellar_Hemisphere	0.936036	ENSG00000258728	intron_9_34649561_34650366	ENSG00000258728.2	-0.9447
intron_9_34649564_34650369	0.344812	Brain_Cerebellar_Hemisphere	0.936036	GALT	intron_9_34649561_34650366	ENSG00000213930.12	-0.9447
intron_9_35370396_35371934	0.341115	Brain_Cerebellar_Hemisphere	0.936036	UNC13B	intron_9_35370393_35371931	ENSG00000198722.15	0.951965
intron_9_35371939_35375127	0.341115	Brain_Cerebellar_Hemisphere	0.936036	UNC13B	intron_9_35371936_35375124	ENSG00000198722.15	0.951965
intron_9_35375201_35376028	0.341115	Brain_Cerebellar_Hemisphere	0.936036	UNC13B	intron_9_35375198_35376025	ENSG00000198722.15	-0.951965
intron_9_83665145_83666350	0.346178	Brain_Cerebellar_Hemisphere	0.936036	UBQLN1	intron_9_86280060_86281265	ENSG00000135018.14	0.942029
intron_9_93497599_93498790	0.331234	Brain_Cerebellar_Hemisphere	0.936036	FAM120A	intron_9_96259881_96261072	ENSG00000048828.18	-0.971631
intron_9_98454217_98473146	0.336786	Brain_Cerebellar_Hemisphere	0.936036	GABBR2	intron_9_101216499_101235428	ENSG00000136928.7	0.960536
intron_2_48461232_48464937	0.265377	Brain_Cortex	0.936037	PPP1R21	intron_2_48688371_48692076	ENSG00000162869.16	1.11377
intron_14_74300268_74302875	0.296727	Brain_Nucleus_accumbens_basal_ganglia	0.936039	ABCD4	intron_14_74766971_74769578	ENSG00000119688.21	1.04348
intron_15_90638815_90641097	0.278181	Prostate	0.936041	CRTC3	intron_15_91182047_91184329	ENSG00000140577.17	1.08442
intron_22_49923317_49924360	0.27821	Prostate	0.936041	CRELD2	intron_22_50316965_50318008	ENSG00000184164.15	-1.08435
intron_6_43047107_43047947	0.278168	Prostate	0.936041	CUL7	intron_6_43014845_43015685	ENSG00000044090.13	-1.08444
intron_6_43047107_43048148	0.278168	Prostate	0.936041	CUL7	intron_6_43014845_43015886	ENSG00000044090.13	1.08444
intron_7_30579314_30584711	0.27814	Prostate	0.936041	GARS1-DT	intron_7_30618930_30624327	ENSG00000196295.13	1.08451
intron_11_46751534_46752635	0.278439	Prostate	0.936042	CKAP5	intron_11_46773084_46774185	ENSG00000175216.15	-1.08383
intron_12_122519029_122520504	0.278439	Prostate	0.936042	RSRC2	intron_12_123003576_123005051	ENSG00000111011.18	-1.08383
intron_17_47181637_47189146	0.27833	Prostate	0.936042	CDC27	intron_17_45259003_45266512	ENSG00000004897.12	1.08408
intron_6_96603772_96604750	0.278254	Prostate	0.936042	FHL5	intron_6_97051648_97052626	ENSG00000112214.11	-1.08425
intron_7_131323868_131324252	0.278439	Prostate	0.936042	MKLN1-AS	intron_7_131008627_131009011	ENSG00000236753.7	-1.08383
intron_7_131323868_131324303	0.278439	Prostate	0.936042	MKLN1-AS	intron_7_131008627_131009062	ENSG00000236753.7	1.08383
intron_9_6215852_6241684	0.278425	Prostate	0.936042	IL33	intron_9_6215852_6241684	ENSG00000137033.12	1.08386
intron_17_75891347_75892267	0.259424	Brain_Frontal_Cortex_BA9	0.936043	TRIM65	intron_17_73887428_73888348	ENSG00000141569.12	1.12775
intron_18_36625749_36658075	0.259442	Brain_Frontal_Cortex_BA9	0.936043	FHOD3	intron_18_34205712_34238038	ENSG00000134775.16	-1.12771
intron_17_65537063_65537324	0.244308	Artery_Aorta	0.936052	AXIN2	intron_17_63533181_63533442	ENSG00000168646.14	1.16429
intron_16_56625879_56626880	0.26657	Stomach	0.936052	MT1E	intron_16_56659791_56660792	ENSG00000169715.15	1.111
intron_12_47749990_47750341	0.318224	Esophagus_Muscularis	0.936054	RAPGEF3	intron_12_48143773_48144124	ENSG00000079337.16	-0.998113
intron_10_111000545_111004606	0.329258	smultixcan	0.936055	SHOC2	intron_10_112760303_112764364	ENSG00000108061.13	0.819512
intron_10_45066221_45071548	0.329258	smultixcan	0.936055	CEP164P1	intron_10_45561669_45566996	ENSG00000226937.9	0.97561
intron_10_95643206_95653290	0.329258	smultixcan	0.936055	ALDH18A1	intron_10_97402963_97413047	ENSG00000059573.9	0.770218
intron_11_6509083_6509162	0.329267	smultixcan	0.936055	DNHD1	intron_11_6530313_6530392	ENSG00000179532.13	0.975592
intron_5_179853276_179853378	0.329263	smultixcan	0.936055	MRNIP	intron_5_179280276_179280378	ENSG00000161010.16	-0.672915
intron_7_121100094_121124331	0.329246	smultixcan	0.936055	CPED1	intron_7_120740148_120764385	ENSG00000106034.18	0.967617
intron_11_36633438_36648016	0.257176	Thyroid	0.936059	IFTAP	intron_11_36654988_36669566	ENSG00000166352.18	-1.13309
intron_16_58168693_58174451	0.25726	Thyroid	0.936059	CSNK2A2	intron_16_58202597_58208355	ENSG00000070770.10	-1.13289
intron_17_46923221_46929524	0.257165	Thyroid	0.936059	GOSR2	intron_17_45000587_45006890	ENSG00000108433.17	-1.13312
intron_17_4986286_4987593	0.257277	Thyroid	0.936059	CAMTA2	intron_17_4889581_4890888	ENSG00000108509.21	1.13285
intron_17_50549487_50549985	0.257213	Thyroid	0.936059	SPATA20	intron_17_48626848_48627346	ENSG00000006282.21	1.133
intron_19_12658344_12658428	0.257052	Thyroid	0.936059	MAN2B1	intron_19_12769158_12769242	ENSG00000104774.13	1.13339
intron_19_12658344_12661260	0.257052	Thyroid	0.936059	MAN2B1	intron_19_12769158_12772074	ENSG00000104774.13	-1.13339
intron_19_12658510_12661260	0.257052	Thyroid	0.936059	MAN2B1	intron_19_12769324_12772074	ENSG00000104774.13	-1.13339
intron_19_16425316_16428702	0.257307	Thyroid	0.936059	EPS15L1	intron_19_16536127_16539513	ENSG00000127527.14	-1.13278
intron_1_109627316_109627429	0.257074	Thyroid	0.936059	AMPD2	intron_1_110169938_110170051	ENSG00000116337.20	1.13333
intron_20_3671345_3671419	0.257216	Thyroid	0.936059	ADAM33	intron_20_3651992_3652066	ENSG00000149451.19	-1.133
intron_22_19973036_19973119	0.257074	Thyroid	0.936059	ARVCF	intron_22_19960559_19960642	ENSG00000099889.14	-1.13333
intron_3_46468319_46484986	0.257291	Thyroid	0.936059	LTF	intron_3_46509809_46526476	ENSG00000012223.13	1.13282
intron_4_667941_670046	0.257223	Thyroid	0.936059	PDE6B	intron_4_661730_663835	ENSG00000133256.13	1.13298
intron_11_77211937_77212952	0.254654	Small_Intestine_Terminal_Ileum	0.936059	MYO7A	intron_11_76922982_76923997	ENSG00000137474.23	-1.13912
intron_12_70319364_70335438	0.25475	Small_Intestine_Terminal_Ileum	0.936059	CNOT2	intron_12_70713144_70729218	ENSG00000111596.14	1.13889
intron_17_82179189_82183774	0.254834	Small_Intestine_Terminal_Ileum	0.936059	CCDC57	intron_17_80137065_80141650	ENSG00000176155.21	-1.13869
intron_18_54271485_54273926	0.254834	Small_Intestine_Terminal_Ileum	0.936059	POLI	intron_18_51797855_51800296	ENSG00000101751.11	1.13869
intron_1_167063737_167068922	0.254834	Small_Intestine_Terminal_Ileum	0.936059	GPA33	intron_1_167032974_167038159	ENSG00000143167.12	1.13869
intron_9_135482815_135483950	0.254791	Small_Intestine_Terminal_Ileum	0.936059	PPP1R26	intron_9_138374661_138375796	ENSG00000196422.11	-1.13879
intron_15_40459896_40461912	0.302308	Ovary	0.936061	BAHD1	intron_15_40752095_40754111	ENSG00000140320.12	-1.0315
intron_15_40459896_40461915	0.302308	Ovary	0.936061	BAHD1	intron_15_40752095_40754114	ENSG00000140320.12	1.0315
intron_15_70053374_70054438	0.302353	Ovary	0.936061	TLE3	intron_15_70345713_70346777	ENSG00000140332.18	1.0314
intron_17_82183932_82184958	0.302259	Ovary	0.936061	CCDC57	intron_17_80141808_80142834	ENSG00000176155.21	-1.0316
intron_1_36472686_36473435	0.3023	Ovary	0.936061	CSF3R	intron_1_36938287_36939036	ENSG00000119535.19	1.03151
intron_4_113360897_113363338	0.302358	Ovary	0.936061	ANK2	intron_4_114282053_114284494	ENSG00000145362.21	1.03139
intron_7_67308652_67308935	0.302157	Ovary	0.936061	STAG3L4	intron_7_66773639_66773922	ENSG00000291153.1	1.03182
intron_7_67308652_67308935	0.302157	Ovary	0.936061	STAG3L4	intron_7_66773639_66773922	ENSG00000106610.17	1.03182
intron_11_36633438_36648016	0.257176	Testis	0.936068	IFTAP	intron_11_36654988_36669566	ENSG00000166352.18	1.13309
intron_19_12658510_12661260	0.32928	smultixcan	0.936069	MAN2B1	intron_19_12769324_12772074	ENSG00000104774.13	-1.02337
intron_22_19444390_19447378	0.26542	Brain_Cortex	0.93607	C22orf39	intron_22_19431913_19434901	ENSG00000242259.9	-1.11367
intron_11_71919026_71923309	0.349216	Liver	0.936077	XNDC1N-ZNF705EP-ALG1L9P	intron_11_71630072_71634355	ENSG00000289716.1	0.936111
intron_11_71919026_71923309	0.349216	Liver	0.936077	XNDC1N	intron_11_71630072_71634355	ENSG00000254469.11	0.936111
intron_20_1464426_1466720	0.349268	Liver	0.936077	NSFL1C	intron_20_1445071_1447365	ENSG00000088833.18	0.93601
intron_7_101234442_101237365	0.349304	Liver	0.936077	CLDN15	intron_7_100877723_100880646	ENSG00000106404.14	-0.93594
intron_15_90949443_90949654	0.271193	Lung	0.936082	UNC45A	intron_15_91492673_91492884	ENSG00000140553.18	-1.10032
intron_1_53947821_53951986	0.27117	Lung	0.936082	LRRC42	intron_1_54413494_54417659	ENSG00000116212.15	1.10037
intron_1_53947981_53951986	0.27117	Lung	0.936082	LRRC42	intron_1_54413654_54417659	ENSG00000116212.15	1.10037
intron_8_23290469_23291361	0.271218	Lung	0.936082	R3HCC1	intron_8_23147982_23148874	ENSG00000104679.12	-1.10026
intron_12_2827299_2827625	0.218826	Heart_Left_Ventricle	0.936083	NRIP2	intron_12_2936465_2936791	ENSG00000053702.15	-1.22966
intron_17_44910260_44910615	0.218717	Heart_Left_Ventricle	0.936083	GFAP	intron_17_42987628_42987983	ENSG00000131095.14	-1.22995
intron_17_76383529_76385451	0.218854	Heart_Left_Ventricle	0.936083	SPHK1	intron_17_74379610_74381532	ENSG00000176170.14	1.22958
intron_7_150467334_150470829	0.218754	Heart_Left_Ventricle	0.936083	GIMAP8	intron_7_150164422_150167917	ENSG00000171115.4	-1.22985
intron_9_122031856_122039272	0.218869	Heart_Left_Ventricle	0.936083	TTLL11	intron_9_124794135_124801551	ENSG00000175764.17	1.22954
intron_2_25451635_25482796	0.265632	Heart_Atrial_Appendage	0.936085	DTNB	intron_2_25674504_25705665	ENSG00000138101.20	1.11318
intron_10_75235743_75235835	0.258592	Small_Intestine_Terminal_Ileum	0.936091	COMTD1	intron_10_76995501_76995593	ENSG00000165644.11	1.12972
intron_11_12162419_12204250	0.25855	Small_Intestine_Terminal_Ileum	0.936091	MICAL2	intron_11_12183966_12225797	ENSG00000133816.19	1.12982
intron_11_123730985_123741549	0.255544	Small_Intestine_Terminal_Ileum	0.936091	ZNF202	intron_11_123601693_123612257	ENSG00000166261.11	-1.13699
intron_11_34978182_34984570	0.256388	Small_Intestine_Terminal_Ileum	0.936091	PDHX	intron_11_34999729_35006117	ENSG00000110435.13	1.13497
intron_11_46936851_46987208	0.255394	Small_Intestine_Terminal_Ileum	0.936091	CSTPP1	intron_11_46958402_47008759	ENSG00000149179.14	1.13735
intron_11_6608211_6608394	0.257445	Small_Intestine_Terminal_Ileum	0.936091	ILK	intron_11_6629441_6629624	ENSG00000166333.14	-1.13245
intron_11_7672891_7674226	0.258424	Small_Intestine_Terminal_Ileum	0.936091	CYB5R2	intron_11_7694122_7695457	ENSG00000166394.15	-1.13012
intron_11_90168992_90170069	0.258173	Small_Intestine_Terminal_Ileum	0.936091	NAALAD2	intron_11_89902160_89903237	ENSG00000077616.11	-1.13072
intron_12_104346155_104348353	0.258455	Small_Intestine_Terminal_Ileum	0.936091	TXNRD1	intron_12_104739933_104742131	ENSG00000198431.18	-1.13005
intron_12_123156908_123160781	0.257016	Small_Intestine_Terminal_Ileum	0.936091	MPHOSPH9	intron_12_123641455_123645328	ENSG00000051825.15	1.13347
intron_12_53194344_53195374	0.257372	Small_Intestine_Terminal_Ileum	0.936091	ITGB7	intron_12_53588128_53589158	ENSG00000139626.16	-1.13262
intron_12_53227687_53229911	0.256319	Small_Intestine_Terminal_Ileum	0.936091	RARG	intron_12_53621471_53623695	ENSG00000172819.17	-1.13514
intron_12_53227687_53231169	0.256319	Small_Intestine_Terminal_Ileum	0.936091	RARG	intron_12_53621471_53624953	ENSG00000172819.17	1.13514
intron_13_51771911_51773921	0.258884	Small_Intestine_Terminal_Ileum	0.936091	DHRS12	intron_13_52346047_52348057	ENSG00000102796.12	1.12903
intron_13_51771911_51773930	0.258884	Small_Intestine_Terminal_Ileum	0.936091	DHRS12	intron_13_52346047_52348066	ENSG00000102796.12	1.12903
intron_13_51771911_51773930	0.258884	Small_Intestine_Terminal_Ileum	0.936091	ENSG00000285444	intron_13_52346047_52348066	ENSG00000285444.1	1.12903
intron_14_20314649_20315485	0.256836	Small_Intestine_Terminal_Ileum	0.936091	CCNB1IP1	intron_14_20782808_20783644	ENSG00000100814.18	-1.1339
intron_14_20345087_20345394	0.257812	Small_Intestine_Terminal_Ileum	0.936091	PARP2	intron_14_20813246_20813553	ENSG00000129484.14	1.13158
intron_14_20345126_20345394	0.257812	Small_Intestine_Terminal_Ileum	0.936091	PARP2	intron_14_20813285_20813553	ENSG00000129484.14	-1.13158
intron_14_21383769_21383862	0.259031	Small_Intestine_Terminal_Ileum	0.936091	SUPT16H	intron_14_21851928_21852021	ENSG00000092201.10	-1.12868
intron_14_52878689_52881036	0.256397	Small_Intestine_Terminal_Ileum	0.936091	FERMT2	intron_14_53345407_53347754	ENSG00000073712.15	-1.13495
intron_14_77679970_77694738	0.254981	Small_Intestine_Terminal_Ileum	0.936091	ALKBH1	intron_14_78146313_78161081	ENSG00000100601.10	-1.13833
intron_14_77679970_77704369	0.257896	Small_Intestine_Terminal_Ileum	0.936091	ALKBH1	intron_14_78146313_78170712	ENSG00000100601.10	-1.13138
intron_15_43428168_43438324	0.256388	Small_Intestine_Terminal_Ileum	0.936091	TP53BP1	intron_15_43720366_43730522	ENSG00000067369.14	1.13497
intron_15_88880610_88881357	0.255397	Small_Intestine_Terminal_Ileum	0.936091	HAPLN3	intron_15_89423841_89424588	ENSG00000140511.12	-1.13734
intron_15_90949443_90949654	0.255956	Small_Intestine_Terminal_Ileum	0.936091	UNC45A	intron_15_91492673_91492884	ENSG00000140553.18	-1.136
intron_16_10901558_10901798	0.258019	Small_Intestine_Terminal_Ileum	0.936091	CIITA	intron_16_10995415_10995655	ENSG00000179583.21	1.13109
intron_16_15044407_15047442	0.258419	Small_Intestine_Terminal_Ileum	0.936091	NTAN1	intron_16_15138264_15141299	ENSG00000157045.9	1.13014
intron_16_28869097_28869208	0.258293	Small_Intestine_Terminal_Ileum	0.936091	SH2B1	intron_16_28880418_28880529	ENSG00000178188.16	1.13043
intron_16_53442858_53447042	0.256479	Small_Intestine_Terminal_Ileum	0.936091	RBL2	intron_16_53476770_53480954	ENSG00000103479.17	-1.13475
intron_16_58168693_58174451	0.25726	Small_Intestine_Terminal_Ileum	0.936091	CSNK2A2	intron_16_58202597_58208355	ENSG00000070770.10	-1.13289
intron_16_80981877_80997314	0.258367	Small_Intestine_Terminal_Ileum	0.936091	CMC2	intron_16_81015482_81030919	ENSG00000103121.9	1.13026
intron_16_88880788_88880988	0.255625	Small_Intestine_Terminal_Ileum	0.936091	CBFA2T3	intron_16_88947196_88947396	ENSG00000129993.15	-1.13679
intron_17_1844686_1853101	0.256866	Small_Intestine_Terminal_Ileum	0.936091	RPA1	intron_17_1747980_1756395	ENSG00000132383.12	1.13383
intron_17_43814361_43816038	0.257745	Small_Intestine_Terminal_Ileum	0.936091	MPP3	intron_17_41891729_41893406	ENSG00000161647.19	-1.13174
intron_17_47361521_47370437	0.258884	Small_Intestine_Terminal_Ileum	0.936091	EFCAB13	intron_17_45438887_45447803	ENSG00000178852.16	-1.12903
intron_17_4986286_4986954	0.257277	Small_Intestine_Terminal_Ileum	0.936091	CAMTA2	intron_17_4889581_4890249	ENSG00000108509.21	-1.13285
intron_17_50550115_50550208	0.25795	Small_Intestine_Terminal_Ileum	0.936091	SPATA20	intron_17_48627476_48627569	ENSG00000006282.21	1.13125
intron_17_631628_632744	0.259079	Small_Intestine_Terminal_Ileum	0.936091	VPS53	intron_17_534868_535984	ENSG00000141252.21	-1.12857
intron_17_7582531_7582900	0.257537	Small_Intestine_Terminal_Ileum	0.936091	ENSG00000233223	intron_17_7485849_7486218	ENSG00000233223.5	1.13223
intron_17_78191060_78197146	0.257812	Small_Intestine_Terminal_Ileum	0.936091	AFMID	intron_17_76187141_76193227	ENSG00000183077.16	-1.13158
intron_17_82151773_82157748	0.257892	Small_Intestine_Terminal_Ileum	0.936091	CCDC57	intron_17_80109649_80115624	ENSG00000176155.21	1.13139
intron_18_35290391_35291010	0.255588	Small_Intestine_Terminal_Ileum	0.936091	ZNF271P	intron_18_32870355_32870974	ENSG00000257267.5	1.13688
intron_18_62268948_62273980	0.255686	Small_Intestine_Terminal_Ileum	0.936091	RELCH	intron_18_59936181_59941213	ENSG00000134444.15	-1.13665
intron_18_80048193_80069798	0.256091	Small_Intestine_Terminal_Ileum	0.936091	RBFADN	intron_18_77808193_77829798	ENSG00000261126.7	1.13568
intron_19_1049005_1049266	0.258026	Small_Intestine_Terminal_Ileum	0.936091	ABCA7	intron_19_1049004_1049265	ENSG00000064687.13	-1.13107
intron_19_12658344_12658428	0.257052	Small_Intestine_Terminal_Ileum	0.936091	MAN2B1	intron_19_12769158_12769242	ENSG00000104774.13	1.13339
intron_19_12658344_12661260	0.257052	Small_Intestine_Terminal_Ileum	0.936091	MAN2B1	intron_19_12769158_12772074	ENSG00000104774.13	-1.13339
intron_19_12658510_12661260	0.257052	Small_Intestine_Terminal_Ileum	0.936091	MAN2B1	intron_19_12769324_12772074	ENSG00000104774.13	-1.13339
intron_19_12765724_12765829	0.256032	Small_Intestine_Terminal_Ileum	0.936091	HOOK2	intron_19_12876538_12876643	ENSG00000095066.12	-1.13582
intron_19_12765724_12765927	0.256032	Small_Intestine_Terminal_Ileum	0.936091	HOOK2	intron_19_12876538_12876741	ENSG00000095066.12	1.13582
intron_19_16425316_16428702	0.257307	Small_Intestine_Terminal_Ileum	0.936091	EPS15L1	intron_19_16536127_16539513	ENSG00000127527.14	-1.13278
intron_19_21166461_21167571	0.258463	Small_Intestine_Terminal_Ileum	0.936091	ZNF431	intron_19_21349264_21350374	ENSG00000196705.8	1.13003
intron_19_3759600_3759689	0.257823	Small_Intestine_Terminal_Ileum	0.936091	APBA3	intron_19_3759598_3759687	ENSG00000011132.12	1.13155
intron_19_38306990_38307428	0.255562	Small_Intestine_Terminal_Ileum	0.936091	YIF1B	intron_19_38797630_38798068	ENSG00000167645.17	-1.13694
intron_1_155060832_155061415	0.255223	Small_Intestine_Terminal_Ileum	0.936091	ADAM15	intron_1_155033308_155033891	ENSG00000143537.14	-1.13776
intron_1_155060832_155061418	0.255223	Small_Intestine_Terminal_Ileum	0.936091	ADAM15	intron_1_155033308_155033894	ENSG00000143537.14	-1.13776
intron_1_155060832_155062245	0.255223	Small_Intestine_Terminal_Ileum	0.936091	ADAM15	intron_1_155033308_155034721	ENSG00000143537.14	-1.13776
intron_1_156135312_156135901	0.256887	Small_Intestine_Terminal_Ileum	0.936091	LMNA	intron_1_156105103_156105692	ENSG00000160789.24	1.13378
intron_1_160819374_160823465	0.257486	Small_Intestine_Terminal_Ileum	0.936091	LY9	intron_1_160789164_160793255	ENSG00000122224.18	1.13235
intron_1_160819374_160823507	0.256173	Small_Intestine_Terminal_Ileum	0.936091	LY9	intron_1_160789164_160793297	ENSG00000122224.18	-1.13548
intron_1_160824249_160827748	0.257486	Small_Intestine_Terminal_Ileum	0.936091	LY9	intron_1_160794039_160797538	ENSG00000122224.18	-1.13235
intron_1_202333555_202335646	0.255721	Small_Intestine_Terminal_Ileum	0.936091	UBE2T	intron_1_202302683_202304774	ENSG00000077152.12	-1.13656
intron_1_204250614_204251531	0.258968	Small_Intestine_Terminal_Ileum	0.936091	PLEKHA6	intron_1_204219742_204220659	ENSG00000143850.16	-1.12883
intron_1_26795234_26797563	0.256058	Small_Intestine_Terminal_Ileum	0.936091	PIGV	intron_1_27121725_27124054	ENSG00000060642.12	-1.13576
intron_1_28042650_28048383	0.256076	Small_Intestine_Terminal_Ileum	0.936091	EYA3	intron_1_28369161_28374894	ENSG00000158161.16	1.13571
intron_1_29312706_29315372	0.255894	Small_Intestine_Terminal_Ileum	0.936091	PTPRU	intron_1_29639218_29641884	ENSG00000060656.20	-1.13615
intron_1_45385960_45421725	0.258968	Small_Intestine_Terminal_Ileum	0.936091	ENSG00000288208	intron_1_45851632_45887397	ENSG00000288208.1	1.12883
intron_1_45385960_45421725	0.258968	Small_Intestine_Terminal_Ileum	0.936091	TESK2	intron_1_45851632_45887397	ENSG00000070759.17	1.12883
intron_1_58506209_58527261	0.256584	Small_Intestine_Terminal_Ileum	0.936091	DAB1	intron_1_58971881_58992933	ENSG00000173406.16	1.1345
intron_1_58506209_58527261	0.256584	Small_Intestine_Terminal_Ileum	0.936091	OMA1	intron_1_58971881_58992933	ENSG00000162600.12	1.1345
intron_20_18628233_18630381	0.254979	Small_Intestine_Terminal_Ileum	0.936091	DTD1	intron_20_18608877_18611025	ENSG00000125821.13	1.13834
intron_20_18628233_18744100	0.254979	Small_Intestine_Terminal_Ileum	0.936091	DTD1	intron_20_18608877_18724744	ENSG00000125821.13	-1.13834
intron_20_18628233_18744100	0.254979	Small_Intestine_Terminal_Ileum	0.936091	ENSG00000284776	intron_20_18608877_18724744	ENSG00000284776.1	-1.13834
intron_20_2652931_2653279	0.258608	Small_Intestine_Terminal_Ileum	0.936091	NOP56	intron_20_2633577_2633925	ENSG00000101361.17	1.12969
intron_20_50595504_50596140	0.256595	Small_Intestine_Terminal_Ileum	0.936091	RIPOR3	intron_20_49212041_49212677	ENSG00000042062.13	-1.13448
intron_21_32495170_32501415	0.25572	Small_Intestine_Terminal_Ileum	0.936091	EVA1C	intron_21_33867480_33873725	ENSG00000166979.13	-1.13657
intron_21_44940186_44943684	0.256925	Small_Intestine_Terminal_Ileum	0.936091	SLX9	intron_21_46360101_46363599	ENSG00000160256.13	-1.13369
intron_22_29267577_29267748	0.258395	Small_Intestine_Terminal_Ileum	0.936091	RHBDD3	intron_22_29663566_29663737	ENSG00000100263.14	1.13019
intron_22_38656750_38656956	0.255149	Small_Intestine_Terminal_Ileum	0.936091	CBY1	intron_22_39052755_39052961	ENSG00000100211.12	-1.13793
intron_2_1098410_1137622	0.255705	Small_Intestine_Terminal_Ileum	0.936091	SNTG2	intron_2_1094096_1133308	ENSG00000172554.12	1.1366
intron_2_231788732_231791733	0.257251	Small_Intestine_Terminal_Ileum	0.936091	COPS7B	intron_2_232653442_232656443	ENSG00000144524.18	1.13291
intron_2_232850409_232856793	0.258419	Small_Intestine_Terminal_Ileum	0.936091	GIGYF2	intron_2_233715119_233721503	ENSG00000204120.16	-1.13014
intron_2_237760205_237762603	0.256543	Small_Intestine_Terminal_Ileum	0.936091	LRRFIP1	intron_2_238668848_238671246	ENSG00000124831.20	-1.1346
intron_2_237760205_237769943	0.257783	Small_Intestine_Terminal_Ileum	0.936091	LRRFIP1	intron_2_238668848_238678586	ENSG00000124831.20	1.13165
intron_2_238093944_238094420	0.258989	Small_Intestine_Terminal_Ileum	0.936091	SCLY	intron_2_239002585_239003061	ENSG00000132330.18	1.12879
intron_2_238093944_238094420	0.258989	Small_Intestine_Terminal_Ileum	0.936091	UBE2F-SCLY	intron_2_239002585_239003061	ENSG00000258984.5	1.12879
intron_2_74361156_74361413	0.25816	Small_Intestine_Terminal_Ileum	0.936091	ENSG00000264324	intron_2_74588283_74588540	ENSG00000264324.1	1.13075
intron_2_86489437_86489520	0.255592	Small_Intestine_Terminal_Ileum	0.936091	KDM3A	intron_2_86716560_86716643	ENSG00000115548.17	-1.13687
intron_2_86612274_86615155	0.255672	Small_Intestine_Terminal_Ileum	0.936091	RNF103	intron_2_86839397_86842278	ENSG00000239305.7	1.13668
intron_2_86612274_86620330	0.255672	Small_Intestine_Terminal_Ileum	0.936091	RNF103	intron_2_86839397_86847453	ENSG00000239305.7	-1.13668
intron_3_122721653_122727812	0.256717	Small_Intestine_Terminal_Ileum	0.936091	PARP14	intron_3_122440500_122446659	ENSG00000173193.15	1.13419
intron_3_128065884_128066954	0.258758	Small_Intestine_Terminal_Ileum	0.936091	SEC61A1	intron_3_127784727_127785797	ENSG00000058262.11	1.12933
intron_3_158571391_158592434	0.257892	Small_Intestine_Terminal_Ileum	0.936091	MLF1	intron_3_158289180_158310223	ENSG00000178053.21	1.13139
intron_3_38230430_38236839	0.258026	Small_Intestine_Terminal_Ileum	0.936091	OXSR1	intron_3_38271921_38278330	ENSG00000172939.9	1.13107
intron_3_39144451_39144997	0.258884	Small_Intestine_Terminal_Ileum	0.936091	CSRNP1	intron_3_39185942_39186488	ENSG00000144655.15	-1.12903
intron_3_42553448_42555930	0.255578	Small_Intestine_Terminal_Ileum	0.936091	SEC22C	intron_3_42594940_42597422	ENSG00000093183.14	1.1369
intron_3_58431984_58433768	0.258884	Small_Intestine_Terminal_Ileum	0.936091	PDHB	intron_3_58417711_58419495	ENSG00000168291.13	1.12903
intron_3_66221127_66236544	0.254917	Small_Intestine_Terminal_Ileum	0.936091	SLC25A26	intron_3_66271553_66286968	ENSG00000144741.19	1.13849
intron_3_97936908_97941148	0.25727	Small_Intestine_Terminal_Ileum	0.936091	CRYBG3	intron_3_97655752_97659992	ENSG00000080200.10	1.13287
intron_4_105700014_105703648	0.258724	Small_Intestine_Terminal_Ileum	0.936091	INTS12	intron_4_106621171_106624805	ENSG00000138785.16	1.12941
intron_4_105700014_105708638	0.258724	Small_Intestine_Terminal_Ileum	0.936091	INTS12	intron_4_106621171_106629795	ENSG00000138785.16	-1.12941
intron_4_140686462_140701504	0.257892	Small_Intestine_Terminal_Ileum	0.936091	TBC1D9	intron_4_141607616_141622658	ENSG00000109436.8	-1.13139
intron_4_168832171_168877723	0.25677	Small_Intestine_Terminal_Ileum	0.936091	PALLD	intron_4_169753322_169798874	ENSG00000129116.20	1.13406
intron_4_39113232_39115159	0.255668	Small_Intestine_Terminal_Ileum	0.936091	KLHL5	intron_4_39114852_39116779	ENSG00000109790.18	1.13669
intron_4_39115330_39121010	0.255668	Small_Intestine_Terminal_Ileum	0.936091	KLHL5	intron_4_39116950_39122630	ENSG00000109790.18	-1.13669
intron_4_39115330_39126694	0.255668	Small_Intestine_Terminal_Ileum	0.936091	KLHL5	intron_4_39116950_39128314	ENSG00000109790.18	1.13669
intron_4_667941_670046	0.257223	Small_Intestine_Terminal_Ileum	0.936091	PDE6B	intron_4_661730_663835	ENSG00000133256.13	1.13298
intron_4_987949_1000612	0.258977	Small_Intestine_Terminal_Ileum	0.936091	IDUA	intron_4_981737_994400	ENSG00000127415.13	1.12881
intron_4_99894000_99894335	0.256261	Small_Intestine_Terminal_Ileum	0.936091	LAMTOR3	intron_4_100815157_100815492	ENSG00000109270.13	1.13527
intron_5_177064601_177079382	0.258248	Small_Intestine_Terminal_Ileum	0.936091	ZNF346	intron_5_176491602_176506383	ENSG00000113761.12	1.13054
intron_5_178231866_178232492	0.258781	Small_Intestine_Terminal_Ileum	0.936091	PHYKPL	intron_5_177658867_177659493	ENSG00000175309.15	-1.12928
intron_5_180793097_180808648	0.257929	Small_Intestine_Terminal_Ileum	0.936091	MGAT1	intron_5_180220097_180235648	ENSG00000131446.17	-1.1313
intron_5_69217871_69226338	0.258688	Small_Intestine_Terminal_Ileum	0.936091	MRPS36	intron_5_68513698_68522165	ENSG00000134056.12	-1.1295
intron_5_78839426_78885584	0.256188	Small_Intestine_Terminal_Ileum	0.936091	ARSB	intron_5_78135249_78181407	ENSG00000113273.17	-1.13545
intron_6_135302817_135318519	0.255312	Small_Intestine_Terminal_Ileum	0.936091	AHI1	intron_6_135623955_135639657	ENSG00000135541.22	-1.13754
intron_6_170348323_170358226	0.25794	Small_Intestine_Terminal_Ileum	0.936091	FAM120B	intron_6_170657411_170667314	ENSG00000112584.14	1.13127
intron_7_100687883_100687981	0.256623	Small_Intestine_Terminal_Ileum	0.936091	GIGYF1	intron_7_100285506_100285604	ENSG00000146830.11	-1.13441
intron_7_102376322_102395977	0.257892	Small_Intestine_Terminal_Ileum	0.936091	PRKRIP1	intron_7_102016769_102036424	ENSG00000128563.13	1.13139
intron_7_102376322_102397620	0.257892	Small_Intestine_Terminal_Ileum	0.936091	PRKRIP1	intron_7_102016769_102038067	ENSG00000128563.13	-1.13139
intron_7_140017833_140020025	0.257905	Small_Intestine_Terminal_Ileum	0.936091	TBXAS1	intron_7_139717633_139719825	ENSG00000059377.19	1.13136
intron_7_24623784_24641716	0.257737	Small_Intestine_Terminal_Ileum	0.936091	PALS2	intron_7_24663403_24681335	ENSG00000105926.16	1.13176
intron_7_30882993_30891957	0.256127	Small_Intestine_Terminal_Ileum	0.936091	INMT-MINDY4	intron_7_30922608_30931572	ENSG00000254959.6	-1.13559
intron_7_30882993_30891957	0.256127	Small_Intestine_Terminal_Ileum	0.936091	MINDY4	intron_7_30922608_30931572	ENSG00000106125.14	-1.13559
intron_7_77397415_77404559	0.258767	Small_Intestine_Terminal_Ileum	0.936091	GSAP	intron_7_77026732_77033876	ENSG00000186088.16	-1.12931
intron_8_127939676_127989162	0.257936	Small_Intestine_Terminal_Ileum	0.936091	PVT1	intron_8_128951922_129001408	ENSG00000249859.14	1.13128
intron_8_143318086_143321201	0.257486	Small_Intestine_Terminal_Ileum	0.936091	TOP1MT	intron_8_144400256_144403371	ENSG00000184428.13	1.13235
intron_8_73321077_73322679	0.2585	Small_Intestine_Terminal_Ileum	0.936091	RDH10	intron_8_74233312_74234914	ENSG00000121039.10	1.12994
intron_9_131178410_131187289	0.257445	Small_Intestine_Terminal_Ileum	0.936091	NUP214	intron_9_134053797_134062676	ENSG00000126883.19	1.13245
intron_9_96853069_96854088	0.255697	Small_Intestine_Terminal_Ileum	0.936091	ZNF782	intron_9_99615351_99616370	ENSG00000196597.13	1.13662
intron_2_237727935_237733774	0.265666	Heart_Atrial_Appendage	0.936091	LRRFIP1	intron_2_238636578_238642417	ENSG00000124831.20	-1.1131
intron_10_80172869_80205343	0.268561	Muscle_Skeletal	0.936092	ANXA11	intron_10_81932625_81965099	ENSG00000122359.18	-1.10638
intron_13_110446864_110449679	0.268527	Muscle_Skeletal	0.936092	COL4A2	intron_13_111099211_111102026	ENSG00000134871.19	1.10646
intron_19_7681049_7682242	0.268561	Muscle_Skeletal	0.936092	TRAPPC5	intron_19_7745935_7747128	ENSG00000181029.9	1.10638
intron_11_66257871_66258584	0.259112	Small_Intestine_Terminal_Ileum	0.936101	KLC2	intron_11_66025342_66026055	ENSG00000174996.12	1.12849
intron_16_53453769_53454656	0.265504	Artery_Tibial	0.936104	RBL2	intron_16_53487681_53488568	ENSG00000103479.17	-1.11348
intron_8_19408694_19418656	0.265478	Artery_Tibial	0.936104	CSGALNACT1	intron_8_19266205_19276167	ENSG00000147408.16	-1.11354
intron_14_104689739_104701357	0.263043	Brain_Hippocampus	0.936109	INF2	intron_14_105156076_105167694	ENSG00000203485.14	-1.11923
intron_20_349363_353210	0.263053	Brain_Hippocampus	0.936109	NRSN2	intron_20_330007_333854	ENSG00000125841.13	1.11921
intron_2_127848185_127850590	0.278489	Prostate	0.936111	POLR2D	intron_2_128605759_128608164	ENSG00000144231.11	1.08372
intron_11_10487364_10493349	0.266521	Vagina	0.936115	AMPD3	intron_11_10508911_10514896	ENSG00000133805.16	1.11111
intron_11_120128495_120128648	0.266315	Vagina	0.936115	TRIM29	intron_11_119999203_119999356	ENSG00000137699.17	-1.11159
intron_12_121217281_121221913	0.266269	Vagina	0.936115	P2RX4	intron_12_121655084_121659716	ENSG00000135124.16	1.1117
intron_17_7582531_7582876	0.266184	Vagina	0.936115	ENSG00000233223	intron_17_7485849_7486194	ENSG00000233223.5	1.11189
intron_19_17560465_17567406	0.266521	Vagina	0.936115	COLGALT1	intron_19_17671274_17678215	ENSG00000130309.12	-1.11111
intron_19_39972244_39972369	0.266224	Vagina	0.936115	PSMC4	intron_19_40478151_40478276	ENSG00000013275.8	1.1118
intron_1_222827601_222835119	0.26632	Vagina	0.936115	DISP1	intron_1_223000943_223008461	ENSG00000154309.9	1.11158
intron_22_50524424_50526001	0.266414	Vagina	0.936115	SCO2	intron_22_50962853_50964430	ENSG00000284194.3	-1.11136
intron_3_18351408_18351992	0.266521	Vagina	0.936115	SATB1	intron_3_18392900_18393484	ENSG00000182568.18	-1.11111
intron_4_168470837_168471747	0.266521	Vagina	0.936115	DDX60L	intron_4_169391988_169392898	ENSG00000181381.15	-1.11111
intron_5_178885733_178887609	0.266521	Vagina	0.936115	ZNF354B	intron_5_178312734_178314610	ENSG00000178338.11	1.11111
intron_7_72830813_72831602	0.266343	Vagina	0.936115	SBDSP1	intron_7_72301393_72302182	ENSG00000291152.1	-1.11152
intron_7_72830813_72831602	0.266343	Vagina	0.936115	SBDSP1	intron_7_72301393_72302182	ENSG00000225648.8	-1.11152
intron_11_67307436_67307549	0.350307	Liver	0.936116	SSH3	intron_11_67074907_67075020	ENSG00000172830.13	0.933993
intron_11_67307737_67307846	0.350307	Liver	0.936116	SSH3	intron_11_67075208_67075317	ENSG00000172830.13	-0.933993
intron_12_113186021_113186193	0.351186	Liver	0.936116	RITA1	intron_12_113623826_113623998	ENSG00000139405.16	-0.932292
intron_12_113186021_113186683	0.351186	Liver	0.936116	RITA1	intron_12_113623826_113624488	ENSG00000139405.16	-0.932292
intron_12_113290998_113291609	0.351186	Liver	0.936116	TPCN1	intron_12_113728803_113729414	ENSG00000186815.13	0.932292
intron_12_118103170_118103593	0.350033	Liver	0.936116	VSIG10	intron_12_118540975_118541398	ENSG00000176834.14	-0.934525
intron_12_28190641_28257202	0.349968	Liver	0.936116	CCDC91	intron_12_28343574_28410135	ENSG00000123106.11	-0.93465
intron_12_6492972_6493058	0.349539	Liver	0.936116	MRPL51	intron_12_6602138_6602224	ENSG00000111639.8	-0.935484
intron_12_6492972_6493717	0.349539	Liver	0.936116	MRPL51	intron_12_6602138_6602883	ENSG00000111639.8	0.935484
intron_13_114263014_114265150	0.351503	Liver	0.936116	CDC16	intron_13_115028489_115030625	ENSG00000130177.16	0.931677
intron_13_75341235_75341496	0.349774	Liver	0.936116	TBC1D4	intron_13_75915371_75915632	ENSG00000136111.14	-0.935028
intron_14_64488057_64490361	0.351351	Liver	0.936116	ZBTB25	intron_14_64954775_64957079	ENSG00000089775.12	-0.931973
intron_15_61856409_61863440	0.350752	Liver	0.936116	VPS13C	intron_15_62148608_62155639	ENSG00000129003.19	0.933131
intron_15_85115487_85115984	0.350195	Liver	0.936116	PDE8A	intron_15_85658718_85659215	ENSG00000073417.15	-0.934211
intron_16_25169213_25170714	0.349755	Liver	0.936116	LCMT1	intron_16_25180534_25182035	ENSG00000205629.12	-0.935065
intron_17_42130590_42137762	0.351724	Liver	0.936116	RAB5C	intron_17_40282608_40289780	ENSG00000108774.15	-0.93125
intron_17_42130590_42154893	0.351724	Liver	0.936116	ENSG00000267261	intron_17_40282608_40306911	ENSG00000267261.5	0.93125
intron_17_42130590_42154893	0.351724	Liver	0.936116	RAB5C	intron_17_40282608_40306911	ENSG00000108774.15	0.93125
intron_17_48107596_48112031	0.349693	Liver	0.936116	SNX11	intron_17_46184958_46189393	ENSG00000002919.15	-0.935185
intron_17_67963506_67964212	0.351271	Liver	0.936116	BPTF	intron_17_65959622_65960328	ENSG00000171634.19	0.932127
intron_17_9680366_9682823	0.351481	Liver	0.936116	USP43	intron_17_9583683_9586140	ENSG00000154914.17	0.931721
intron_19_42358954_42359098	0.350858	Liver	0.936116	MEGF8	intron_19_42863106_42863250	ENSG00000105429.13	0.932927
intron_19_49835945_49836226	0.350915	Liver	0.936116	MED25	intron_19_50339202_50339483	ENSG00000104973.19	0.932817
intron_19_6373557_6374203	0.351411	Liver	0.936116	ALKBH7	intron_19_6373568_6374214	ENSG00000125652.8	-0.931857
intron_1_20950108_20969474	0.350146	Liver	0.936116	EIF4G3	intron_1_21276601_21295967	ENSG00000075151.24	0.934307
intron_1_234959916_234961417	0.350905	Liver	0.936116	LNCATV	intron_1_235095663_235097164	ENSG00000238005.5	0.932836
intron_1_234959916_234968388	0.350905	Liver	0.936116	LNCATV	intron_1_235095663_235104135	ENSG00000238005.5	-0.932836
intron_1_235980653_235981611	0.351369	Liver	0.936116	NID1	intron_1_236143953_236144911	ENSG00000116962.15	0.931937
intron_20_35134949_35137880	0.351488	Liver	0.936116	EDEM2	intron_20_33722752_33725683	ENSG00000088298.13	-0.931707
intron_20_49154071_49158437	0.350146	Liver	0.936116	STAU1	intron_20_47770608_47774974	ENSG00000124214.21	0.934307
intron_20_49154071_49165997	0.350146	Liver	0.936116	STAU1	intron_20_47770608_47782534	ENSG00000124214.21	-0.934307
intron_20_49154071_49174195	0.350146	Liver	0.936116	STAU1	intron_20_47770608_47790732	ENSG00000124214.21	-0.934307
intron_2_218401712_218402111	0.351693	Liver	0.936116	CTDSP1	intron_2_219266435_219266834	ENSG00000144579.8	-0.93131
intron_2_218401712_218402114	0.351693	Liver	0.936116	CTDSP1	intron_2_219266435_219266837	ENSG00000144579.8	0.93131
intron_2_230417665_230442937	0.350648	Liver	0.936116	SP100	intron_2_231282380_231307652	ENSG00000067066.17	0.933333
intron_3_9662375_9668719	0.35143	Liver	0.936116	MTMR14	intron_3_9704059_9710403	ENSG00000163719.20	0.931818
intron_4_143538938_143540363	0.350858	Liver	0.936116	SMARCA5	intron_4_144460091_144461516	ENSG00000153147.6	-0.932927
intron_4_98901982_98929095	0.351503	Liver	0.936116	EIF4E	intron_4_99823133_99850246	ENSG00000151247.13	0.931677
intron_5_134744052_134750759	0.351632	Liver	0.936116	CAMLG	intron_5_134079742_134086449	ENSG00000164615.6	0.931429
intron_5_177301807_177301925	0.349729	Liver	0.936116	MXD3	intron_5_176728808_176728926	ENSG00000213347.11	0.935115
intron_5_177301807_177301925	0.349729	Liver	0.936116	RAB24	intron_5_176728808_176728926	ENSG00000169228.14	0.935115
intron_5_34929916_34933815	0.350783	Liver	0.936116	DNAJC21	intron_5_34930021_34933920	ENSG00000168724.18	-0.933071
intron_6_125248383_125257098	0.350387	Liver	0.936116	TPD52L1	intron_6_125569529_125578244	ENSG00000111907.21	-0.933838
intron_6_157647368_157653525	0.350289	Liver	0.936116	ZDHHC14	intron_6_158068400_158074557	ENSG00000175048.17	-0.934029
intron_6_83170478_83174374	0.350615	Liver	0.936116	PGM3	intron_6_83880197_83884093	ENSG00000013375.17	0.933398
intron_7_90479274_90494367	0.351334	Liver	0.936116	CDK14	intron_7_90108588_90123681	ENSG00000058091.17	-0.932005
intron_7_90479274_90494367	0.351334	Liver	0.936116	CLDN12	intron_7_90108588_90123681	ENSG00000157224.16	-0.932005
intron_8_144498161_144498900	0.350118	Liver	0.936116	ENSG00000255182	intron_8_145723544_145724283	ENSG00000255182.2	0.934361
intron_8_27736245_27740472	0.349659	Liver	0.936116	CCDC25	intron_8_27593762_27597989	ENSG00000147419.19	-0.935252
intron_9_112701880_112716461	0.351147	Liver	0.936116	INIP	intron_9_115464160_115478741	ENSG00000148153.14	-0.932367
intron_9_130101223_130104420	0.351231	Liver	0.936116	GPR107	intron_9_132863502_132866699	ENSG00000148358.20	-0.932203
intron_9_131077334_131079149	0.350146	Liver	0.936116	LAMC3	intron_9_133952721_133954536	ENSG00000050555.19	0.934307
intron_10_110901612_110919121	0.285939	Whole_Blood	0.936121	BBIP1	intron_10_112661370_112678879	ENSG00000214413.9	-1.06707
intron_10_76324485_76557209	0.286122	Whole_Blood	0.936121	LRMDA	intron_10_78084243_78316967	ENSG00000148655.15	1.06667
intron_11_10591612_10593492	0.284845	Whole_Blood	0.936121	IRAG1	intron_11_10613159_10615039	ENSG00000072952.20	1.0695
intron_11_125894286_125895224	0.286122	Whole_Blood	0.936121	PUS3	intron_11_125764181_125765119	ENSG00000110060.9	-1.06667
intron_11_57496164_57497753	0.285753	Whole_Blood	0.936121	SLC43A1	intron_11_57263637_57265226	ENSG00000149150.9	1.06748
intron_11_57497845_57500779	0.285753	Whole_Blood	0.936121	SLC43A1	intron_11_57265318_57268252	ENSG00000149150.9	1.06748
intron_12_49329991_49330145	0.28597	Whole_Blood	0.936121	TROAP	intron_12_49723774_49723928	ENSG00000135451.13	1.06701
intron_12_56002720_56003618	0.285298	Whole_Blood	0.936121	SUOX	intron_12_56396504_56397402	ENSG00000139531.13	1.06849
intron_12_56300187_56312407	0.285818	Whole_Blood	0.936121	CNPY2-AS1	intron_12_56693971_56706191	ENSG00000257303.4	1.06734
intron_14_91279306_91281162	0.286122	Whole_Blood	0.936121	CCDC88C	intron_14_91745650_91747506	ENSG00000015133.20	1.06667
intron_14_91279306_91281457	0.286122	Whole_Blood	0.936121	CCDC88C	intron_14_91745650_91747801	ENSG00000015133.20	-1.06667
intron_15_65605236_65607159	0.285182	Whole_Blood	0.936121	INTS14	intron_15_65897574_65899497	ENSG00000138614.16	1.06875
intron_15_74572933_74573132	0.284714	Whole_Blood	0.936121	ARID3B	intron_15_74865274_74865473	ENSG00000179361.18	1.06979
intron_17_76384806_76385451	0.285662	Whole_Blood	0.936121	SPHK1	intron_17_74380887_74381532	ENSG00000176170.14	1.06769
intron_17_82183932_82188219	0.285557	Whole_Blood	0.936121	CCDC57	intron_17_80141808_80146095	ENSG00000176155.21	1.06792
intron_18_5395147_5395609	0.28511	Whole_Blood	0.936121	EPB41L3	intron_18_5395146_5395608	ENSG00000082397.18	-1.06891
intron_18_9132398_9133391	0.285182	Whole_Blood	0.936121	NDUFV2-AS1	intron_18_9132396_9133389	ENSG00000266053.3	-1.06875
intron_1_109402090_109409928	0.28601	Whole_Blood	0.936121	PSMA5	intron_1_109944712_109952550	ENSG00000143106.13	1.06691
intron_20_13788652_13793160	0.285716	Whole_Blood	0.936121	NDUFAF5	intron_20_13769298_13773806	ENSG00000101247.18	1.06757
intron_20_50082914_50096672	0.286122	Whole_Blood	0.936121	UBE2V1	intron_20_48699451_48713209	ENSG00000244687.13	1.06667
intron_20_62286488_62286583	0.285954	Whole_Blood	0.936121	OSBPL2	intron_20_60861544_60861639	ENSG00000130703.17	1.06704
intron_22_28695873_28696901	0.285173	Whole_Blood	0.936121	CHEK2	intron_22_29091861_29092889	ENSG00000183765.23	1.06877
intron_22_35322019_35323028	0.285565	Whole_Blood	0.936121	TOM1	intron_22_35718012_35719021	ENSG00000100284.22	-1.0679
intron_2_230251061_230255452	0.284869	Whole_Blood	0.936121	SP140	intron_2_231115776_231120167	ENSG00000079263.19	-1.06944
intron_4_108657647_108667247	0.28592	Whole_Blood	0.936121	OSTC	intron_4_109578803_109588403	ENSG00000198856.13	-1.06711
intron_4_25414700_25415466	0.285939	Whole_Blood	0.936121	ANAPC4	intron_4_25416322_25417088	ENSG00000053900.11	-1.06707
intron_7_6813037_6814764	0.28559	Whole_Blood	0.936121	CCZ1B	intron_7_6852668_6854395	ENSG00000146574.16	1.06785
intron_8_19824044_19826426	0.285011	Whole_Blood	0.936121	INTS10	intron_8_19681555_19683937	ENSG00000104613.12	1.06913
intron_14_91204867_91215405	0.23454	Brain_Hypothalamus	0.936129	DGLUCY	intron_14_91671211_91681749	ENSG00000133943.21	1.18875
intron_17_50552180_50554251	0.234529	Brain_Hypothalamus	0.936129	SPATA20	intron_17_48629541_48631612	ENSG00000006282.21	-1.18877
intron_21_36360077_36360184	0.234514	Brain_Hypothalamus	0.936129	MORC3	intron_21_37732375_37732482	ENSG00000159256.13	1.18881
intron_3_112639916_112640327	0.234524	Brain_Hypothalamus	0.936129	CCDC80	intron_3_112358763_112359174	ENSG00000091986.16	1.18879
intron_12_109154940_109166861	0.329309	smultixcan	0.93613	ACACB	intron_12_109592745_109604666	ENSG00000076555.16	0.830688
intron_11_31463305_31509519	0.272035	Kidney_Cortex	0.936133	IMMP1L	intron_11_31484852_31531066	ENSG00000148950.11	-1.09839
intron_10_121564579_121593709	0.261421	Brain_Frontal_Cortex_BA9	0.936133	FGFR2	intron_10_123324093_123353223	ENSG00000066468.24	-1.12304
intron_10_390863_399109	0.260976	Brain_Frontal_Cortex_BA9	0.936133	DIP2C	intron_10_436803_445049	ENSG00000151240.17	-1.12409
intron_11_77884916_77900571	0.260589	Brain_Frontal_Cortex_BA9	0.936133	AAMDC	intron_11_77595962_77611617	ENSG00000087884.16	1.125
intron_12_49371290_49460770	0.260375	Brain_Frontal_Cortex_BA9	0.936133	SPATS2	intron_12_49765073_49854553	ENSG00000123352.18	1.12551
intron_14_104715340_104717563	0.261408	Brain_Frontal_Cortex_BA9	0.936133	INF2	intron_14_105181677_105183900	ENSG00000203485.14	-1.12307
intron_14_104715340_104718795	0.261408	Brain_Frontal_Cortex_BA9	0.936133	INF2	intron_14_105181677_105185132	ENSG00000203485.14	1.12307
intron_14_104717646_104718795	0.260976	Brain_Frontal_Cortex_BA9	0.936133	INF2	intron_14_105183983_105185132	ENSG00000203485.14	-1.12409
intron_14_35109931_35110525	0.261357	Brain_Frontal_Cortex_BA9	0.936133	PPP2R3C	intron_14_35579137_35579731	ENSG00000092020.11	-1.12319
intron_14_35116737_35121902	0.259822	Brain_Frontal_Cortex_BA9	0.936133	PPP2R3C	intron_14_35585943_35591108	ENSG00000092020.11	1.12681
intron_15_25064855_25067412	0.260924	Brain_Frontal_Cortex_BA9	0.936133	SNHG14	intron_15_25310002_25312559	ENSG00000224078.15	1.12421
intron_15_25264720_25266431	0.260802	Brain_Frontal_Cortex_BA9	0.936133	SNHG14	intron_15_25509867_25511578	ENSG00000224078.15	1.1245
intron_15_90949720_90950154	0.261154	Brain_Frontal_Cortex_BA9	0.936133	UNC45A	intron_15_91492950_91493384	ENSG00000140553.18	-1.12367
intron_17_17228161_17228623	0.260234	Brain_Frontal_Cortex_BA9	0.936133	FLCN	intron_17_17131475_17131937	ENSG00000154803.13	-1.12584
intron_17_2365341_2371262	0.260589	Brain_Frontal_Cortex_BA9	0.936133	SGSM2	intron_17_2268635_2274556	ENSG00000141258.13	-1.125
intron_17_75521510_75521705	0.261323	Brain_Frontal_Cortex_BA9	0.936133	TSEN54	intron_17_73517591_73517786	ENSG00000182173.14	-1.12327
intron_18_80067308_80069798	0.260323	Brain_Frontal_Cortex_BA9	0.936133	RBFADN	intron_18_77827308_77829798	ENSG00000261126.7	-1.12563
intron_19_48796502_48796578	0.259951	Brain_Frontal_Cortex_BA9	0.936133	BCAT2	intron_19_49299759_49299835	ENSG00000105552.15	-1.12651
intron_19_58479727_58479930	0.260589	Brain_Frontal_Cortex_BA9	0.936133	ZNF446	intron_19_58991094_58991297	ENSG00000083838.17	-1.125
intron_1_204428220_204429921	0.261182	Brain_Frontal_Cortex_BA9	0.936133	PIK3C2B	intron_1_204397348_204399049	ENSG00000133056.14	-1.1236
intron_1_210231771_210232698	0.260976	Brain_Frontal_Cortex_BA9	0.936133	SERTAD4-AS1	intron_1_210405116_210406043	ENSG00000203706.9	-1.12409
intron_1_75724817_75732644	0.259651	Brain_Frontal_Cortex_BA9	0.936133	ACADM	intron_1_76190502_76198329	ENSG00000117054.15	1.12722
intron_21_46124920_46125266	0.261401	Brain_Frontal_Cortex_BA9	0.936133	COL6A2	intron_21_47544834_47545180	ENSG00000142173.17	1.12309
intron_22_26660816_26663316	0.260853	Brain_Frontal_Cortex_BA9	0.936133	MIAT	intron_22_27056780_27059280	ENSG00000225783.9	1.12438
intron_22_38668132_38670884	0.260955	Brain_Frontal_Cortex_BA9	0.936133	CBY1	intron_22_39064137_39066889	ENSG00000100211.12	-1.12414
intron_2_127481175_127486553	0.26073	Brain_Frontal_Cortex_BA9	0.936133	IWS1	intron_2_128238751_128244129	ENSG00000163166.15	-1.12467
intron_2_27087351_27092332	0.260219	Brain_Frontal_Cortex_BA9	0.936133	KHK	intron_2_27310219_27315200	ENSG00000138030.14	-1.12587
intron_2_39666374_39704081	0.260976	Brain_Frontal_Cortex_BA9	0.936133	TMEM178A	intron_2_39893514_39931221	ENSG00000152154.11	-1.12409
intron_3_129315638_129315806	0.261266	Brain_Frontal_Cortex_BA9	0.936133	H1-10-AS1	intron_3_129034481_129034649	ENSG00000206417.8	-1.1234
intron_3_37957143_37964571	0.261018	Brain_Frontal_Cortex_BA9	0.936133	CTDSPL	intron_3_37998634_38006062	ENSG00000144677.15	1.12399
intron_3_39144451_39144997	0.260589	Brain_Frontal_Cortex_BA9	0.936133	CSRNP1	intron_3_39185942_39186488	ENSG00000144655.15	-1.125
intron_4_38052060_38054199	0.259951	Brain_Frontal_Cortex_BA9	0.936133	TBC1D1	intron_4_38053681_38055820	ENSG00000065882.18	-1.12651
intron_4_987949_989231	0.260417	Brain_Frontal_Cortex_BA9	0.936133	IDUA	intron_4_981737_983019	ENSG00000127415.13	-1.12541
intron_5_177050936_177062058	0.261373	Brain_Frontal_Cortex_BA9	0.936133	ZNF346	intron_5_176477937_176489059	ENSG00000113761.12	-1.12315
intron_5_96763228_96776404	0.260427	Brain_Frontal_Cortex_BA9	0.936133	ERAP1	intron_5_96098932_96112108	ENSG00000164307.13	1.12538
intron_6_131610246_131615324	0.261419	Brain_Frontal_Cortex_BA9	0.936133	MED23	intron_6_131931386_131936464	ENSG00000112282.18	-1.12304
intron_6_131610246_131615907	0.261419	Brain_Frontal_Cortex_BA9	0.936133	MED23	intron_6_131931386_131937047	ENSG00000112282.18	1.12304
intron_6_15660521_15662814	0.260976	Brain_Frontal_Cortex_BA9	0.936133	DTNBP1	intron_6_15660752_15663045	ENSG00000047579.20	1.12409
intron_6_33621691_33640484	0.260408	Brain_Frontal_Cortex_BA9	0.936133	ITPR3	intron_6_33589468_33608261	ENSG00000096433.11	1.12543
intron_6_56981930_56992378	0.260094	Brain_Frontal_Cortex_BA9	0.936133	BEND6	intron_6_56846728_56857176	ENSG00000151917.18	-1.12617
intron_8_120518100_120518704	0.260888	Brain_Frontal_Cortex_BA9	0.936133	MTBP	intron_8_121530340_121530944	ENSG00000172167.8	1.12429
intron_8_141437520_141437710	0.260976	Brain_Frontal_Cortex_BA9	0.936133	ENSG00000271959	intron_8_142447620_142447810	ENSG00000271959.1	1.12409
intron_8_143334285_143334740	0.25985	Brain_Frontal_Cortex_BA9	0.936133	TOP1MT	intron_8_144416455_144416910	ENSG00000184428.13	-1.12675
intron_8_143606679_143606953	0.260238	Brain_Frontal_Cortex_BA9	0.936133	PYCR3	intron_8_144688849_144689123	ENSG00000104524.14	-1.12583
intron_9_131588026_131588801	0.261121	Brain_Frontal_Cortex_BA9	0.936133	RAPGEF1	intron_9_134463413_134464188	ENSG00000107263.19	-1.12375
intron_9_27567164_27573709	0.261357	Brain_Frontal_Cortex_BA9	0.936133	C9orf72	intron_9_27567162_27573707	ENSG00000147894.17	-1.12319
intron_9_92619565_92634386	0.259533	Brain_Frontal_Cortex_BA9	0.936133	IPPK	intron_9_95381847_95396668	ENSG00000127080.10	1.1275
intron_20_46394503_46406548	0.229704	Brain_Anterior_cingulate_cortex_BA24	0.936134	ELMO2	intron_20_45023142_45035187	ENSG00000062598.18	-1.20112
intron_14_104035056_104040196	0.329336	smultixcan	0.936137	TDRD9	intron_14_104501393_104506533	ENSG00000156414.20	-0.2826
intron_19_49918621_49927694	0.329332	smultixcan	0.936137	NUP62	intron_19_50421878_50430951	ENSG00000213024.13	-0.97546
intron_1_53077800_53078365	0.329324	smultixcan	0.936137	PODN	intron_1_53543472_53544037	ENSG00000174348.14	0.975477
intron_11_18081503_18086866	0.296872	Brain_Nucleus_accumbens_basal_ganglia	0.936138	SAAL1	intron_11_18103050_18108413	ENSG00000166788.10	1.04317
intron_11_502249_506609	0.29687	Brain_Nucleus_accumbens_basal_ganglia	0.936138	RNH1	intron_11_502249_506609	ENSG00000023191.17	-1.04317
intron_14_91173403_91175934	0.297014	Brain_Nucleus_accumbens_basal_ganglia	0.936138	DGLUCY	intron_14_91639747_91642278	ENSG00000133943.21	-1.04286
intron_14_91173439_91175934	0.297014	Brain_Nucleus_accumbens_basal_ganglia	0.936138	DGLUCY	intron_14_91639783_91642278	ENSG00000133943.21	1.04286
intron_17_17857855_17861476	0.297014	Brain_Nucleus_accumbens_basal_ganglia	0.936138	TOM1L2	intron_17_17761169_17764790	ENSG00000175662.18	-1.04286
intron_17_82062973_82064126	0.296999	Brain_Nucleus_accumbens_basal_ganglia	0.936138	DUS1L	intron_17_80020849_80022002	ENSG00000169718.18	-1.04289
intron_3_37355187_37361243	0.297005	Brain_Nucleus_accumbens_basal_ganglia	0.936138	GOLGA4	intron_3_37396678_37402734	ENSG00000144674.19	1.04288
intron_10_110226283_110228189	0.255904	Minor_Salivary_Gland	0.936147	MXI1	intron_10_111986041_111987947	ENSG00000119950.21	-1.13613
intron_10_116681877_116683791	0.252909	Minor_Salivary_Gland	0.936147	HSPA12A	intron_10_118441388_118443302	ENSG00000165868.16	1.14331
intron_10_11952249_11955232	0.240145	Minor_Salivary_Gland	0.936147	UPF2	intron_10_11994248_11997231	ENSG00000151461.20	-1.17462
intron_10_12136170_12143117	0.252681	Minor_Salivary_Gland	0.936147	SEC61A2	intron_10_12178169_12185116	ENSG00000065665.21	-1.14386
intron_10_125039155_125160319	0.247037	Minor_Salivary_Gland	0.936147	CTBP2	intron_10_126727724_126848888	ENSG00000175029.17	-1.15758
intron_10_17162237_17168841	0.254834	Minor_Salivary_Gland	0.936147	TRDMT1	intron_10_17204236_17210840	ENSG00000107614.22	1.13869
intron_10_17704518_17704970	0.23913	Minor_Salivary_Gland	0.936147	STAM	intron_10_17746517_17746969	ENSG00000136738.15	1.17717
intron_10_17708951_17714543	0.246822	Minor_Salivary_Gland	0.936147	STAM	intron_10_17750950_17756542	ENSG00000136738.15	1.1581
intron_10_27173259_27180953	0.253519	Minor_Salivary_Gland	0.936147	MASTL	intron_10_27462188_27469882	ENSG00000120539.15	-1.14184
intron_10_29532172_29535989	0.248087	Minor_Salivary_Gland	0.936147	SVIL	intron_10_29821101_29824918	ENSG00000197321.16	1.15501
intron_10_31831800_31839305	0.242645	Minor_Salivary_Gland	0.936147	ARHGAP12	intron_10_32120728_32128233	ENSG00000165322.18	1.1684
intron_10_31831800_31839637	0.247817	Minor_Salivary_Gland	0.936147	ARHGAP12	intron_10_32120728_32128565	ENSG00000165322.18	-1.15567
intron_10_50590247_50623707	0.251767	Minor_Salivary_Gland	0.936147	SGMS1	intron_10_52350007_52383467	ENSG00000198964.14	-1.14607
intron_10_5966339_5977405	0.235988	Minor_Salivary_Gland	0.936147	IL15RA	intron_10_6008302_6019368	ENSG00000134470.21	1.18507
intron_10_67891554_67906163	0.245862	Minor_Salivary_Gland	0.936147	SIRT1	intron_10_69651312_69665920	ENSG00000096717.12	-1.16046
intron_10_67891554_67906790	0.245862	Minor_Salivary_Gland	0.936147	SIRT1	intron_10_69651312_69666547	ENSG00000096717.12	1.16046
intron_10_68493198_68493449	0.248749	Minor_Salivary_Gland	0.936147	SLC25A16	intron_10_70252955_70253206	ENSG00000122912.15	1.15339
intron_10_70340702_70376452	0.239052	Minor_Salivary_Gland	0.936147	LRRC20	intron_10_72100458_72136208	ENSG00000172731.15	1.17736
intron_10_73576361_73591278	0.235261	Minor_Salivary_Gland	0.936147	USP54	intron_10_75336119_75351036	ENSG00000166348.20	-1.18692
intron_10_75234992_75235060	0.242544	Minor_Salivary_Gland	0.936147	COMTD1	intron_10_76994750_76994818	ENSG00000165644.11	1.16865
intron_10_75235178_75235267	0.242544	Minor_Salivary_Gland	0.936147	COMTD1	intron_10_76994936_76995025	ENSG00000165644.11	-1.16865
intron_10_75235372_75235616	0.242136	Minor_Salivary_Gland	0.936147	COMTD1	intron_10_76995130_76995374	ENSG00000165644.11	-1.16966
intron_10_87880438_87925513	0.258472	Minor_Salivary_Gland	0.936147	PTEN	intron_10_89640195_89685270	ENSG00000171862.14	-1.13001
intron_11_10634071_10652025	0.254425	Minor_Salivary_Gland	0.936147	IRAG1	intron_11_10655618_10673572	ENSG00000072952.20	-1.13967
intron_11_108715966_108719797	0.250144	Minor_Salivary_Gland	0.936147	DDX10	intron_11_108586693_108590524	ENSG00000178105.12	1.15
intron_11_108723462_108838446	0.23503	Minor_Salivary_Gland	0.936147	DDX10	intron_11_108594189_108709173	ENSG00000178105.12	-1.1875
intron_11_111737569_111742053	0.239702	Minor_Salivary_Gland	0.936147	PPP2R1B	intron_11_111608293_111612777	ENSG00000137713.16	1.17573
intron_11_113414461_113415421	0.256912	Minor_Salivary_Gland	0.936147	DRD2	intron_11_113285183_113286143	ENSG00000149295.14	-1.13372
intron_11_120225795_120226816	0.247299	Minor_Salivary_Gland	0.936147	OAF	intron_11_120096504_120097525	ENSG00000184232.9	-1.15693
intron_11_121570270_121574241	0.249885	Minor_Salivary_Gland	0.936147	SORL1	intron_11_121440979_121444950	ENSG00000137642.13	-1.15063
intron_11_130135715_130140398	0.245738	Minor_Salivary_Gland	0.936147	APLP2	intron_11_130005610_130010293	ENSG00000084234.18	-1.16076
intron_11_130137291_130140398	0.23787	Minor_Salivary_Gland	0.936147	APLP2	intron_11_130007186_130010293	ENSG00000084234.18	1.18033
intron_11_2776054_2776986	0.242805	Minor_Salivary_Gland	0.936147	KCNQ1	intron_11_2797284_2798216	ENSG00000053918.18	1.168
intron_11_2918095_2918906	0.256913	Minor_Salivary_Gland	0.936147	SLC22A18	intron_11_2939325_2940136	ENSG00000110628.16	1.13372
intron_11_34947606_34984570	0.243758	Minor_Salivary_Gland	0.936147	PDHX	intron_11_34969153_35006117	ENSG00000110435.13	-1.16564
intron_11_36633438_36636051	0.257176	Minor_Salivary_Gland	0.936147	IFTAP	intron_11_36654988_36657601	ENSG00000166352.18	-1.13309
intron_11_36633438_36648016	0.257176	Minor_Salivary_Gland	0.936147	IFTAP	intron_11_36654988_36669566	ENSG00000166352.18	-1.13309
intron_11_36636117_36648016	0.256412	Minor_Salivary_Gland	0.936147	IFTAP	intron_11_36657667_36669566	ENSG00000166352.18	1.13491
intron_11_46936851_46987208	0.255394	Minor_Salivary_Gland	0.936147	CSTPP1	intron_11_46958402_47008759	ENSG00000149179.14	1.13735
intron_11_504996_506609	0.24802	Minor_Salivary_Gland	0.936147	RNH1	intron_11_504996_506609	ENSG00000023191.17	1.15517
intron_11_504996_507113	0.24802	Minor_Salivary_Gland	0.936147	RNH1	intron_11_504996_507113	ENSG00000023191.17	1.15517
intron_11_62856381_62870745	0.246886	Minor_Salivary_Gland	0.936147	SLC3A2	intron_11_62623853_62638217	ENSG00000168003.19	-1.15795
intron_11_62856381_62871577	0.236891	Minor_Salivary_Gland	0.936147	SLC3A2	intron_11_62623853_62639049	ENSG00000168003.19	1.18279
intron_11_64368260_64368468	0.248858	Minor_Salivary_Gland	0.936147	RPS6KA4	intron_11_64135732_64135940	ENSG00000162302.13	1.15313
intron_11_64368260_64368489	0.248858	Minor_Salivary_Gland	0.936147	RPS6KA4	intron_11_64135732_64135961	ENSG00000162302.13	-1.15313
intron_11_65455331_65455437	0.250998	Minor_Salivary_Gland	0.936147	ENSG00000291174	intron_11_65222802_65222908	ENSG00000291174.1	-1.14793
intron_11_65455331_65455437	0.250998	Minor_Salivary_Gland	0.936147	FAUP4	intron_11_65222802_65222908	ENSG00000173727.15	-1.14793
intron_11_65455331_65455694	0.250998	Minor_Salivary_Gland	0.936147	ENSG00000291174	intron_11_65222802_65223165	ENSG00000291174.1	1.14793
intron_11_6548402_6548645	0.246907	Minor_Salivary_Gland	0.936147	DNHD1	intron_11_6569632_6569875	ENSG00000179532.13	1.15789
intron_11_65870658_65871157	0.251113	Minor_Salivary_Gland	0.936147	EFEMP2	intron_11_65638129_65638628	ENSG00000172638.13	1.14765
intron_11_6608211_6608394	0.257445	Minor_Salivary_Gland	0.936147	ILK	intron_11_6629441_6629624	ENSG00000166333.14	-1.13245
intron_11_66257730_66258584	0.259112	Minor_Salivary_Gland	0.936147	KLC2	intron_11_66025201_66026055	ENSG00000174996.12	-1.12849
intron_11_66257871_66258584	0.259112	Minor_Salivary_Gland	0.936147	KLC2	intron_11_66025342_66026055	ENSG00000174996.12	1.12849
intron_11_66468904_66471242	0.258823	Minor_Salivary_Gland	0.936147	PELI3	intron_11_66236375_66238713	ENSG00000174516.15	1.12918
intron_11_69294576_69295233	0.255149	Minor_Salivary_Gland	0.936147	MYEOV	intron_11_69062043_69062700	ENSG00000172927.9	1.13793
intron_11_70348420_70349923	0.24413	Minor_Salivary_Gland	0.936147	PPFIA1	intron_11_70194526_70196029	ENSG00000131626.19	-1.16473
intron_11_71478469_71480755	0.239995	Minor_Salivary_Gland	0.936147	NADSYN1	intron_11_71189515_71191801	ENSG00000172890.13	-1.175
intron_11_71501426_71521090	0.239995	Minor_Salivary_Gland	0.936147	NADSYN1	intron_11_71212472_71232136	ENSG00000172890.13	1.175
intron_11_72828984_72829303	0.251096	Minor_Salivary_Gland	0.936147	ATG16L2	intron_11_72540029_72540348	ENSG00000168010.11	1.14769
intron_11_73392468_73393837	0.237806	Minor_Salivary_Gland	0.936147	RELT	intron_11_73103513_73104882	ENSG00000054967.13	-1.18049
intron_11_75449983_75452816	0.237015	Minor_Salivary_Gland	0.936147	GDPD5	intron_11_75161028_75163861	ENSG00000158555.15	-1.18248
intron_11_75449983_75456757	0.237015	Minor_Salivary_Gland	0.936147	GDPD5	intron_11_75161028_75167802	ENSG00000158555.15	1.18248
intron_11_7565767_7593132	0.235773	Minor_Salivary_Gland	0.936147	PPFIBP2	intron_11_7586998_7614363	ENSG00000166387.14	-1.18562
intron_11_7672891_7674112	0.258424	Minor_Salivary_Gland	0.936147	CYB5R2	intron_11_7694122_7695343	ENSG00000166394.15	1.13012
intron_11_7672891_7674226	0.258424	Minor_Salivary_Gland	0.936147	CYB5R2	intron_11_7694122_7695457	ENSG00000166394.15	1.13012
intron_11_77869817_77872175	0.251081	Minor_Salivary_Gland	0.936147	AAMDC	intron_11_77580863_77583221	ENSG00000087884.16	-1.14773
intron_11_86302478_86306245	0.249883	Minor_Salivary_Gland	0.936147	HIKESHI	intron_11_86013520_86017287	ENSG00000149196.17	1.15063
intron_11_90168992_90170069	0.258173	Minor_Salivary_Gland	0.936147	NAALAD2	intron_11_89902160_89903237	ENSG00000077616.11	-1.13072
intron_11_93499348_93537846	0.244111	Minor_Salivary_Gland	0.936147	SMCO4	intron_11_93232514_93271012	ENSG00000166002.7	1.16477
intron_12_101920201_101921216	0.254047	Minor_Salivary_Gland	0.936147	DRAM1	intron_12_102313979_102314994	ENSG00000136048.14	-1.14058
intron_12_108594545_108597970	0.235357	Minor_Salivary_Gland	0.936147	TMEM119	intron_12_108988321_108991746	ENSG00000183160.9	1.18667
intron_12_109223904_109227371	0.248809	Minor_Salivary_Gland	0.936147	ACACB	intron_12_109661709_109665176	ENSG00000076555.16	1.15325
intron_12_111702310_111705738	0.252105	Minor_Salivary_Gland	0.936147	ACAD10	intron_12_112140114_112143542	ENSG00000111271.15	-1.14525
intron_12_120090071_120093000	0.237985	Minor_Salivary_Gland	0.936147	BICDL1	intron_12_120527875_120530804	ENSG00000135127.12	1.18004
intron_12_120223833_120224151	0.24043	Minor_Salivary_Gland	0.936147	PXN	intron_12_120661636_120661954	ENSG00000089159.17	-1.17391
intron_12_121248734_121249787	0.253464	Minor_Salivary_Gland	0.936147	CAMKK2	intron_12_121686537_121687590	ENSG00000110931.19	-1.14198
intron_12_133192003_133193428	0.24381	Minor_Salivary_Gland	0.936147	ENSG00000256825	intron_12_133768589_133770014	ENSG00000256825.4	-1.16552
intron_12_133192003_133193428	0.24381	Minor_Salivary_Gland	0.936147	ZNF268	intron_12_133768589_133770014	ENSG00000090612.22	-1.16552
intron_12_15651006_15654145	0.24152	Minor_Salivary_Gland	0.936147	EPS8	intron_12_15803940_15807079	ENSG00000151491.14	-1.1712
intron_12_19348519_19353884	0.258419	Minor_Salivary_Gland	0.936147	PLEKHA5	intron_12_19501453_19506818	ENSG00000052126.17	-1.13014
intron_12_4605086_4607327	0.247095	Minor_Salivary_Gland	0.936147	DYRK4	intron_12_4714252_4716493	ENSG00000010219.14	-1.15743
intron_12_47798972_47819767	0.239685	Minor_Salivary_Gland	0.936147	HDAC7	intron_12_48192755_48213550	ENSG00000061273.18	1.17578
intron_12_49486348_49489465	0.240359	Minor_Salivary_Gland	0.936147	SPATS2	intron_12_49880131_49883248	ENSG00000123352.18	1.17409
intron_12_49653874_49654192	0.238	Minor_Salivary_Gland	0.936147	FMNL3	intron_12_50047657_50047975	ENSG00000161791.14	-1.18
intron_12_50182034_50192452	0.256479	Minor_Salivary_Gland	0.936147	LIMA1	intron_12_50575817_50586235	ENSG00000050405.14	-1.13475
intron_12_50182037_50192452	0.256479	Minor_Salivary_Gland	0.936147	LIMA1	intron_12_50575820_50586235	ENSG00000050405.14	1.13475
intron_12_52237717_52238680	0.255236	Minor_Salivary_Gland	0.936147	KRT7	intron_12_52631501_52632464	ENSG00000135480.17	1.13772
intron_12_53227687_53229911	0.256319	Minor_Salivary_Gland	0.936147	RARG	intron_12_53621471_53623695	ENSG00000172819.17	-1.13514
intron_12_53227687_53231169	0.256319	Minor_Salivary_Gland	0.936147	RARG	intron_12_53621471_53624953	ENSG00000172819.17	1.13514
intron_12_56600490_56600681	0.250392	Minor_Salivary_Gland	0.936147	BAZ2A	intron_12_56994274_56994465	ENSG00000076108.12	-1.1494
intron_12_56613233_56613953	0.250392	Minor_Salivary_Gland	0.936147	BAZ2A	intron_12_57007017_57007737	ENSG00000076108.12	1.1494
intron_12_6387910_6388398	0.252676	Minor_Salivary_Gland	0.936147	LTBR	intron_12_6497076_6497564	ENSG00000111321.11	1.14387
intron_12_643717_643959	0.235663	Minor_Salivary_Gland	0.936147	NINJ2-AS1	intron_12_752883_753125	ENSG00000177406.5	-1.1859
intron_12_8660898_8662047	0.250851	Minor_Salivary_Gland	0.936147	MFAP5	intron_12_8813494_8814643	ENSG00000197614.11	1.14828
intron_12_9310441_9311141	0.253159	Minor_Salivary_Gland	0.936147	ENSG00000111788	intron_12_9463037_9463737	ENSG00000111788.10	-1.14271
intron_12_95252071_95256550	0.239844	Minor_Salivary_Gland	0.936147	VEZT	intron_12_95645847_95650326	ENSG00000028203.19	-1.17538
intron_12_9688161_9692828	0.25463	Minor_Salivary_Gland	0.936147	CLEC2D	intron_12_9840757_9845424	ENSG00000069493.15	-1.13917
intron_13_113060712_113064304	0.2558	Minor_Salivary_Gland	0.936147	MCF2L	intron_13_113715026_113718618	ENSG00000126217.22	-1.13638
intron_13_113360284_113363762	0.2497	Minor_Salivary_Gland	0.936147	GRTP1	intron_13_114014599_114018077	ENSG00000139835.14	-1.15108
intron_13_20567256_20567670	0.248563	Minor_Salivary_Gland	0.936147	IFT88	intron_13_21141395_21141809	ENSG00000032742.18	-1.15385
intron_13_26221330_26221782	0.237015	Minor_Salivary_Gland	0.936147	RNF6	intron_13_26795467_26795919	ENSG00000127870.17	1.18248
intron_13_26221330_26221835	0.237015	Minor_Salivary_Gland	0.936147	RNF6	intron_13_26795467_26795972	ENSG00000127870.17	-1.18248
intron_13_26221330_26222003	0.237015	Minor_Salivary_Gland	0.936147	RNF6	intron_13_26795467_26796140	ENSG00000127870.17	-1.18248
intron_13_33664137_33676678	0.246429	Minor_Salivary_Gland	0.936147	ENSG00000230490	intron_13_34238274_34250815	ENSG00000230490.4	-1.15907
intron_13_36867383_36872658	0.235642	Minor_Salivary_Gland	0.936147	SMAD9	intron_13_37441520_37446795	ENSG00000120693.14	1.18595
intron_13_39039711_39042105	0.243839	Minor_Salivary_Gland	0.936147	NHLRC3	intron_13_39613848_39616242	ENSG00000188811.14	1.16545
intron_13_41257796_41260493	0.239247	Minor_Salivary_Gland	0.936147	MTRF1	intron_13_41831932_41834629	ENSG00000120662.16	1.17687
intron_13_42970670_42991978	0.245396	Minor_Salivary_Gland	0.936147	EPSTI1	intron_13_43544806_43566114	ENSG00000133106.15	-1.16161
intron_13_43860070_43874842	0.246645	Minor_Salivary_Gland	0.936147	CCDC122	intron_13_44434206_44448978	ENSG00000151773.13	-1.15854
intron_13_51771495_51771821	0.258884	Minor_Salivary_Gland	0.936147	DHRS12	intron_13_52345631_52345957	ENSG00000102796.12	1.12903
intron_13_77612941_77613893	0.253098	Minor_Salivary_Gland	0.936147	SCEL	intron_13_78187076_78188028	ENSG00000136155.17	1.14286
intron_13_95587729_95589154	0.253934	Minor_Salivary_Gland	0.936147	DZIP1	intron_13_96239983_96241408	ENSG00000134874.18	-1.14085
intron_14_102777675_102830334	0.245811	Minor_Salivary_Gland	0.936147	TRAF3	intron_14_103244012_103296671	ENSG00000131323.17	1.16058
intron_14_102777675_102870185	0.245811	Minor_Salivary_Gland	0.936147	TRAF3	intron_14_103244012_103336522	ENSG00000131323.17	1.16058
intron_14_104742002_104743067	0.241108	Minor_Salivary_Gland	0.936147	ADSS1	intron_14_105208339_105209404	ENSG00000185100.11	-1.17222
intron_14_104993064_104994598	0.242382	Minor_Salivary_Gland	0.936147	CLBA1	intron_14_105459401_105460935	ENSG00000140104.14	-1.16905
intron_14_20345087_20345394	0.257812	Minor_Salivary_Gland	0.936147	PARP2	intron_14_20813246_20813553	ENSG00000129484.14	1.13158
intron_14_21383769_21383862	0.259031	Minor_Salivary_Gland	0.936147	SUPT16H	intron_14_21851928_21852021	ENSG00000092201.10	-1.12868
intron_14_24103255_24103842	0.253494	Minor_Salivary_Gland	0.936147	PCK2	intron_14_24572464_24573051	ENSG00000100889.12	1.1419
intron_14_24311804_24315637	0.254376	Minor_Salivary_Gland	0.936147	LTB4R	intron_14_24781010_24784843	ENSG00000213903.9	-1.13978
intron_14_49674427_49679725	0.242981	Minor_Salivary_Gland	0.936147	POLE2	intron_14_50141145_50146443	ENSG00000100479.14	1.16757
intron_14_52878689_52881036	0.256397	Minor_Salivary_Gland	0.936147	FERMT2	intron_14_53345407_53347754	ENSG00000073712.15	-1.13495
intron_14_55271537_55350381	0.236483	Minor_Salivary_Gland	0.936147	FBXO34	intron_14_55738255_55817099	ENSG00000178974.11	-1.18382
intron_14_55382191_55385859	0.241247	Minor_Salivary_Gland	0.936147	ATG14	intron_14_55848909_55852577	ENSG00000126775.9	-1.17188
intron_14_55390992_55395940	0.24918	Minor_Salivary_Gland	0.936147	ATG14	intron_14_55857710_55862658	ENSG00000126775.9	1.15234
intron_14_55668803_55670729	0.238718	Minor_Salivary_Gland	0.936147	KTN1	intron_14_56135521_56137447	ENSG00000126777.18	1.1782
intron_14_74046130_74047930	0.255566	Minor_Salivary_Gland	0.936147	BBOF1	intron_14_74512833_74514633	ENSG00000119636.16	-1.13693
intron_14_74921561_74921978	0.235847	Minor_Salivary_Gland	0.936147	RPS6KL1	intron_14_75388264_75388681	ENSG00000198208.12	-1.18543
intron_14_77679970_77704369	0.237455	Minor_Salivary_Gland	0.936147	ALKBH1	intron_14_78146313_78170712	ENSG00000100601.10	-1.18137
intron_14_91114283_91157639	0.250086	Minor_Salivary_Gland	0.936147	DGLUCY	intron_14_91580627_91623983	ENSG00000133943.21	1.15014
intron_14_91114528_91157639	0.250086	Minor_Salivary_Gland	0.936147	DGLUCY	intron_14_91580872_91623983	ENSG00000133943.21	1.15014
intron_14_91204867_91215405	0.239387	Minor_Salivary_Gland	0.936147	DGLUCY	intron_14_91671211_91681749	ENSG00000133943.21	1.17652
intron_14_92615479_92641238	0.245247	Minor_Salivary_Gland	0.936147	RIN3	intron_14_93081824_93107583	ENSG00000100599.16	1.16197
intron_15_100572065_100573651	0.240905	Minor_Salivary_Gland	0.936147	LINS1	intron_15_101112270_101113856	ENSG00000140471.17	-1.17273
intron_15_24974456_24975358	0.252341	Minor_Salivary_Gland	0.936147	SNRPN	intron_15_25219603_25220505	ENSG00000128739.23	-1.14468
intron_15_40106438_40108259	0.253327	Minor_Salivary_Gland	0.936147	BMF	intron_15_40398639_40400460	ENSG00000104081.14	1.14231
intron_15_40563027_40564976	0.238417	Minor_Salivary_Gland	0.936147	CCDC32	intron_15_40855226_40857175	ENSG00000128891.17	-1.17895
intron_15_41524254_41524991	0.255668	Minor_Salivary_Gland	0.936147	RPAP1	intron_15_41816452_41817189	ENSG00000103932.12	1.13669
intron_15_41525148_41526898	0.255668	Minor_Salivary_Gland	0.936147	RPAP1	intron_15_41817346_41819096	ENSG00000103932.12	-1.13669
intron_15_42146241_42147124	0.247064	Minor_Salivary_Gland	0.936147	PLA2G4F	intron_15_42438439_42439322	ENSG00000168907.13	1.15751
intron_15_43428168_43432194	0.256388	Minor_Salivary_Gland	0.936147	TP53BP1	intron_15_43720366_43724392	ENSG00000067369.14	1.13497
intron_15_43428168_43438324	0.256388	Minor_Salivary_Gland	0.936147	TP53BP1	intron_15_43720366_43730522	ENSG00000067369.14	1.13497
intron_15_43446914_43447366	0.256388	Minor_Salivary_Gland	0.936147	TP53BP1	intron_15_43739112_43739564	ENSG00000067369.14	-1.13497
intron_15_44729552_44731363	0.246538	Minor_Salivary_Gland	0.936147	TRIM69	intron_15_45021750_45023561	ENSG00000185880.13	-1.1588
intron_15_45153217_45167486	0.249002	Minor_Salivary_Gland	0.936147	ENSG00000259539	intron_15_45445415_45459684	ENSG00000259539.1	1.15278
intron_15_56682477_56689041	0.245247	Minor_Salivary_Gland	0.936147	ENSG00000285253	intron_15_56974675_56981239	ENSG00000285253.1	1.16197
intron_15_56682477_56689041	0.245247	Minor_Salivary_Gland	0.936147	ZNF280D	intron_15_56974675_56981239	ENSG00000137871.21	1.16197
intron_15_57376567_57437985	0.254834	Minor_Salivary_Gland	0.936147	CGNL1	intron_15_57668765_57730183	ENSG00000128849.11	1.13869
intron_15_58988068_59030804	0.242061	Minor_Salivary_Gland	0.936147	RNF111	intron_15_59280267_59323003	ENSG00000157450.16	-1.16985
intron_15_65697383_65701051	0.252352	Minor_Salivary_Gland	0.936147	DENND4A	intron_15_65989721_65993389	ENSG00000174485.16	1.14465
intron_15_72347758_72348048	0.251713	Minor_Salivary_Gland	0.936147	HEXA	intron_15_72640099_72640389	ENSG00000213614.11	1.1462
intron_15_72353178_72353691	0.249302	Minor_Salivary_Gland	0.936147	HEXA	intron_15_72645519_72646032	ENSG00000213614.11	1.15205
intron_15_72353178_72355559	0.249302	Minor_Salivary_Gland	0.936147	HEXA	intron_15_72645519_72647900	ENSG00000213614.11	1.15205
intron_15_88880610_88881357	0.255397	Minor_Salivary_Gland	0.936147	HAPLN3	intron_15_89423841_89424588	ENSG00000140511.12	-1.13734
intron_15_90232327_90233669	0.256057	Minor_Salivary_Gland	0.936147	CIB1	intron_15_90775559_90776901	ENSG00000185043.13	1.13576
intron_15_90949443_90949654	0.250001	Minor_Salivary_Gland	0.936147	UNC45A	intron_15_91492673_91492884	ENSG00000140553.18	-1.15035
intron_15_90959998_90960328	0.240102	Minor_Salivary_Gland	0.936147	RCCD1	intron_15_91503228_91503558	ENSG00000166965.13	1.17473
intron_15_93052507_93072916	0.251113	Minor_Salivary_Gland	0.936147	RGMA	intron_15_93595737_93616145	ENSG00000182175.15	-1.14765
intron_16_10901558_10902658	0.258019	Minor_Salivary_Gland	0.936147	CIITA	intron_16_10995415_10996515	ENSG00000179583.21	1.13109
intron_16_11721670_11733982	0.252267	Minor_Salivary_Gland	0.936147	TXNDC11	intron_16_11815526_11827838	ENSG00000153066.13	-1.14486
intron_16_15031906_15032861	0.241974	Minor_Salivary_Gland	0.936147	PDXDC1	intron_16_15125763_15126718	ENSG00000179889.20	-1.17007
intron_16_15044407_15047442	0.258419	Minor_Salivary_Gland	0.936147	NTAN1	intron_16_15138264_15141299	ENSG00000157045.9	1.13014
intron_16_1827865_1838016	0.242504	Minor_Salivary_Gland	0.936147	FAHD1	intron_16_1877866_1888017	ENSG00000180185.13	-1.16875
intron_16_1838134_1839262	0.237503	Minor_Salivary_Gland	0.936147	FAHD1	intron_16_1888135_1889263	ENSG00000180185.13	-1.18125
intron_16_18896956_18925950	0.25271	Minor_Salivary_Gland	0.936147	SMG1	intron_16_18908278_18937272	ENSG00000157106.18	1.14379
intron_16_28592481_28593252	0.252475	Minor_Salivary_Gland	0.936147	SULT1A2	intron_16_28603802_28604573	ENSG00000197165.11	-1.14436
intron_16_28824542_28825366	0.258293	Minor_Salivary_Gland	0.936147	ATXN2L	intron_16_28835863_28836687	ENSG00000168488.19	-1.13043
intron_16_28869383_28871780	0.258293	Minor_Salivary_Gland	0.936147	SH2B1	intron_16_28880704_28883101	ENSG00000178188.16	-1.13043
intron_16_29447026_29454016	0.252367	Minor_Salivary_Gland	0.936147	BOLA2-SMG1P6	intron_16_29458347_29465337	ENSG00000261740.7	1.14462
intron_16_377848_384256	0.256536	Minor_Salivary_Gland	0.936147	PGAP6	intron_16_427848_434256	ENSG00000129925.11	1.13462
intron_16_4471449_4474093	0.237455	Minor_Salivary_Gland	0.936147	NMRAL1	intron_16_4521450_4524094	ENSG00000153406.14	-1.18137
intron_16_4848393_4852879	0.245811	Minor_Salivary_Gland	0.936147	UBN1	intron_16_4898394_4902880	ENSG00000118900.15	1.16058
intron_16_50070290_50075571	0.241123	Minor_Salivary_Gland	0.936147	HEATR3	intron_16_50104201_50109482	ENSG00000155393.14	-1.17219
intron_16_53435744_53439016	0.24767	Minor_Salivary_Gland	0.936147	RBL2	intron_16_53469656_53472928	ENSG00000103479.17	1.15603
intron_16_53442858_53447042	0.256479	Minor_Salivary_Gland	0.936147	RBL2	intron_16_53476770_53480954	ENSG00000103479.17	-1.13475
intron_16_53465602_53467058	0.239074	Minor_Salivary_Gland	0.936147	RBL2	intron_16_53499514_53500970	ENSG00000103479.17	-1.1773
intron_16_53470922_53479154	0.241915	Minor_Salivary_Gland	0.936147	RBL2	intron_16_53504834_53513066	ENSG00000103479.17	1.17021
intron_16_53479225_53479886	0.256479	Minor_Salivary_Gland	0.936147	RBL2	intron_16_53513137_53513798	ENSG00000103479.17	1.13475
intron_16_58115055_58115269	0.235896	Minor_Salivary_Gland	0.936147	CFAP20	intron_16_58148959_58149173	ENSG00000070761.8	1.18531
intron_16_58168693_58174451	0.25726	Minor_Salivary_Gland	0.936147	CSNK2A2	intron_16_58202597_58208355	ENSG00000070770.10	1.13289
intron_16_65039_76253	0.2536	Minor_Salivary_Gland	0.936147	RHBDF1	intron_16_115037_126252	ENSG00000007384.15	1.14165
intron_16_66730223_66730915	0.254345	Minor_Salivary_Gland	0.936147	DYNC1LI2	intron_16_66764126_66764818	ENSG00000135720.13	1.13986
intron_16_66730223_66732339	0.254345	Minor_Salivary_Gland	0.936147	DYNC1LI2	intron_16_66764126_66766242	ENSG00000135720.13	-1.13986
intron_16_66828077_66830847	0.259093	Minor_Salivary_Gland	0.936147	NAE1	intron_16_66861980_66864750	ENSG00000159593.15	1.12854
intron_16_67288014_67288167	0.251454	Minor_Salivary_Gland	0.936147	PLEKHG4	intron_16_67321917_67322070	ENSG00000196155.13	-1.14683
intron_16_69986509_69989956	0.242589	Minor_Salivary_Gland	0.936147	ENSG00000290459	intron_16_70020412_70023859	ENSG00000290459.1	-1.16854
intron_16_69986509_69989956	0.242589	Minor_Salivary_Gland	0.936147	PDXDC2P-NPIPB14P	intron_16_70020412_70023859	ENSG00000196696.14	-1.16854
intron_16_69986509_69990597	0.242589	Minor_Salivary_Gland	0.936147	PDXDC2P-NPIPB14P	intron_16_70020412_70024500	ENSG00000196696.14	1.16854
intron_16_69990683_69996069	0.242589	Minor_Salivary_Gland	0.936147	PDXDC2P-NPIPB14P	intron_16_70024586_70029972	ENSG00000196696.14	1.16854
intron_16_732373_733298	0.256699	Minor_Salivary_Gland	0.936147	CIAO3	intron_16_782373_783298	ENSG00000103245.14	-1.13423
intron_16_74695759_74700453	0.242411	Minor_Salivary_Gland	0.936147	MLKL	intron_16_74729657_74734351	ENSG00000168404.13	-1.16898
intron_16_792347_792439	0.245524	Minor_Salivary_Gland	0.936147	CHTF18	intron_16_842347_842439	ENSG00000127586.17	-1.16129
intron_16_80976179_80980770	0.25916	Minor_Salivary_Gland	0.936147	CMC2	intron_16_81014127_81014274	ENSG00000103121.9	-1.12838
intron_16_80976179_80981806	0.25916	Minor_Salivary_Gland	0.936147	CMC2	intron_16_81014127_81014274	ENSG00000103121.9	-1.12838
intron_16_84657944_84659760	0.25795	Minor_Salivary_Gland	0.936147	KLHL36	intron_16_84691550_84693366	ENSG00000135686.13	-1.13125
intron_16_85710307_85735190	0.24244	Minor_Salivary_Gland	0.936147	C16orf74	intron_16_85743913_85768796	ENSG00000154102.11	-1.16891
intron_16_86548577_86552033	0.235115	Minor_Salivary_Gland	0.936147	MTHFSD	intron_16_86582183_86585639	ENSG00000103248.19	-1.18728
intron_16_86552146_86554645	0.258792	Minor_Salivary_Gland	0.936147	MTHFSD	intron_16_86585752_86588251	ENSG00000103248.19	-1.12925
intron_16_86552292_86554645	0.258792	Minor_Salivary_Gland	0.936147	MTHFSD	intron_16_86585898_86588251	ENSG00000103248.19	1.12925
intron_16_89101347_89102604	0.249862	Minor_Salivary_Gland	0.936147	ACSF3	intron_16_89167755_89169012	ENSG00000176715.17	1.15068
intron_17_13010671_13011663	0.247492	Minor_Salivary_Gland	0.936147	ELAC2	intron_17_12913988_12914980	ENSG00000006744.19	1.15646
intron_17_1474690_1474812	0.258629	Minor_Salivary_Gland	0.936147	MYO1C	intron_17_1377984_1378106	ENSG00000197879.17	-1.12964
intron_17_1844686_1853101	0.256866	Minor_Salivary_Gland	0.936147	RPA1	intron_17_1747980_1756395	ENSG00000132383.12	1.13383
intron_17_27560456_27577492	0.23871	Minor_Salivary_Gland	0.936147	KSR1	intron_17_25887482_25904518	ENSG00000141068.15	-1.17822
intron_17_28747264_28747843	0.237015	Minor_Salivary_Gland	0.936147	TRAF4	intron_17_27074282_27074861	ENSG00000076604.16	1.18248
intron_17_31008803_31021049	0.243345	Minor_Salivary_Gland	0.936147	ENSG00000291063	intron_17_29335821_29348067	ENSG00000291063.1	-1.16667
intron_17_31379023_31381873	0.238057	Minor_Salivary_Gland	0.936147	NF1	intron_17_29706041_29708891	ENSG00000196712.20	1.17986
intron_17_31379357_31381873	0.238057	Minor_Salivary_Gland	0.936147	NF1	intron_17_29706375_29708891	ENSG00000196712.20	-1.17986
intron_17_37576418_37577380	0.248396	Minor_Salivary_Gland	0.936147	SYNRG	intron_17_35936516_35937478	ENSG00000275066.5	-1.15426
intron_17_37577613_37584648	0.248396	Minor_Salivary_Gland	0.936147	SYNRG	intron_17_35937711_35944756	ENSG00000275066.5	-1.15426
intron_17_37579434_37584648	0.248396	Minor_Salivary_Gland	0.936147	SYNRG	intron_17_35939530_35944756	ENSG00000275066.5	1.15426
intron_17_38318735_38322126	0.245121	Minor_Salivary_Gland	0.936147	MRPL45	intron_17_36474634_36478009	ENSG00000278845.5	1.16228
intron_17_39905985_39906111	0.238169	Minor_Salivary_Gland	0.936147	GSDMB	intron_17_38062238_38062364	ENSG00000073605.19	-1.17958
intron_17_40020353_40021955	0.25644	Minor_Salivary_Gland	0.936147	MED24	intron_17_38176606_38178208	ENSG00000008838.21	1.13484
intron_17_44908149_44910615	0.235035	Minor_Salivary_Gland	0.936147	GFAP	intron_17_42985517_42987983	ENSG00000131095.14	1.18749
intron_17_4532684_4532977	0.255231	Minor_Salivary_Gland	0.936147	SPNS2	intron_17_4435979_4436272	ENSG00000183018.9	1.13774
intron_17_45398047_45402714	0.244957	Minor_Salivary_Gland	0.936147	ARHGAP27	intron_17_43475413_43480080	ENSG00000159314.13	-1.16269
intron_17_46931207_46932067	0.241915	Minor_Salivary_Gland	0.936147	ENSG00000262633	intron_17_45008573_45009433	ENSG00000262633.2	1.17021
intron_17_46931207_46932067	0.241915	Minor_Salivary_Gland	0.936147	GOSR2	intron_17_45008573_45009433	ENSG00000108433.17	1.17021
intron_17_47361521_47370437	0.258884	Minor_Salivary_Gland	0.936147	EFCAB13	intron_17_45438887_45447803	ENSG00000178852.16	-1.12903
intron_17_47395977_47402132	0.258884	Minor_Salivary_Gland	0.936147	EFCAB13	intron_17_45473343_45479498	ENSG00000178852.16	1.12903
intron_17_47971152_47971362	0.240318	Minor_Salivary_Gland	0.936147	CDK5RAP3	intron_17_46048518_46048728	ENSG00000108465.15	-1.17419
intron_17_4986286_4987593	0.258454	Minor_Salivary_Gland	0.936147	CAMTA2	intron_17_4889581_4890888	ENSG00000108509.21	1.13005
intron_17_50549186_50549985	0.255329	Minor_Salivary_Gland	0.936147	SPATA20	intron_17_48626547_48627346	ENSG00000006282.21	-1.1375
intron_17_5416682_5419354	0.252949	Minor_Salivary_Gland	0.936147	NUP88	intron_17_5320002_5322674	ENSG00000108559.13	1.14322
intron_17_59112345_59155131	0.235038	Minor_Salivary_Gland	0.936147	SKA2	intron_17_57189706_57232492	ENSG00000182628.13	-1.18748
intron_17_631628_632744	0.259079	Minor_Salivary_Gland	0.936147	VPS53	intron_17_534868_535984	ENSG00000141252.21	-1.12857
intron_17_631628_653291	0.259079	Minor_Salivary_Gland	0.936147	VPS53	intron_17_534868_556531	ENSG00000141252.21	1.12857
intron_17_65536553_65536869	0.241681	Minor_Salivary_Gland	0.936147	AXIN2	intron_17_63532671_63532987	ENSG00000168646.14	1.1708
intron_17_65536553_65537324	0.241427	Minor_Salivary_Gland	0.936147	AXIN2	intron_17_63532671_63533442	ENSG00000168646.14	-1.17143
intron_17_68883882_68884331	0.240875	Minor_Salivary_Gland	0.936147	ABCA8	intron_17_66880023_66880472	ENSG00000141338.15	-1.1728
intron_17_74773685_74775622	0.238922	Minor_Salivary_Gland	0.936147	NAT9	intron_17_72769824_72771761	ENSG00000109065.12	-1.17769
intron_17_74864347_74864480	0.243109	Minor_Salivary_Gland	0.936147	FDXR	intron_17_72860469_72860602	ENSG00000161513.12	-1.16725
intron_17_74864564_74864824	0.243109	Minor_Salivary_Gland	0.936147	FDXR	intron_17_72860686_72860946	ENSG00000161513.12	1.16725
intron_17_75568839_75568978	0.242027	Minor_Salivary_Gland	0.936147	LLGL2	intron_17_73564920_73565059	ENSG00000073350.14	-1.16993
intron_17_76559043_76561288	0.247576	Minor_Salivary_Gland	0.936147	SNHG16	intron_17_74555125_74557370	ENSG00000163597.17	-1.15626
intron_17_78133542_78133853	0.247274	Minor_Salivary_Gland	0.936147	TMC8	intron_17_76129623_76129934	ENSG00000167895.16	1.157
intron_17_78829007_78835280	0.238143	Minor_Salivary_Gland	0.936147	USP36	intron_17_76825089_76831362	ENSG00000055483.20	-1.17964
intron_17_7907488_7907601	0.246907	Minor_Salivary_Gland	0.936147	CHD3	intron_17_7810806_7810919	ENSG00000170004.19	1.15789
intron_17_79083951_79084538	0.25879	Minor_Salivary_Gland	0.936147	ENGASE	intron_17_77080033_77080620	ENSG00000167280.17	-1.12926
intron_17_80203965_80204092	0.237015	Minor_Salivary_Gland	0.936147	ENSG00000262580	intron_17_78177764_78177891	ENSG00000262580.5	-1.18248
intron_17_80211011_80212071	0.243784	Minor_Salivary_Gland	0.936147	SGSH	intron_17_78184810_78185870	ENSG00000181523.13	-1.16558
intron_17_81036961_81053668	0.250834	Minor_Salivary_Gland	0.936147	BAIAP2	intron_17_79010761_79027468	ENSG00000175866.16	-1.14833
intron_17_81057967_81084832	0.248435	Minor_Salivary_Gland	0.936147	BAIAP2	intron_17_79031767_79058632	ENSG00000175866.16	1.15416
intron_17_82061721_82061901	0.256005	Minor_Salivary_Gland	0.936147	DUS1L	intron_17_80019597_80019777	ENSG00000169718.18	-1.13588
intron_17_82157948_82163200	0.239922	Minor_Salivary_Gland	0.936147	CCDC57	intron_17_80115824_80121076	ENSG00000176155.21	-1.17518
intron_17_82163390_82171701	0.251801	Minor_Salivary_Gland	0.936147	CCDC57	intron_17_80121266_80129577	ENSG00000176155.21	1.14599
intron_17_82240062_82248875	0.245939	Minor_Salivary_Gland	0.936147	CSNK1D	intron_17_80197938_80206751	ENSG00000141551.15	-1.16027
intron_17_82722886_82726480	0.255588	Minor_Salivary_Gland	0.936147	FN3KRP	intron_17_80680762_80684356	ENSG00000141560.15	1.13688
intron_17_82781721_82797757	0.237539	Minor_Salivary_Gland	0.936147	TBCD	intron_17_80739597_80755633	ENSG00000141556.22	1.18116
intron_18_10468652_10471530	0.249756	Minor_Salivary_Gland	0.936147	APCDD1	intron_18_10468649_10471527	ENSG00000154856.13	-1.15094
intron_18_35290391_35291010	0.255588	Minor_Salivary_Gland	0.936147	ZNF271P	intron_18_32870355_32870974	ENSG00000257267.5	1.13688
intron_18_54271485_54273926	0.254834	Minor_Salivary_Gland	0.936147	POLI	intron_18_51797855_51800296	ENSG00000101751.11	1.13869
intron_18_62282444_62285449	0.253098	Minor_Salivary_Gland	0.936147	RELCH	intron_18_59949677_59952682	ENSG00000134444.15	1.14286
intron_18_62282444_62287351	0.253098	Minor_Salivary_Gland	0.936147	RELCH	intron_18_59949677_59954584	ENSG00000134444.15	-1.14286
intron_18_66554524_66568416	0.238885	Minor_Salivary_Gland	0.936147	CDH19	intron_18_64221761_64235653	ENSG00000071991.9	1.17778
intron_18_68700485_68710021	0.24871	Minor_Salivary_Gland	0.936147	TMX3	intron_18_66367722_66377258	ENSG00000166479.10	1.15349
intron_18_80037506_80038505	0.258201	Minor_Salivary_Gland	0.936147	RBFA	intron_18_77797506_77798505	ENSG00000101546.13	1.13065
intron_19_11357739_11359532	0.252476	Minor_Salivary_Gland	0.936147	PLPPR2	intron_19_11468415_11470208	ENSG00000105520.11	1.14436
intron_19_11578764_11578844	0.252804	Minor_Salivary_Gland	0.936147	ACP5	intron_19_11689579_11689659	ENSG00000102575.14	-1.14356
intron_19_12658344_12658428	0.257052	Minor_Salivary_Gland	0.936147	MAN2B1	intron_19_12769158_12769242	ENSG00000104774.13	1.13339
intron_19_12658344_12661260	0.257052	Minor_Salivary_Gland	0.936147	MAN2B1	intron_19_12769158_12772074	ENSG00000104774.13	-1.13339
intron_19_12658510_12661260	0.257052	Minor_Salivary_Gland	0.936147	MAN2B1	intron_19_12769324_12772074	ENSG00000104774.13	-1.13339
intron_19_1270882_1270928	0.241764	Minor_Salivary_Gland	0.936147	CIRBP	intron_19_1270881_1270927	ENSG00000099622.14	1.17059
intron_19_1271036_1271140	0.241764	Minor_Salivary_Gland	0.936147	CIRBP	intron_19_1271035_1271139	ENSG00000099622.14	-1.17059
intron_19_12765724_12765829	0.256032	Minor_Salivary_Gland	0.936147	HOOK2	intron_19_12876538_12876643	ENSG00000095066.12	-1.13582
intron_19_12765724_12765927	0.256032	Minor_Salivary_Gland	0.936147	HOOK2	intron_19_12876538_12876741	ENSG00000095066.12	1.13582
intron_19_15125069_15125380	0.246753	Minor_Salivary_Gland	0.936147	ILVBL	intron_19_15235880_15236191	ENSG00000105135.16	1.15827
intron_19_15125069_15125656	0.246753	Minor_Salivary_Gland	0.936147	ILVBL	intron_19_15235880_15236467	ENSG00000105135.16	-1.15827
intron_19_15835114_15835218	0.25795	Minor_Salivary_Gland	0.936147	UCA1	intron_19_15945924_15946028	ENSG00000214049.8	1.13125
intron_19_16425316_16428702	0.257307	Minor_Salivary_Gland	0.936147	EPS15L1	intron_19_16536127_16539513	ENSG00000127527.14	-1.13278
intron_19_18118254_18121685	0.235288	Minor_Salivary_Gland	0.936147	MAST3	intron_19_18229064_18232495	ENSG00000099308.13	1.18685
intron_19_19492712_19494294	0.239865	Minor_Salivary_Gland	0.936147	GATAD2A	intron_19_19603521_19605103	ENSG00000167491.18	1.17532
intron_19_19498722_19501121	0.249602	Minor_Salivary_Gland	0.936147	GATAD2A	intron_19_19609531_19611930	ENSG00000167491.18	-1.15132
intron_19_19502526_19505344	0.253098	Minor_Salivary_Gland	0.936147	GATAD2A	intron_19_19613335_19616153	ENSG00000167491.18	1.14286
intron_19_19668966_19677864	0.251006	Minor_Salivary_Gland	0.936147	ZNF101	intron_19_19779775_19788673	ENSG00000181896.12	1.14791
intron_19_21166461_21167571	0.258463	Minor_Salivary_Gland	0.936147	ZNF431	intron_19_21349264_21350374	ENSG00000196705.8	1.13003
intron_19_2340172_2340932	0.256536	Minor_Salivary_Gland	0.936147	SPPL2B	intron_19_2340170_2340930	ENSG00000005206.17	-1.13462
intron_19_27793650_27805605	0.251973	Minor_Salivary_Gland	0.936147	LINC02987	intron_19_28284558_28296513	ENSG00000267575.9	1.14557
intron_19_29942664_29971193	0.253743	Minor_Salivary_Gland	0.936147	URI1	intron_19_30433571_30462100	ENSG00000105176.18	1.1413
intron_19_32464784_32467474	0.242311	Minor_Salivary_Gland	0.936147	DPY19L3	intron_19_32955690_32958380	ENSG00000178904.19	1.16923
intron_19_3527062_3527631	0.242416	Minor_Salivary_Gland	0.936147	FZR1	intron_19_3527060_3527629	ENSG00000105325.15	1.16897
intron_19_3759600_3759689	0.257823	Minor_Salivary_Gland	0.936147	APBA3	intron_19_3759598_3759687	ENSG00000011132.12	-1.13155
intron_19_38304490_38304565	0.243774	Minor_Salivary_Gland	0.936147	C19orf33	intron_19_38795130_38795205	ENSG00000167644.12	1.16561
intron_19_38304490_38304565	0.243774	Minor_Salivary_Gland	0.936147	ENSG00000267748	intron_19_38795130_38795205	ENSG00000267748.4	1.16561
intron_19_38304490_38304624	0.243774	Minor_Salivary_Gland	0.936147	C19orf33	intron_19_38795130_38795264	ENSG00000167644.12	-1.16561
intron_19_38304490_38304624	0.243774	Minor_Salivary_Gland	0.936147	ENSG00000267748	intron_19_38795130_38795264	ENSG00000267748.4	-1.16561
intron_19_38306990_38307428	0.255562	Minor_Salivary_Gland	0.936147	YIF1B	intron_19_38797630_38798068	ENSG00000167645.17	1.13694
intron_19_38734389_38734813	0.25408	Minor_Salivary_Gland	0.936147	CAPN12	intron_19_39225029_39225453	ENSG00000182472.9	1.1405
intron_19_39473521_39473963	0.245811	Minor_Salivary_Gland	0.936147	SUPT5H	intron_19_39964161_39964603	ENSG00000196235.14	1.16058
intron_19_39826987_39827285	0.242436	Minor_Salivary_Gland	0.936147	DYRK1B	intron_19_40317627_40317925	ENSG00000105204.14	1.16892
intron_19_40333929_40334835	0.252239	Minor_Salivary_Gland	0.936147	C19orf47	intron_19_40839836_40840742	ENSG00000160392.14	-1.14493
intron_19_40333929_40336110	0.252239	Minor_Salivary_Gland	0.936147	C19orf47	intron_19_40839836_40842017	ENSG00000160392.14	1.14493
intron_19_422456_425097	0.246206	Minor_Salivary_Gland	0.936147	SHC2	intron_19_422456_425097	ENSG00000129946.11	1.15961
intron_19_42274577_42286771	0.249307	Minor_Salivary_Gland	0.936147	CIC	intron_19_42778729_42790923	ENSG00000079432.9	1.15203
intron_19_45164970_45178135	0.244812	Minor_Salivary_Gland	0.936147	TRAPPC6A	intron_19_45668228_45681393	ENSG00000007255.10	1.16304
intron_19_45165194_45178135	0.244812	Minor_Salivary_Gland	0.936147	TRAPPC6A	intron_19_45668452_45681393	ENSG00000007255.10	-1.16304
intron_19_45617697_45618822	0.243662	Minor_Salivary_Gland	0.936147	EML2	intron_19_46120955_46122080	ENSG00000125746.18	-1.16588
intron_19_45617697_45619060	0.243662	Minor_Salivary_Gland	0.936147	EML2	intron_19_46120955_46122318	ENSG00000125746.18	1.16588
intron_19_45624818_45626705	0.234712	Minor_Salivary_Gland	0.936147	EML2	intron_19_46128076_46129963	ENSG00000125746.18	1.18831
intron_19_48242644_48249523	0.244765	Minor_Salivary_Gland	0.936147	CARD8	intron_19_48745901_48752780	ENSG00000105483.18	-1.16316
intron_19_48807074_48810984	0.250483	Minor_Salivary_Gland	0.936147	BCAT2	intron_19_49310331_49314241	ENSG00000105552.15	1.14918
intron_19_48982375_48982720	0.244679	Minor_Salivary_Gland	0.936147	GYS1	intron_19_49485632_49485977	ENSG00000104812.15	1.16337
intron_19_48982837_48985461	0.244679	Minor_Salivary_Gland	0.936147	GYS1	intron_19_49486094_49488718	ENSG00000104812.15	-1.16337
intron_19_49666799_49667019	0.243807	Minor_Salivary_Gland	0.936147	BCL2L12	intron_19_50170056_50170276	ENSG00000126453.11	-1.16553
intron_19_52003900_52004417	0.241123	Minor_Salivary_Gland	0.936147	ZNF615	intron_19_52507153_52507670	ENSG00000197619.15	1.17219
intron_19_52003900_52007293	0.241123	Minor_Salivary_Gland	0.936147	ZNF615	intron_19_52507153_52510546	ENSG00000197619.15	-1.17219
intron_19_57490185_57491468	0.245098	Minor_Salivary_Gland	0.936147	ZNF419	intron_19_58001553_58002836	ENSG00000105136.22	1.16234
intron_19_57491597_57492113	0.239865	Minor_Salivary_Gland	0.936147	ZNF419	intron_19_58002965_58003481	ENSG00000105136.22	-1.17532
intron_19_58237334_58243965	0.24188	Minor_Salivary_Gland	0.936147	ZNF544	intron_19_58748700_58755331	ENSG00000198131.15	1.1703
intron_19_618760_618997	0.248424	Minor_Salivary_Gland	0.936147	POLRMT	intron_19_618760_618997	ENSG00000099821.14	1.15419
intron_19_6750633_6751034	0.245848	Minor_Salivary_Gland	0.936147	TRIP10	intron_19_6750644_6751045	ENSG00000125733.18	-1.16049
intron_19_6750633_6751063	0.24086	Minor_Salivary_Gland	0.936147	TRIP10	intron_19_6750644_6751074	ENSG00000125733.18	1.17284
intron_19_7931188_7931679	0.234697	Minor_Salivary_Gland	0.936147	TIMM44	intron_19_7996073_7996564	ENSG00000104980.8	-1.18835
intron_19_9992048_9992827	0.238389	Minor_Salivary_Gland	0.936147	COL5A3	intron_19_10102724_10103503	ENSG00000080573.7	1.17902
intron_1_10495321_10536213	0.248774	Minor_Salivary_Gland	0.936147	PEX14	intron_1_10555378_10596270	ENSG00000142655.13	-1.15333
intron_1_111441389_111441499	0.251182	Minor_Salivary_Gland	0.936147	WDR77	intron_1_111984011_111984121	ENSG00000116455.14	-1.14748
intron_1_111441389_111442025	0.251182	Minor_Salivary_Gland	0.936147	WDR77	intron_1_111984011_111984647	ENSG00000116455.14	1.14748
intron_1_115058981_115060464	0.257658	Minor_Salivary_Gland	0.936147	TSPAN2	intron_1_115601602_115603085	ENSG00000134198.10	1.13194
intron_1_117018560_117021573	0.246485	Minor_Salivary_Gland	0.936147	CD101	intron_1_117561182_117564195	ENSG00000134256.13	1.15893
intron_1_11748610_11750077	0.253827	Minor_Salivary_Gland	0.936147	AGTRAP	intron_1_11808667_11810134	ENSG00000177674.16	-1.1411
intron_1_13816570_13823159	0.239995	Minor_Salivary_Gland	0.936147	PRDM2	intron_1_14143065_14149654	ENSG00000116731.23	-1.175
intron_1_152514552_152515362	0.244072	Minor_Salivary_Gland	0.936147	CRCT1	intron_1_152487028_152487838	ENSG00000169509.6	-1.16487
intron_1_154449980_154454488	0.245811	Minor_Salivary_Gland	0.936147	IL6R	intron_1_154422456_154426964	ENSG00000160712.13	1.16058
intron_1_155060343_155060763	0.255223	Minor_Salivary_Gland	0.936147	ADAM15	intron_1_155032819_155033239	ENSG00000143537.14	-1.13776
intron_1_156135312_156135861	0.256887	Minor_Salivary_Gland	0.936147	LMNA	intron_1_156105103_156105652	ENSG00000160789.24	-1.13378
intron_1_161314425_161323614	0.236695	Minor_Salivary_Gland	0.936147	SDHC	intron_1_161284215_161293404	ENSG00000143252.16	1.18329
intron_1_16232646_16232893	0.236542	Minor_Salivary_Gland	0.936147	CPLANE2	intron_1_16559141_16559388	ENSG00000132881.12	-1.18367
intron_1_16232646_16233612	0.239779	Minor_Salivary_Gland	0.936147	CPLANE2	intron_1_16559141_16560107	ENSG00000132881.12	1.17554
intron_1_169368342_169369473	0.256982	Minor_Salivary_Gland	0.936147	BLZF1	intron_1_169337580_169338711	ENSG00000117475.14	1.13355
intron_1_169368362_169369473	0.256982	Minor_Salivary_Gland	0.936147	BLZF1	intron_1_169337600_169338711	ENSG00000117475.14	-1.13355
intron_1_172388809_172407772	0.248794	Minor_Salivary_Gland	0.936147	DNM3	intron_1_172357949_172376912	ENSG00000197959.15	-1.15328
intron_1_172388809_172418281	0.248794	Minor_Salivary_Gland	0.936147	DNM3	intron_1_172357949_172387421	ENSG00000197959.15	1.15328
intron_1_1765446_1778289	0.245331	Minor_Salivary_Gland	0.936147	NADK	intron_1_1696885_1709728	ENSG00000008130.15	-1.16176
intron_1_1765446_1779905	0.245331	Minor_Salivary_Gland	0.936147	NADK	intron_1_1696885_1711344	ENSG00000008130.15	1.16176
intron_1_204222779_204223462	0.237015	Minor_Salivary_Gland	0.936147	PLEKHA6	intron_1_204191907_204192590	ENSG00000143850.16	1.18248
intron_1_204223585_204228083	0.252239	Minor_Salivary_Gland	0.936147	PLEKHA6	intron_1_204192713_204197211	ENSG00000143850.16	-1.14493
intron_1_210239608_210241558	0.239922	Minor_Salivary_Gland	0.936147	SERTAD4	intron_1_210412953_210414903	ENSG00000082497.12	-1.17518
intron_1_210239608_210245800	0.239922	Minor_Salivary_Gland	0.936147	SERTAD4	intron_1_210412953_210419145	ENSG00000082497.12	1.17518
intron_1_21089213_21176175	0.258688	Minor_Salivary_Gland	0.936147	EIF4G3	intron_1_21415706_21502668	ENSG00000075151.24	1.1295
intron_1_212306900_212329135	0.247887	Minor_Salivary_Gland	0.936147	PPP2R5A	intron_1_212480242_212502477	ENSG00000066027.12	1.1555
intron_1_212888594_212889146	0.238792	Minor_Salivary_Gland	0.936147	FLVCR1	intron_1_213061936_213062488	ENSG00000162769.13	-1.17801
intron_1_212889257_212894986	0.247245	Minor_Salivary_Gland	0.936147	FLVCR1	intron_1_213062599_213068328	ENSG00000162769.13	1.15707
intron_1_21617972_21619025	0.243594	Minor_Salivary_Gland	0.936147	RAP1GAP	intron_1_21944465_21945518	ENSG00000076864.21	1.16605
intron_1_223622900_223625805	0.252671	Minor_Salivary_Gland	0.936147	CAPN8	intron_1_223810602_223813507	ENSG00000203697.12	1.14388
intron_1_225855940_225856652	0.247373	Minor_Salivary_Gland	0.936147	TMEM63A	intron_1_226043641_226044353	ENSG00000196187.12	1.15675
intron_1_225862351_225862455	0.250907	Minor_Salivary_Gland	0.936147	TMEM63A	intron_1_226050051_226050155	ENSG00000196187.12	1.14815
intron_1_230679052_230683574	0.246897	Minor_Salivary_Gland	0.936147	COG2	intron_1_230814798_230819320	ENSG00000135775.14	-1.15792
intron_1_235328778_235341708	0.251357	Minor_Salivary_Gland	0.936147	GGPS1	intron_1_235492093_235505023	ENSG00000152904.11	1.14706
intron_1_235328778_235341708	0.251357	Minor_Salivary_Gland	0.936147	TBCE	intron_1_235492093_235505023	ENSG00000285053.1	1.14706
intron_1_23865625_23867898	0.243133	Minor_Salivary_Gland	0.936147	FUCA1	intron_1_24192115_24194388	ENSG00000179163.12	1.16719
intron_1_24415904_24419291	0.238301	Minor_Salivary_Gland	0.936147	NIPAL3	intron_1_24742394_24745781	ENSG00000001461.17	-1.17925
intron_1_244835756_244841944	0.249962	Minor_Salivary_Gland	0.936147	COX20	intron_1_244999058_245005246	ENSG00000203667.10	-1.15044
intron_1_244835756_244842195	0.249962	Minor_Salivary_Gland	0.936147	COX20	intron_1_244999058_245005497	ENSG00000203667.10	1.15044
intron_1_244836520_244841944	0.249962	Minor_Salivary_Gland	0.936147	COX20	intron_1_244999822_245005246	ENSG00000203667.10	1.15044
intron_1_2489867_2491192	0.242874	Minor_Salivary_Gland	0.936147	PLCH2	intron_1_2421306_2422631	ENSG00000149527.18	1.16783
intron_1_24902666_24907259	0.250843	Minor_Salivary_Gland	0.936147	RUNX3	intron_1_25229157_25233750	ENSG00000020633.19	-1.14831
intron_1_2556733_2557726	0.24803	Minor_Salivary_Gland	0.936147	TNFRSF14	intron_1_2488172_2489165	ENSG00000157873.18	1.15515
intron_1_25801160_25805142	0.247579	Minor_Salivary_Gland	0.936147	SELENON	intron_1_26127651_26131633	ENSG00000162430.18	-1.15625
intron_1_26446432_26447559	0.237023	Minor_Salivary_Gland	0.936147	DHDDS	intron_1_26772923_26774050	ENSG00000117682.18	-1.18246
intron_1_26788394_26790759	0.251932	Minor_Salivary_Gland	0.936147	PIGV	intron_1_27114885_27117250	ENSG00000060642.12	1.14567
intron_1_26795234_26797563	0.242286	Minor_Salivary_Gland	0.936147	PIGV	intron_1_27121725_27124054	ENSG00000060642.12	-1.16929
intron_1_3852421_3856889	0.244687	Minor_Salivary_Gland	0.936147	CEP104	intron_1_3768985_3773453	ENSG00000116198.14	1.16335
intron_1_45334511_45339976	0.235215	Minor_Salivary_Gland	0.936147	MUTYH	intron_1_45800183_45805648	ENSG00000132781.20	1.18703
intron_1_45385960_45421725	0.258968	Minor_Salivary_Gland	0.936147	ENSG00000288208	intron_1_45851632_45887397	ENSG00000288208.1	1.12883
intron_1_45385960_45421725	0.258968	Minor_Salivary_Gland	0.936147	TESK2	intron_1_45851632_45887397	ENSG00000070759.17	1.12883
intron_1_45457871_45490852	0.245322	Minor_Salivary_Gland	0.936147	ENSG00000288208	intron_1_45923543_45956524	ENSG00000288208.1	1.16179
intron_1_45457871_45490852	0.245322	Minor_Salivary_Gland	0.936147	TESK2	intron_1_45923543_45956524	ENSG00000070759.17	1.16179
intron_1_45519054_45521829	0.257892	Minor_Salivary_Gland	0.936147	PRDX1	intron_1_45984726_45987501	ENSG00000117450.15	1.13139
intron_1_45519054_45522778	0.257892	Minor_Salivary_Gland	0.936147	PRDX1	intron_1_45984726_45988450	ENSG00000117450.15	-1.13139
intron_1_45829581_45882364	0.240961	Minor_Salivary_Gland	0.936147	MAST2	intron_1_46295253_46348036	ENSG00000086015.23	-1.17259
intron_1_46558800_46560234	0.253808	Minor_Salivary_Gland	0.936147	MKNK1	intron_1_47024472_47025906	ENSG00000079277.22	-1.14115
intron_1_54258149_54281438	0.247379	Minor_Salivary_Gland	0.936147	SSBP3	intron_1_54723822_54747111	ENSG00000157216.17	1.15674
intron_1_58506209_58527261	0.251713	Minor_Salivary_Gland	0.936147	DAB1	intron_1_58971881_58992933	ENSG00000173406.16	1.1462
intron_1_58506209_58527261	0.251713	Minor_Salivary_Gland	0.936147	OMA1	intron_1_58971881_58992933	ENSG00000162600.12	1.1462
intron_1_61088680_61277520	0.255432	Minor_Salivary_Gland	0.936147	NFIA	intron_1_61554352_61743192	ENSG00000162599.18	-1.13725
intron_1_6212733_6213066	0.243856	Minor_Salivary_Gland	0.936147	RNF207	intron_1_6272793_6273126	ENSG00000158286.13	-1.1654
intron_1_6474587_6475047	0.253795	Minor_Salivary_Gland	0.936147	PLEKHG5	intron_1_6534647_6535107	ENSG00000171680.23	1.14118
intron_1_66874937_66891154	0.253934	Minor_Salivary_Gland	0.936147	DNAI4	intron_1_67340620_67356837	ENSG00000152763.17	-1.14085
intron_1_68159247_68193955	0.24925	Minor_Salivary_Gland	0.936147	WLS	intron_1_68624930_68659638	ENSG00000116729.14	-1.15217
intron_1_75732922_75733528	0.238718	Minor_Salivary_Gland	0.936147	ACADM	intron_1_76198607_76199213	ENSG00000117054.15	1.1782
intron_1_75733628_75734791	0.2401	Minor_Salivary_Gland	0.936147	ACADM	intron_1_76199313_76200476	ENSG00000117054.15	-1.17474
intron_1_77779736_77783238	0.252318	Minor_Salivary_Gland	0.936147	MIGA1	intron_1_78245421_78248923	ENSG00000180488.16	-1.14474
intron_1_78628393_78628951	0.253522	Minor_Salivary_Gland	0.936147	IFI44L	intron_1_79094078_79094636	ENSG00000137959.17	1.14184
intron_1_847806_851927	0.255479	Minor_Salivary_Gland	0.936147	LINC01128	intron_1_783186_787307	ENSG00000228794.12	1.13714
intron_1_849602_851927	0.236866	Minor_Salivary_Gland	0.936147	LINC01128	intron_1_784982_787307	ENSG00000228794.12	-1.18286
intron_1_850351_851927	0.241427	Minor_Salivary_Gland	0.936147	LINC01128	intron_1_785731_787307	ENSG00000228794.12	-1.17143
intron_1_852766_853391	0.24352	Minor_Salivary_Gland	0.936147	LINC01128	intron_1_788146_788771	ENSG00000228794.12	1.16623
intron_1_86387086_86396033	0.248935	Minor_Salivary_Gland	0.936147	ODF2L	intron_1_86852769_86861716	ENSG00000122417.16	-1.15294
intron_1_86903448_86914028	0.24021	Minor_Salivary_Gland	0.936147	SELENOF	intron_1_87369131_87379711	ENSG00000183291.18	1.17446
intron_1_86903448_86914315	0.237747	Minor_Salivary_Gland	0.936147	SELENOF	intron_1_87369131_87379998	ENSG00000183291.18	-1.18064
intron_1_88784824_88786104	0.251654	Minor_Salivary_Gland	0.936147	PKN2	intron_1_89250507_89251787	ENSG00000065243.20	1.14634
intron_1_88864114_88887261	0.235632	Minor_Salivary_Gland	0.936147	GTF2B	intron_1_89329797_89352944	ENSG00000137947.12	-1.18598
intron_1_89410508_89420191	0.237278	Minor_Salivary_Gland	0.936147	GBP1P1	intron_1_89876067_89885750	ENSG00000290525.1	-1.18182
intron_1_89410508_89420191	0.237278	Minor_Salivary_Gland	0.936147	GBP1P1	intron_1_89876067_89885750	ENSG00000225492.7	-1.18182
intron_1_94705557_94732258	0.249556	Minor_Salivary_Gland	0.936147	SLC44A3-AS1	intron_1_95171113_95197814	ENSG00000224081.10	1.15143
intron_20_3167961_3173455	0.249397	Minor_Salivary_Gland	0.936147	LZTS3	intron_20_3148607_3154101	ENSG00000088899.16	1.15182
intron_20_34281165_34285440	0.250834	Minor_Salivary_Gland	0.936147	AHCY	intron_20_32868971_32873246	ENSG00000101444.13	1.14833
intron_20_35498716_35500049	0.251414	Minor_Salivary_Gland	0.936147	CEP250	intron_20_34086545_34087878	ENSG00000126001.17	1.14692
intron_20_35632025_35632163	0.248252	Minor_Salivary_Gland	0.936147	CPNE1	intron_20_34219947_34220085	ENSG00000214078.13	1.15461
intron_20_38213743_38216860	0.241094	Minor_Salivary_Gland	0.936147	KIAA1755	intron_20_36842145_36845262	ENSG00000149633.12	-1.17226
intron_20_3910830_3912458	0.234674	Minor_Salivary_Gland	0.936147	PANK2	intron_20_3891477_3893105	ENSG00000125779.24	-1.18841
intron_20_44622930_44624202	0.255036	Minor_Salivary_Gland	0.936147	ADA	intron_20_43251571_43252843	ENSG00000196839.14	-1.1382
intron_20_47633636_47634048	0.250774	Minor_Salivary_Gland	0.936147	NCOA3	intron_20_46262380_46262792	ENSG00000124151.19	-1.14847
intron_20_50594714_50595369	0.256595	Minor_Salivary_Gland	0.936147	RIPOR3	intron_20_49211251_49211906	ENSG00000042062.13	-1.13448
intron_20_58251864_58271363	0.255254	Minor_Salivary_Gland	0.936147	ENSG00000291067	intron_20_56826920_56846419	ENSG00000291067.1	-1.13768
intron_20_62310311_62310665	0.253497	Minor_Salivary_Gland	0.936147	LAMA5	intron_20_60885367_60885721	ENSG00000130702.15	1.1419
intron_20_63685872_63687638	0.245376	Minor_Salivary_Gland	0.936147	RTEL1-TNFRSF6B	intron_20_62317225_62318991	ENSG00000026036.23	1.16165
intron_20_63685872_63687638	0.245376	Minor_Salivary_Gland	0.936147	RTEL1	intron_20_62317225_62318991	ENSG00000258366.12	1.16165
intron_20_63981316_63983047	0.250931	Minor_Salivary_Gland	0.936147	PRPF6	intron_20_62612669_62614400	ENSG00000101161.8	1.14809
intron_20_64265429_64267887	0.235604	Minor_Salivary_Gland	0.936147	PCMTD2	intron_20_62896782_62899240	ENSG00000203880.13	1.18605
intron_21_33735204_33750143	0.245098	Minor_Salivary_Gland	0.936147	ITSN1	intron_21_35107509_35122448	ENSG00000205726.15	1.16234
intron_21_37072310_37072434	0.246977	Minor_Salivary_Gland	0.936147	PIGP	intron_21_38444610_38444734	ENSG00000185808.14	-1.15772
intron_21_37430400_37472684	0.235507	Minor_Salivary_Gland	0.936147	DYRK1A	intron_21_38802702_38844986	ENSG00000157540.22	-1.18629
intron_21_44314021_44316244	0.236214	Minor_Salivary_Gland	0.936147	PFKL	intron_21_45733904_45736127	ENSG00000141959.17	1.1845
intron_21_46270563_46272561	0.237273	Minor_Salivary_Gland	0.936147	MCM3AP	intron_21_47690477_47692475	ENSG00000160294.11	-1.18183
intron_21_46314880_46315474	0.245013	Minor_Salivary_Gland	0.936147	C21orf58	intron_21_47734794_47735388	ENSG00000160298.18	-1.16255
intron_22_21628787_21629308	0.242783	Minor_Salivary_Gland	0.936147	YDJC	intron_22_21983076_21983597	ENSG00000161179.14	1.16806
intron_22_26458577_26463917	0.235433	Minor_Salivary_Gland	0.936147	HPS4	intron_22_26854543_26859883	ENSG00000100099.22	-1.18648
intron_22_29267577_29267748	0.258395	Minor_Salivary_Gland	0.936147	RHBDD3	intron_22_29663566_29663737	ENSG00000100263.14	1.13019
intron_22_29359959_29363001	0.253098	Minor_Salivary_Gland	0.936147	AP1B1	intron_22_29755948_29758990	ENSG00000100280.17	-1.14286
intron_22_36766197_36767306	0.253778	Minor_Salivary_Gland	0.936147	IFT27	intron_22_37162241_37163350	ENSG00000100360.15	1.14122
intron_22_38656750_38656956	0.255149	Minor_Salivary_Gland	0.936147	CBY1	intron_22_39052755_39052961	ENSG00000100211.12	-1.13793
intron_22_38656750_38665546	0.239243	Minor_Salivary_Gland	0.936147	CBY1	intron_22_39052755_39061551	ENSG00000100211.12	1.17688
intron_22_38656750_38668017	0.239243	Minor_Salivary_Gland	0.936147	CBY1	intron_22_39052755_39064022	ENSG00000100211.12	1.17688
intron_22_50199328_50200076	0.250669	Minor_Salivary_Gland	0.936147	TRABD-AS1	intron_22_50637757_50638505	ENSG00000273253.2	1.14873
intron_22_50249168_50249328	0.241972	Minor_Salivary_Gland	0.936147	HDAC10	intron_22_50687597_50687757	ENSG00000100429.18	1.17007
intron_22_50249454_50249635	0.241972	Minor_Salivary_Gland	0.936147	HDAC10	intron_22_50687883_50688064	ENSG00000100429.18	1.17007
intron_22_50249454_50249635	0.241972	Minor_Salivary_Gland	0.936147	MAPK12	intron_22_50687883_50688064	ENSG00000188130.14	1.17007
intron_22_50249516_50249635	0.241972	Minor_Salivary_Gland	0.936147	HDAC10	intron_22_50687945_50688064	ENSG00000100429.18	-1.17007
intron_2_108798586_108804889	0.235448	Minor_Salivary_Gland	0.936147	CCDC138	intron_2_109415042_109421345	ENSG00000163006.12	-1.18644
intron_2_11172045_11172751	0.248391	Minor_Salivary_Gland	0.936147	SLC66A3	intron_2_11312171_11312877	ENSG00000162976.13	1.15427
intron_2_11172045_11177737	0.248391	Minor_Salivary_Gland	0.936147	SLC66A3	intron_2_11312171_11317863	ENSG00000162976.13	-1.15427
intron_2_119679225_119680832	0.241657	Minor_Salivary_Gland	0.936147	TMEM177	intron_2_120436801_120438408	ENSG00000144120.13	1.17085
intron_2_119679276_119680832	0.241657	Minor_Salivary_Gland	0.936147	TMEM177	intron_2_120436852_120438408	ENSG00000144120.13	1.17085
intron_2_119679276_119685658	0.241657	Minor_Salivary_Gland	0.936147	TMEM177	intron_2_120436852_120443234	ENSG00000144120.13	-1.17085
intron_2_119679617_119680832	0.241657	Minor_Salivary_Gland	0.936147	TMEM177	intron_2_120437193_120438408	ENSG00000144120.13	1.17085
intron_2_127850685_127852925	0.248563	Minor_Salivary_Gland	0.936147	POLR2D	intron_2_128608259_128610499	ENSG00000144231.11	1.15385
intron_2_131028084_131038853	0.247809	Minor_Salivary_Gland	0.936147	ARHGEF4	intron_2_131785657_131796426	ENSG00000136002.20	-1.15569
intron_2_17768811_17771196	0.240213	Minor_Salivary_Gland	0.936147	GEN1	intron_2_17950078_17952463	ENSG00000178295.15	-1.17445
intron_2_189448508_189449245	0.24854	Minor_Salivary_Gland	0.936147	WDR75	intron_2_190313234_190313971	ENSG00000115368.10	1.1539
intron_2_189448508_189450903	0.2404	Minor_Salivary_Gland	0.936147	WDR75	intron_2_190313234_190315629	ENSG00000115368.10	-1.17399
intron_2_201626147_201627321	0.249038	Minor_Salivary_Gland	0.936147	TMEM237	intron_2_202490870_202492044	ENSG00000155755.20	-1.15269
intron_2_210298563_210302768	0.243556	Minor_Salivary_Gland	0.936147	MYL1	intron_2_211163287_211167492	ENSG00000168530.16	-1.16614
intron_2_219227813_219228434	0.239277	Minor_Salivary_Gland	0.936147	ATG9A	intron_2_220092535_220093156	ENSG00000198925.12	1.1768
intron_2_231788732_231791733	0.257251	Minor_Salivary_Gland	0.936147	COPS7B	intron_2_232653442_232656443	ENSG00000144524.18	1.13291
intron_2_232850409_232856793	0.258419	Minor_Salivary_Gland	0.936147	GIGYF2	intron_2_233715119_233721503	ENSG00000204120.16	-1.13014
intron_2_237760205_237769943	0.257783	Minor_Salivary_Gland	0.936147	LRRFIP1	intron_2_238668848_238678586	ENSG00000124831.20	1.13165
intron_2_238093944_238094420	0.258989	Minor_Salivary_Gland	0.936147	SCLY	intron_2_239002585_239003061	ENSG00000132330.18	1.12879
intron_2_238093944_238094420	0.258989	Minor_Salivary_Gland	0.936147	UBE2F-SCLY	intron_2_239002585_239003061	ENSG00000258984.5	1.12879
intron_2_238260953_238261729	0.239587	Minor_Salivary_Gland	0.936147	PER2	intron_2_239169594_239170370	ENSG00000132326.13	1.17602
intron_2_238277955_238288349	0.245875	Minor_Salivary_Gland	0.936147	PER2	intron_2_239186596_239196990	ENSG00000132326.13	-1.16043
intron_2_238277955_238288644	0.245875	Minor_Salivary_Gland	0.936147	PER2	intron_2_239186596_239197285	ENSG00000132326.13	1.16043
intron_2_241748942_241750151	0.240146	Minor_Salivary_Gland	0.936147	D2HGDH	intron_2_242688357_242689566	ENSG00000180902.18	-1.17462
intron_2_27688767_27693685	0.246554	Minor_Salivary_Gland	0.936147	SLC4A1AP	intron_2_27911634_27916552	ENSG00000163798.14	1.15876
intron_2_37241637_37242635	0.238063	Minor_Salivary_Gland	0.936147	NDUFAF7	intron_2_37468780_37469778	ENSG00000003509.16	1.17984
intron_2_37241637_37243863	0.238063	Minor_Salivary_Gland	0.936147	NDUFAF7	intron_2_37468780_37471006	ENSG00000003509.16	1.17984
intron_2_46905594_46907810	0.236712	Minor_Salivary_Gland	0.936147	MCFD2	intron_2_47132733_47134949	ENSG00000180398.13	-1.18325
intron_2_63051317_63052880	0.247064	Minor_Salivary_Gland	0.936147	OTX1	intron_2_63278452_63280015	ENSG00000115507.10	-1.15751
intron_2_73939022_73946719	0.257742	Minor_Salivary_Gland	0.936147	DGUOK	intron_2_74166149_74173846	ENSG00000114956.20	1.13174
intron_2_74361156_74361413	0.25816	Minor_Salivary_Gland	0.936147	ENSG00000264324	intron_2_74588283_74588540	ENSG00000264324.1	1.13075
intron_2_74959425_74960105	0.241535	Minor_Salivary_Gland	0.936147	POLE4	intron_2_75186552_75187232	ENSG00000115350.12	1.17116
intron_2_86489437_86489520	0.255592	Minor_Salivary_Gland	0.936147	KDM3A	intron_2_86716560_86716643	ENSG00000115548.17	1.13687
intron_2_9412405_9414178	0.24381	Minor_Salivary_Gland	0.936147	ITGB1BP1	intron_2_9552534_9554307	ENSG00000119185.13	-1.16552
intron_2_9412405_9418626	0.24381	Minor_Salivary_Gland	0.936147	ITGB1BP1	intron_2_9552534_9558755	ENSG00000119185.13	1.16552
intron_2_9412405_9423373	0.24381	Minor_Salivary_Gland	0.936147	ITGB1BP1	intron_2_9552534_9563502	ENSG00000119185.13	1.16552
intron_2_95152769_95153133	0.239022	Minor_Salivary_Gland	0.936147	ENSG00000289685	intron_2_95818514_95818878	ENSG00000289685.2	1.17744
intron_2_95152769_95153133	0.239022	Minor_Salivary_Gland	0.936147	ZNF514	intron_2_95818514_95818878	ENSG00000144026.14	1.17744
intron_2_96195549_96208145	0.258201	Minor_Salivary_Gland	0.936147	STARD7	intron_2_96861287_96873883	ENSG00000084090.14	-1.13065
intron_2_96604857_96605320	0.238204	Minor_Salivary_Gland	0.936147	KANSL3	intron_2_97270594_97271057	ENSG00000114982.19	-1.17949
intron_2_96604863_96605320	0.238204	Minor_Salivary_Gland	0.936147	KANSL3	intron_2_97270600_97271057	ENSG00000114982.19	1.17949
intron_2_96605511_96606970	0.238204	Minor_Salivary_Gland	0.936147	KANSL3	intron_2_97271248_97272707	ENSG00000114982.19	-1.17949
intron_2_98846810_98869078	0.238	Minor_Salivary_Gland	0.936147	CRACDL	intron_2_99463273_99485541	ENSG00000196872.12	-1.18
intron_3_108214021_108218535	0.245015	Minor_Salivary_Gland	0.936147	IFT57	intron_3_107932868_107937382	ENSG00000114446.5	-1.16254
intron_3_108218653_108219410	0.240738	Minor_Salivary_Gland	0.936147	IFT57	intron_3_107937500_107938257	ENSG00000114446.5	-1.17314
intron_3_111945357_111953930	0.247626	Minor_Salivary_Gland	0.936147	PHLDB2	intron_3_111664204_111672777	ENSG00000144824.21	1.15613
intron_3_112639916_112640564	0.234524	Minor_Salivary_Gland	0.936147	CCDC80	intron_3_112358763_112359411	ENSG00000091986.16	-1.18879
intron_3_113930832_113933511	0.250701	Minor_Salivary_Gland	0.936147	GRAMD1C	intron_3_113649679_113652358	ENSG00000178075.20	-1.14865
intron_3_119295004_119365316	0.245277	Minor_Salivary_Gland	0.936147	ARHGAP31	intron_3_119013851_119084163	ENSG00000031081.11	-1.1619
intron_3_122365466_122365565	0.249642	Minor_Salivary_Gland	0.936147	MIX23	intron_3_122084313_122084412	ENSG00000160124.9	1.15122
intron_3_122371800_122383174	0.249642	Minor_Salivary_Gland	0.936147	MIX23	intron_3_122090647_122102021	ENSG00000160124.9	-1.15122
intron_3_122752674_122755260	0.244642	Minor_Salivary_Gland	0.936147	HSPBAP1	intron_3_122471521_122474107	ENSG00000169087.11	-1.16346
intron_3_124395343_124398697	0.251738	Minor_Salivary_Gland	0.936147	KALRN	intron_3_124114190_124117544	ENSG00000160145.16	1.14614
intron_3_124563089_124632420	0.23975	Minor_Salivary_Gland	0.936147	KALRN	intron_3_124281936_124351267	ENSG00000160145.16	-1.17561
intron_3_124859446_124873446	0.248794	Minor_Salivary_Gland	0.936147	ITGB5	intron_3_124578293_124592293	ENSG00000082781.12	1.15328
intron_3_126033678_126050898	0.243345	Minor_Salivary_Gland	0.936147	SLC41A3	intron_3_125752521_125769741	ENSG00000114544.17	-1.16667
intron_3_129828077_129832774	0.252169	Minor_Salivary_Gland	0.936147	TMCC1	intron_3_129546920_129551617	ENSG00000172765.19	-1.1451
intron_3_132356855_132367704	0.249715	Minor_Salivary_Gland	0.936147	ACP3	intron_3_132075699_132086548	ENSG00000014257.17	1.15104
intron_3_143652360_143693192	0.247345	Minor_Salivary_Gland	0.936147	SLC9A9	intron_3_143371202_143412034	ENSG00000181804.15	1.15682
intron_3_146528831_146533470	0.257275	Minor_Salivary_Gland	0.936147	PLSCR1	intron_3_146246618_146251257	ENSG00000188313.13	-1.13286
intron_3_149895560_149902072	0.241868	Minor_Salivary_Gland	0.936147	RNF13	intron_3_149613347_149619859	ENSG00000082996.20	1.17033
intron_3_152415111_152445282	0.239995	Minor_Salivary_Gland	0.936147	MBNL1	intron_3_152132900_152163071	ENSG00000152601.18	1.175
intron_3_156544439_156548866	0.240608	Minor_Salivary_Gland	0.936147	SSR3	intron_3_156262228_156266655	ENSG00000114850.7	1.17347
intron_3_156544439_156548905	0.240608	Minor_Salivary_Gland	0.936147	SSR3	intron_3_156262228_156266694	ENSG00000114850.7	1.17347
intron_3_158102886_158105679	0.241753	Minor_Salivary_Gland	0.936147	SHOX2	intron_3_157820675_157823468	ENSG00000168779.21	1.17062
intron_3_158571347_158588852	0.257892	Minor_Salivary_Gland	0.936147	MLF1	intron_3_158289136_158306641	ENSG00000178053.21	-1.13139
intron_3_158742481_158742781	0.25414	Minor_Salivary_Gland	0.936147	ENSG00000240207	intron_3_158460270_158460570	ENSG00000240207.7	1.14035
intron_3_159840214_159866163	0.254577	Minor_Salivary_Gland	0.936147	SCHIP1	intron_3_159558003_159583952	ENSG00000151967.18	-1.1393
intron_3_160366152_160375812	0.244045	Minor_Salivary_Gland	0.936147	IFT80	intron_3_160083940_160093600	ENSG00000068885.15	1.16494
intron_3_169121209_169122580	0.246208	Minor_Salivary_Gland	0.936147	MECOM	intron_3_168838997_168840368	ENSG00000085276.19	1.15961
intron_3_169779561_169780590	0.245098	Minor_Salivary_Gland	0.936147	MYNN	intron_3_169497349_169498378	ENSG00000085274.16	-1.16234
intron_3_172040624_172112452	0.242243	Minor_Salivary_Gland	0.936147	FNDC3B	intron_3_171758414_171830242	ENSG00000075420.13	1.1694
intron_3_183253472_183287605	0.254573	Minor_Salivary_Gland	0.936147	B3GNT5	intron_3_182971260_183005393	ENSG00000176597.12	-1.13931
intron_3_183452512_183454012	0.246419	Minor_Salivary_Gland	0.936147	LINC00888	intron_3_183170300_183171800	ENSG00000291106.1	1.15909
intron_3_195156581_195175631	0.242587	Minor_Salivary_Gland	0.936147	XXYLT1	intron_3_194877310_194896360	ENSG00000173950.16	-1.16855
intron_3_3144710_3146430	0.252736	Minor_Salivary_Gland	0.936147	TRNT1	intron_3_3186394_3188114	ENSG00000072756.18	1.14373
intron_3_37149038_37174539	0.240001	Minor_Salivary_Gland	0.936147	LRRFIP2	intron_3_37190529_37216030	ENSG00000093167.18	1.17498
intron_3_37173026_37174539	0.234674	Minor_Salivary_Gland	0.936147	LRRFIP2	intron_3_37214517_37216030	ENSG00000093167.18	1.18841
intron_3_38230430_38236839	0.258026	Minor_Salivary_Gland	0.936147	OXSR1	intron_3_38271921_38278330	ENSG00000172939.9	1.13107
intron_3_39144451_39144997	0.258884	Minor_Salivary_Gland	0.936147	CSRNP1	intron_3_39185942_39186488	ENSG00000144655.15	1.12903
intron_3_40446847_40451705	0.254345	Minor_Salivary_Gland	0.936147	ENTPD3-AS1	intron_3_40488338_40493196	ENSG00000223797.8	1.13986
intron_3_42553448_42555930	0.255578	Minor_Salivary_Gland	0.936147	SEC22C	intron_3_42594940_42597422	ENSG00000093183.14	1.1369
intron_3_43551588_43555278	0.24027	Minor_Salivary_Gland	0.936147	ANO10	intron_3_43593080_43596770	ENSG00000160746.13	1.17431
intron_3_47857512_47867246	0.241915	Minor_Salivary_Gland	0.936147	MAP4	intron_3_47899002_47908736	ENSG00000047849.22	1.17021
intron_3_48257022_48257929	0.258819	Minor_Salivary_Gland	0.936147	ZNF589	intron_3_48298512_48299419	ENSG00000164048.14	-1.12919
intron_3_48421806_48422105	0.242283	Minor_Salivary_Gland	0.936147	PLXNB1	intron_3_48463215_48463514	ENSG00000164050.13	-1.1693
intron_3_52326314_52326735	0.254263	Minor_Salivary_Gland	0.936147	DNAH1	intron_3_52360330_52360751	ENSG00000114841.18	-1.14006
intron_3_52458844_52470859	0.258178	Minor_Salivary_Gland	0.936147	NISCH	intron_3_52492860_52504875	ENSG00000010322.16	1.13071
intron_3_52519404_52519505	0.25145	Minor_Salivary_Gland	0.936147	STAB1	intron_3_52553420_52553521	ENSG00000010327.10	1.14683
intron_3_53235174_53240251	0.239407	Minor_Salivary_Gland	0.936147	TKT	intron_3_53269190_53274267	ENSG00000163931.17	1.17647
intron_3_57908006_57909076	0.255432	Minor_Salivary_Gland	0.936147	SLMAP	intron_3_57893733_57894803	ENSG00000163681.17	-1.13725
intron_3_58285453_58293589	0.241951	Minor_Salivary_Gland	0.936147	ABHD6	intron_3_58271180_58279316	ENSG00000163686.15	1.17012
intron_3_58431984_58433768	0.258884	Minor_Salivary_Gland	0.936147	PDHB	intron_3_58417711_58419495	ENSG00000168291.13	-1.12903
intron_3_66236700_66243203	0.252927	Minor_Salivary_Gland	0.936147	SLC25A26	intron_3_66287124_66293627	ENSG00000144741.19	1.14327
intron_3_66370602_66377690	0.240647	Minor_Salivary_Gland	0.936147	SLC25A26	intron_3_66421026_66428114	ENSG00000144741.19	-1.17337
intron_3_9445300_9445657	0.241818	Minor_Salivary_Gland	0.936147	SETD5	intron_3_9486984_9487341	ENSG00000168137.20	1.17045
intron_4_1001563_1001679	0.243532	Minor_Salivary_Gland	0.936147	IDUA	intron_4_995351_995467	ENSG00000127415.13	1.1662
intron_4_1003470_1003549	0.2359	Minor_Salivary_Gland	0.936147	IDUA	intron_4_997258_997337	ENSG00000127415.13	-1.1853
intron_4_10103986_10116113	0.253865	Minor_Salivary_Gland	0.936147	WDR1	intron_4_10105610_10117737	ENSG00000071127.18	-1.14101
intron_4_105700014_105708638	0.255022	Minor_Salivary_Gland	0.936147	INTS12	intron_4_106621171_106629795	ENSG00000138785.16	-1.13824
intron_4_105703809_105708638	0.255022	Minor_Salivary_Gland	0.936147	INTS12	intron_4_106624966_106629795	ENSG00000138785.16	1.13824
intron_4_1213030_1213478	0.249209	Minor_Salivary_Gland	0.936147	CTBP1	intron_4_1206818_1207266	ENSG00000159692.17	1.15227
intron_4_140686462_140701504	0.257892	Minor_Salivary_Gland	0.936147	TBC1D9	intron_4_141607616_141622658	ENSG00000109436.8	-1.13139
intron_4_143538938_143540363	0.238177	Minor_Salivary_Gland	0.936147	SMARCA5	intron_4_144460091_144461516	ENSG00000153147.6	-1.17955
intron_4_148063300_148064416	0.258931	Minor_Salivary_Gland	0.936147	ARHGAP10	intron_4_148984451_148985567	ENSG00000071205.12	1.12892
intron_4_148436862_148444526	0.258419	Minor_Salivary_Gland	0.936147	NR3C2	intron_4_149358014_149365678	ENSG00000151623.15	1.13014
intron_4_15722934_15737787	0.244198	Minor_Salivary_Gland	0.936147	BST1	intron_4_15724557_15739410	ENSG00000109743.11	1.16456
intron_4_16502873_16505840	0.23709	Minor_Salivary_Gland	0.936147	LDB2	intron_4_16504496_16507463	ENSG00000169744.13	-1.18229
intron_4_16759260_16898354	0.252585	Minor_Salivary_Gland	0.936147	LDB2	intron_4_16760883_16899977	ENSG00000169744.13	1.14409
intron_4_168894677_168898493	0.250047	Minor_Salivary_Gland	0.936147	PALLD	intron_4_169815828_169819644	ENSG00000129116.20	-1.15023
intron_4_1717428_1717516	0.240692	Minor_Salivary_Gland	0.936147	TMEM129	intron_4_1719155_1719243	ENSG00000168936.11	1.17326
intron_4_182915575_182915881	0.235632	Minor_Salivary_Gland	0.936147	DCTD	intron_4_183836728_183837034	ENSG00000129187.15	-1.18598
intron_4_182915575_182916286	0.235632	Minor_Salivary_Gland	0.936147	DCTD	intron_4_183836728_183837439	ENSG00000129187.15	1.18598
intron_4_182915575_182916419	0.235632	Minor_Salivary_Gland	0.936147	DCTD	intron_4_183836728_183837572	ENSG00000129187.15	1.18598
intron_4_182915575_182916673	0.235632	Minor_Salivary_Gland	0.936147	DCTD	intron_4_183836728_183837826	ENSG00000129187.15	-1.18598
intron_4_182915575_182917288	0.235632	Minor_Salivary_Gland	0.936147	DCTD	intron_4_183836728_183838441	ENSG00000129187.15	-1.18598
intron_4_182915888_182916419	0.235632	Minor_Salivary_Gland	0.936147	DCTD	intron_4_183837041_183837572	ENSG00000129187.15	-1.18598
intron_4_185662242_185678423	0.25353	Minor_Salivary_Gland	0.936147	SORBS2	intron_4_186583396_186599577	ENSG00000154556.20	-1.14182
intron_4_25269203_25277014	0.247013	Minor_Salivary_Gland	0.936147	PI4K2B	intron_4_25270825_25278636	ENSG00000038210.14	-1.15764
intron_4_2793138_2809779	0.250485	Minor_Salivary_Gland	0.936147	SH3BP2	intron_4_2794865_2811506	ENSG00000087266.17	1.14917
intron_4_30724596_30730753	0.237455	Minor_Salivary_Gland	0.936147	PCDH7	intron_4_30726218_30732375	ENSG00000169851.16	-1.18137
intron_4_30724596_30920153	0.237455	Minor_Salivary_Gland	0.936147	PCDH7	intron_4_30726218_30921775	ENSG00000169851.16	1.18137
intron_4_39115330_39126694	0.255668	Minor_Salivary_Gland	0.936147	KLHL5	intron_4_39116950_39128314	ENSG00000109790.18	1.13669
intron_4_39217240_39217983	0.257679	Minor_Salivary_Gland	0.936147	WDR19	intron_4_39218860_39219603	ENSG00000157796.18	1.13189
intron_4_39505748_39508566	0.247189	Minor_Salivary_Gland	0.936147	UGDH	intron_4_39507368_39510186	ENSG00000109814.12	-1.15721
intron_4_39508660_39509760	0.250774	Minor_Salivary_Gland	0.936147	UGDH	intron_4_39510280_39511380	ENSG00000109814.12	-1.14847
intron_4_39510861_39514083	0.234923	Minor_Salivary_Gland	0.936147	UGDH	intron_4_39512481_39515703	ENSG00000109814.12	-1.18777
intron_4_42588329_42590811	0.238646	Minor_Salivary_Gland	0.936147	ATP8A1	intron_4_42590346_42592828	ENSG00000124406.17	1.17838
intron_4_42588329_42594289	0.238646	Minor_Salivary_Gland	0.936147	ATP8A1	intron_4_42590346_42596306	ENSG00000124406.17	-1.17838
intron_4_667941_670046	0.257223	Minor_Salivary_Gland	0.936147	PDE6B	intron_4_661730_663835	ENSG00000133256.13	-1.13298
intron_4_668006_670046	0.257223	Minor_Salivary_Gland	0.936147	PDE6B	intron_4_661795_663835	ENSG00000133256.13	-1.13298
intron_4_673401_674212	0.242278	Minor_Salivary_Gland	0.936147	ATP5ME	intron_4_667190_668001	ENSG00000169020.10	-1.16931
intron_4_75490701_75491724	0.254834	Minor_Salivary_Gland	0.936147	RCHY1	intron_4_76415911_76416934	ENSG00000163743.14	1.13869
intron_4_75542552_75544328	0.235143	Minor_Salivary_Gland	0.936147	THAP6	intron_4_76467762_76469538	ENSG00000174796.12	1.18721
intron_4_84808417_84809887	0.245722	Minor_Salivary_Gland	0.936147	WDFY3	intron_4_85729570_85731040	ENSG00000163625.17	1.1608
intron_4_87445507_87449142	0.247492	Minor_Salivary_Gland	0.936147	NUDT9	intron_4_88366659_88370294	ENSG00000170502.13	1.15646
intron_4_88043457_88051991	0.256689	Minor_Salivary_Gland	0.936147	PKD2	intron_4_88964609_88973143	ENSG00000118762.8	-1.13425
intron_4_9799241_9826420	0.257384	Minor_Salivary_Gland	0.936147	SLC2A9	intron_4_9800865_9828044	ENSG00000109667.12	-1.1326
intron_4_99894000_99894335	0.256261	Minor_Salivary_Gland	0.936147	LAMTOR3	intron_4_100815157_100815492	ENSG00000109270.13	1.13527
intron_5_126488892_126492915	0.243734	Minor_Salivary_Gland	0.936147	GRAMD2B	intron_5_125824584_125828607	ENSG00000155324.10	1.1657
intron_5_127517776_127523460	0.247924	Minor_Salivary_Gland	0.936147	PRRC1	intron_5_126853468_126859152	ENSG00000164244.21	1.15541
intron_5_128141981_128147622	0.239692	Minor_Salivary_Gland	0.936147	SLC12A2	intron_5_127477673_127483314	ENSG00000064651.14	-1.17576
intron_5_134888182_134893492	0.242563	Minor_Salivary_Gland	0.936147	TXNDC15	intron_5_134223872_134229182	ENSG00000113621.15	-1.1686
intron_5_14769191_14871352	0.243543	Minor_Salivary_Gland	0.936147	ANKH	intron_5_14769300_14871461	ENSG00000154122.14	1.16618
intron_5_151123011_151124286	0.240196	Minor_Salivary_Gland	0.936147	ANXA6	intron_5_150502572_150503847	ENSG00000197043.15	1.1745
intron_5_170789247_170794231	0.247656	Minor_Salivary_Gland	0.936147	GABRP	intron_5_170216251_170221235	ENSG00000094755.17	-1.15606
intron_5_177632738_177672021	0.251801	Minor_Salivary_Gland	0.936147	ENSG00000246596	intron_5_177059739_177099022	ENSG00000246596.8	1.14599
intron_5_177632738_177672021	0.251801	Minor_Salivary_Gland	0.936147	ENSG00000290968	intron_5_177059739_177099022	ENSG00000290968.1	1.14599
intron_5_178150993_178153491	0.236049	Minor_Salivary_Gland	0.936147	NHP2	intron_5_177577994_177580492	ENSG00000145912.10	1.18492
intron_5_178622459_178623256	0.245707	Minor_Salivary_Gland	0.936147	CLK4	intron_5_178049460_178050257	ENSG00000113240.14	-1.16084
intron_5_181192140_181193342	0.241084	Minor_Salivary_Gland	0.936147	TRIM7-AS2	intron_5_180619140_180620342	ENSG00000250222.4	1.17228
intron_5_34908948_34909258	0.241295	Minor_Salivary_Gland	0.936147	RAD1	intron_5_34909053_34909363	ENSG00000113456.20	1.17176
intron_5_34945025_34945761	0.2385	Minor_Salivary_Gland	0.936147	DNAJC21	intron_5_34945130_34945866	ENSG00000168724.18	-1.17874
intron_5_54171928_54310432	0.248396	Minor_Salivary_Gland	0.936147	ARL15	intron_5_53467758_53606262	ENSG00000185305.12	1.15426
intron_5_78839426_78885584	0.252471	Minor_Salivary_Gland	0.936147	ARSB	intron_5_78135249_78181407	ENSG00000113273.17	-1.14437
intron_5_91102340_91150030	0.250227	Minor_Salivary_Gland	0.936147	ADGRV1	intron_5_90398157_90445847	ENSG00000164199.18	1.1498
intron_6_111484861_111503296	0.25606	Minor_Salivary_Gland	0.936147	TRAF3IP2-AS1	intron_6_111806064_111824499	ENSG00000231889.9	-1.13575
intron_6_111720062_111740981	0.253309	Minor_Salivary_Gland	0.936147	FYN	intron_6_112041265_112062184	ENSG00000010810.18	-1.14235
intron_6_111720062_111780566	0.253309	Minor_Salivary_Gland	0.936147	FYN	intron_6_112041265_112101769	ENSG00000010810.18	1.14235
intron_6_112076112_112076322	0.243345	Minor_Salivary_Gland	0.936147	TUBE1	intron_6_112397315_112397525	ENSG00000074935.14	-1.16667
intron_6_112081207_112084189	0.243345	Minor_Salivary_Gland	0.936147	TUBE1	intron_6_112402410_112405392	ENSG00000074935.14	-1.16667
intron_6_112081207_112086556	0.243345	Minor_Salivary_Gland	0.936147	TUBE1	intron_6_112402410_112407759	ENSG00000074935.14	1.16667
intron_6_112087720_112097041	0.244854	Minor_Salivary_Gland	0.936147	FAM229B	intron_6_112408923_112418244	ENSG00000203778.8	1.16294
intron_6_130052991_130055171	0.258442	Minor_Salivary_Gland	0.936147	L3MBTL3	intron_6_130374136_130376316	ENSG00000198945.8	-1.13008
intron_6_151452586_151454548	0.240657	Minor_Salivary_Gland	0.936147	ARMT1	intron_6_151773721_151775683	ENSG00000146476.11	-1.17335
intron_6_151452586_151458328	0.240657	Minor_Salivary_Gland	0.936147	ARMT1	intron_6_151773721_151779463	ENSG00000146476.11	-1.17335
intron_6_169572540_169582836	0.25243	Minor_Salivary_Gland	0.936147	ENSG00000285733	intron_6_169972636_169982932	ENSG00000285733.1	1.14447
intron_6_169572540_169582836	0.25243	Minor_Salivary_Gland	0.936147	WDR27	intron_6_169972636_169982932	ENSG00000184465.16	1.14447
intron_6_170348323_170358226	0.25794	Minor_Salivary_Gland	0.936147	FAM120B	intron_6_170657411_170667314	ENSG00000112584.14	1.13127
intron_6_17661779_17662018	0.249515	Minor_Salivary_Gland	0.936147	NUP153	intron_6_17662010_17662249	ENSG00000124789.12	1.15153
intron_6_25084576_25084653	0.250028	Minor_Salivary_Gland	0.936147	CMAHP	intron_6_25084804_25084881	ENSG00000168405.18	1.15028
intron_6_30327696_30328889	0.254653	Minor_Salivary_Gland	0.936147	TRIM39	intron_6_30295473_30296666	ENSG00000204599.16	-1.13912
intron_6_30741704_30741792	0.247741	Minor_Salivary_Gland	0.936147	FLOT1	intron_6_30709481_30709569	ENSG00000137312.15	-1.15585
intron_6_30741867_30742147	0.247741	Minor_Salivary_Gland	0.936147	FLOT1	intron_6_30709644_30709924	ENSG00000137312.15	-1.15585
intron_6_3089657_3104225	0.245416	Minor_Salivary_Gland	0.936147	RIPK1	intron_6_3089891_3104459	ENSG00000137275.16	1.16156
intron_6_36963962_36964386	0.239577	Minor_Salivary_Gland	0.936147	PI16	intron_6_36931738_36932162	ENSG00000164530.15	-1.17605
intron_6_42943970_42947608	0.239727	Minor_Salivary_Gland	0.936147	LINC02976	intron_6_42911708_42915346	ENSG00000231113.2	1.17567
intron_6_42962878_42963072	0.240136	Minor_Salivary_Gland	0.936147	GNMT	intron_6_42930616_42930810	ENSG00000124713.6	1.17465
intron_6_49551675_49551881	0.244613	Minor_Salivary_Gland	0.936147	C6orf141	intron_6_49519388_49519594	ENSG00000197261.12	-1.16353
intron_6_49552570_49552977	0.247905	Minor_Salivary_Gland	0.936147	C6orf141	intron_6_49520283_49520690	ENSG00000197261.12	-1.15545
intron_6_49552570_49554877	0.246993	Minor_Salivary_Gland	0.936147	C6orf141	intron_6_49520283_49522590	ENSG00000197261.12	1.15768
intron_6_49553207_49554877	0.247905	Minor_Salivary_Gland	0.936147	C6orf141	intron_6_49520920_49522590	ENSG00000197261.12	-1.15545
intron_6_52984605_52985451	0.239665	Minor_Salivary_Gland	0.936147	GSTA4	intron_6_52849403_52850249	ENSG00000170899.11	-1.17582
intron_6_84126512_84146687	0.237945	Minor_Salivary_Gland	0.936147	CEP162	intron_6_84836231_84856406	ENSG00000135315.12	-1.18014
intron_6_89637882_89638272	0.248757	Minor_Salivary_Gland	0.936147	LYRM2	intron_6_90347601_90347991	ENSG00000083099.11	1.15337
intron_7_100539567_100548822	0.247513	Minor_Salivary_Gland	0.936147	AGFG2	intron_7_100137190_100146445	ENSG00000106351.13	-1.15641
intron_7_100683918_100684020	0.241427	Minor_Salivary_Gland	0.936147	GIGYF1	intron_7_100281541_100281643	ENSG00000146830.11	-1.17143
intron_7_100684157_100684237	0.241427	Minor_Salivary_Gland	0.936147	GIGYF1	intron_7_100281780_100281860	ENSG00000146830.11	-1.17143
intron_7_100684337_100684450	0.241427	Minor_Salivary_Gland	0.936147	GIGYF1	intron_7_100281960_100282073	ENSG00000146830.11	1.17143
intron_7_102376322_102397620	0.257892	Minor_Salivary_Gland	0.936147	PRKRIP1	intron_7_102016769_102038067	ENSG00000128563.13	-1.13139
intron_7_116525092_116526525	0.235208	Minor_Salivary_Gland	0.936147	CAV1	intron_7_116165146_116166579	ENSG00000105974.13	-1.18705
intron_7_116759490_116763050	0.238475	Minor_Salivary_Gland	0.936147	MET	intron_7_116399544_116403104	ENSG00000105976.16	1.17881
intron_7_122388738_122393196	0.249478	Minor_Salivary_Gland	0.936147	CADPS2	intron_7_122028792_122033250	ENSG00000081803.17	1.15162
intron_7_12351713_12356111	0.249789	Minor_Salivary_Gland	0.936147	VWDE	intron_7_12391339_12395737	ENSG00000146530.15	-1.15086
intron_7_12687728_12688169	0.238843	Minor_Salivary_Gland	0.936147	ARL4A	intron_7_12727353_12727794	ENSG00000122644.13	-1.17788
intron_7_129641822_129657343	0.244488	Minor_Salivary_Gland	0.936147	NRF1	intron_7_129281663_129297183	ENSG00000106459.15	1.16384
intron_7_140034331_140037715	0.251442	Minor_Salivary_Gland	0.936147	PARP12	intron_7_139734131_139737515	ENSG00000059378.13	1.14685
intron_7_150370884_150371228	0.24383	Minor_Salivary_Gland	0.936147	REPIN1	intron_7_150067973_150068317	ENSG00000214022.12	-1.16547
intron_7_150370884_150371231	0.246753	Minor_Salivary_Gland	0.936147	REPIN1	intron_7_150067973_150068320	ENSG00000214022.12	-1.15827
intron_7_16646288_16665437	0.252905	Minor_Salivary_Gland	0.936147	BZW2	intron_7_16685913_16705062	ENSG00000136261.16	-1.14332
intron_7_16646304_16665437	0.252905	Minor_Salivary_Gland	0.936147	BZW2	intron_7_16685929_16705062	ENSG00000136261.16	1.14332
intron_7_29515317_29563388	0.237118	Minor_Salivary_Gland	0.936147	PRR15-DT	intron_7_29554933_29603004	ENSG00000223813.5	-1.18222
intron_7_5216659_5217090	0.251788	Minor_Salivary_Gland	0.936147	WIPI2	intron_7_5256290_5256721	ENSG00000157954.15	-1.14602
intron_7_6413034_6416627	0.242077	Minor_Salivary_Gland	0.936147	DAGLB	intron_7_6452665_6456258	ENSG00000164535.15	-1.16981
intron_7_64544432_64562925	0.244308	Minor_Salivary_Gland	0.936147	ZNF680	intron_7_64004810_64023303	ENSG00000173041.12	-1.16429
intron_7_6466323_6469596	0.240227	Minor_Salivary_Gland	0.936147	KDELR2	intron_7_6505954_6509227	ENSG00000136240.10	1.17442
intron_7_64690525_64691248	0.253665	Minor_Salivary_Gland	0.936147	ZNF107	intron_7_64150903_64151626	ENSG00000196247.13	1.14149
intron_7_77397415_77404559	0.258767	Minor_Salivary_Gland	0.936147	GSAP	intron_7_77026732_77033876	ENSG00000186088.16	-1.12931
intron_7_97869813_97872351	0.240132	Minor_Salivary_Gland	0.936147	ASNS	intron_7_97499125_97501663	ENSG00000070669.17	-1.17466
intron_7_97869813_97872351	0.240132	Minor_Salivary_Gland	0.936147	ENSG00000284707	intron_7_97499125_97501663	ENSG00000284707.2	-1.17466
intron_7_98962427_98964629	0.244757	Minor_Salivary_Gland	0.936147	TRRAP	intron_7_98560050_98562252	ENSG00000196367.15	-1.16318
intron_7_99618651_99619048	0.235318	Minor_Salivary_Gland	0.936147	ZSCAN25	intron_7_99216274_99216671	ENSG00000197037.11	-1.18677
intron_8_108453147_108455873	0.255934	Minor_Salivary_Gland	0.936147	EMC2	intron_8_109465376_109468102	ENSG00000104412.8	1.13605
intron_8_108455930_108469826	0.255934	Minor_Salivary_Gland	0.936147	EMC2	intron_8_109468159_109482055	ENSG00000104412.8	-1.13605
intron_8_109557042_109560838	0.243383	Minor_Salivary_Gland	0.936147	EBAG9	intron_8_110569271_110573067	ENSG00000147654.16	-1.16657
intron_8_128070272_128096518	0.236677	Minor_Salivary_Gland	0.936147	PVT1	intron_8_129082518_129108764	ENSG00000249859.14	1.18333
intron_8_140024079_140221459	0.245331	Minor_Salivary_Gland	0.936147	TRAPPC9	intron_8_141034176_141231558	ENSG00000167632.18	-1.16176
intron_8_140514495_140515126	0.2501	Minor_Salivary_Gland	0.936147	CHRAC1	intron_8_141524594_141525225	ENSG00000104472.10	1.15011
intron_8_143574900_143574986	0.24412	Minor_Salivary_Gland	0.936147	NAPRT	intron_8_144657070_144657156	ENSG00000147813.16	-1.16475
intron_8_143575345_143575423	0.24412	Minor_Salivary_Gland	0.936147	NAPRT	intron_8_144657515_144657593	ENSG00000147813.16	1.16475
intron_8_144450770_144452359	0.245811	Minor_Salivary_Gland	0.936147	ENSG00000291316	intron_8_145676153_145677742	ENSG00000291316.1	1.16058
intron_8_144450770_144452359	0.245811	Minor_Salivary_Gland	0.936147	ZFTRAF1	intron_8_145676153_145677742	ENSG00000187954.14	1.16058
intron_8_144518815_144519701	0.245811	Minor_Salivary_Gland	0.936147	LRRC14	intron_8_145744199_145745085	ENSG00000160959.8	1.16058
intron_8_17243185_17245036	0.242105	Minor_Salivary_Gland	0.936147	CNOT7	intron_8_17100694_17102545	ENSG00000198791.12	-1.16974
intron_8_1762928_1763023	0.253374	Minor_Salivary_Gland	0.936147	CLN8-AS1	intron_8_1711094_1711189	ENSG00000253982.3	-1.14219
intron_8_1762928_1764301	0.257803	Minor_Salivary_Gland	0.936147	CLN8-AS1	intron_8_1711094_1712467	ENSG00000253982.3	1.1316
intron_8_1771597_1780250	0.234894	Minor_Salivary_Gland	0.936147	CLN8	intron_8_1719763_1728416	ENSG00000182372.10	1.18785
intron_8_1880164_1882635	0.238176	Minor_Salivary_Gland	0.936147	ARHGEF10	intron_8_1828330_1830801	ENSG00000104728.16	-1.17956
intron_8_1880164_1882635	0.238176	Minor_Salivary_Gland	0.936147	KBTBD11-OT1	intron_8_1828330_1830801	ENSG00000283239.1	-1.17956
intron_8_19844238_19845704	0.243862	Minor_Salivary_Gland	0.936147	INTS10	intron_8_19701749_19703215	ENSG00000104613.12	-1.16539
intron_8_54000050_54002892	0.245686	Minor_Salivary_Gland	0.936147	TCEA1	intron_8_54912610_54915452	ENSG00000187735.15	-1.16089
intron_8_58589558_58590007	0.251346	Minor_Salivary_Gland	0.936147	NSMAF	intron_8_59502117_59502566	ENSG00000035681.9	1.14709
intron_8_58589575_58590007	0.251346	Minor_Salivary_Gland	0.936147	NSMAF	intron_8_59502134_59502566	ENSG00000035681.9	-1.14709
intron_8_60232379_60265925	0.253098	Minor_Salivary_Gland	0.936147	CA8	intron_8_61144938_61178484	ENSG00000178538.10	1.14286
intron_8_692612_715861	0.247745	Minor_Salivary_Gland	0.936147	ERICH1	intron_8_642612_665861	ENSG00000104714.14	-1.15584
intron_8_73297429_73319096	0.249799	Minor_Salivary_Gland	0.936147	RDH10	intron_8_74209664_74231331	ENSG00000121039.10	-1.15084
intron_8_73321077_73322679	0.2585	Minor_Salivary_Gland	0.936147	RDH10	intron_8_74233312_74234914	ENSG00000121039.10	1.12994
intron_8_81676279_81679126	0.251801	Minor_Salivary_Gland	0.936147	IMPA1	intron_8_82588514_82591361	ENSG00000133731.10	-1.14599
intron_8_85131961_85134847	0.241351	Minor_Salivary_Gland	0.936147	LRRCC1	intron_8_86044196_86047082	ENSG00000133739.16	-1.17162
intron_8_98222600_98236155	0.248703	Minor_Salivary_Gland	0.936147	NIPAL2	intron_8_99234828_99248383	ENSG00000104361.10	1.15351
intron_9_108906485_108908305	0.251187	Minor_Salivary_Gland	0.936147	ELP1	intron_9_111668765_111670585	ENSG00000070061.16	-1.14747
intron_9_113290588_113290700	0.235359	Minor_Salivary_Gland	0.936147	PRPF4	intron_9_116052868_116052980	ENSG00000136875.13	-1.18667
intron_9_121699458_121757013	0.24006	Minor_Salivary_Gland	0.936147	DAB2IP	intron_9_124461737_124519292	ENSG00000136848.19	-1.17484
intron_9_121737715_121757013	0.234869	Minor_Salivary_Gland	0.936147	DAB2IP	intron_9_124499994_124519292	ENSG00000136848.19	1.18791
intron_9_125171180_125171909	0.250733	Minor_Salivary_Gland	0.936147	PPP6C	intron_9_127933459_127934188	ENSG00000119414.12	1.14857
intron_9_127826672_127829687	0.258792	Minor_Salivary_Gland	0.936147	ENG	intron_9_130588951_130591966	ENSG00000106991.14	-1.12925
intron_9_128845411_128846680	0.243345	Minor_Salivary_Gland	0.936147	ENSG00000286112	intron_9_131607690_131608959	ENSG00000286112.1	1.16667
intron_9_128845411_128846680	0.243345	Minor_Salivary_Gland	0.936147	KYAT1	intron_9_131607690_131608959	ENSG00000171097.14	1.16667
intron_9_131077334_131079149	0.257486	Minor_Salivary_Gland	0.936147	LAMC3	intron_9_133952721_133954536	ENSG00000050555.19	1.13235
intron_9_131588026_131588801	0.253867	Minor_Salivary_Gland	0.936147	RAPGEF1	intron_9_134463413_134464188	ENSG00000107263.19	1.14101
intron_9_133468028_133468563	0.239572	Minor_Salivary_Gland	0.936147	CACFD1	intron_9_136333150_136333685	ENSG00000160325.15	1.17606
intron_9_135866536_135881633	0.237066	Minor_Salivary_Gland	0.936147	CAMSAP1	intron_9_138758382_138773479	ENSG00000130559.19	-1.18235
intron_9_136416391_136416951	0.249707	Minor_Salivary_Gland	0.936147	PMPCA	intron_9_139310843_139311403	ENSG00000165688.14	1.15106
intron_9_136416391_136417000	0.249707	Minor_Salivary_Gland	0.936147	PMPCA	intron_9_139310843_139311452	ENSG00000165688.14	-1.15106
intron_9_15444706_15447095	0.255149	Minor_Salivary_Gland	0.936147	SNAPC3	intron_9_15444704_15447093	ENSG00000164975.16	-1.13793
intron_9_15447244_15451320	0.252757	Minor_Salivary_Gland	0.936147	SNAPC3	intron_9_15447242_15451318	ENSG00000164975.16	-1.14368
intron_9_37084292_37086668	0.23752	Minor_Salivary_Gland	0.936147	EBLN3P	intron_9_37084289_37086665	ENSG00000281649.3	-1.18121
intron_9_4618898_4622408	0.25452	Minor_Salivary_Gland	0.936147	SPATA6L	intron_9_4618898_4622408	ENSG00000106686.17	1.13944
intron_9_540667_549190	0.236696	Minor_Salivary_Gland	0.936147	KANK1	intron_9_540667_549190	ENSG00000107104.21	1.18328
intron_9_6482099_6486821	0.234663	Minor_Salivary_Gland	0.936147	UHRF2	intron_9_6482099_6486821	ENSG00000147854.17	-1.18843
intron_9_77382087_77382279	0.242854	Minor_Salivary_Gland	0.936147	VPS13A	intron_9_79997003_79997195	ENSG00000197969.14	-1.16788
intron_9_93079602_93084537	0.238996	Minor_Salivary_Gland	0.936147	SUSD3	intron_9_95841884_95846819	ENSG00000157303.11	-1.1775
intron_9_93663026_93663517	0.244308	Minor_Salivary_Gland	0.936147	PHF2	intron_9_96425308_96425799	ENSG00000197724.11	1.16429
intron_9_96853069_96854088	0.255697	Minor_Salivary_Gland	0.936147	ZNF782	intron_9_99615351_99616370	ENSG00000196597.13	-1.13662
intron_9_98846123_98848952	0.253379	Minor_Salivary_Gland	0.936147	GALNT12	intron_9_101608405_101611234	ENSG00000119514.7	-1.14218
intron_15_40266495_40266923	0.325107	Brain_Cerebellum	0.936149	PAK6	intron_15_40558696_40559124	ENSG00000137843.12	-0.984017
intron_19_35488703_35488802	0.325085	Brain_Cerebellum	0.936149	KRTDAP	intron_19_35979605_35979704	ENSG00000188508.11	0.984062
intron_10_132342271_132344498	0.276403	Brain_Substantia_nigra	0.93615	LRRC27	intron_10_134155775_134158002	ENSG00000148814.18	-1.08844
intron_10_14966606_14972513	0.274575	Brain_Substantia_nigra	0.93615	MEIG1	intron_10_15008605_15014512	ENSG00000197889.10	1.09259
intron_10_32544301_32565558	0.274609	Brain_Substantia_nigra	0.93615	CCDC7	intron_10_32833229_32854486	ENSG00000216937.14	-1.09251
intron_11_61018013_61018289	0.272883	Brain_Substantia_nigra	0.93615	CD6	intron_11_60785485_60785761	ENSG00000013725.14	1.09645
intron_11_77869817_77884780	0.275313	Brain_Substantia_nigra	0.93615	AAMDC	intron_11_77580863_77595826	ENSG00000087884.16	1.09091
intron_12_123156908_123160781	0.275498	Brain_Substantia_nigra	0.93615	MPHOSPH9	intron_12_123641455_123645328	ENSG00000051825.15	1.09049
intron_12_43771104_43771220	0.276689	Brain_Substantia_nigra	0.93615	IRAK4	intron_12_44164907_44165023	ENSG00000198001.16	1.08779
intron_12_56356281_56356441	0.275313	Brain_Substantia_nigra	0.93615	STAT2	intron_12_56750065_56750225	ENSG00000170581.15	-1.09091
intron_12_56356285_56356441	0.275313	Brain_Substantia_nigra	0.93615	STAT2	intron_12_56750069_56750225	ENSG00000170581.15	1.09091
intron_13_95854475_95856158	0.273565	Brain_Substantia_nigra	0.93615	UGGT2	intron_13_96506729_96508412	ENSG00000102595.21	-1.09489
intron_14_21230366_21230997	0.273412	Brain_Substantia_nigra	0.93615	HNRNPC	intron_14_21698525_21699156	ENSG00000092199.19	-1.09524
intron_14_74065360_74066705	0.273412	Brain_Substantia_nigra	0.93615	ALDH6A1	intron_14_74532063_74533408	ENSG00000119711.13	1.09524
intron_14_74084993_74091232	0.275736	Brain_Substantia_nigra	0.93615	LIN52	intron_14_74551696_74557935	ENSG00000205659.12	-1.08995
intron_14_74101238_74114006	0.275736	Brain_Substantia_nigra	0.93615	LIN52	intron_14_74567941_74580709	ENSG00000205659.12	-1.08995
intron_15_40026089_40029406	0.273079	Brain_Substantia_nigra	0.93615	EIF2AK4	intron_15_40318290_40321607	ENSG00000128829.12	-1.096
intron_15_42390096_42392639	0.275147	Brain_Substantia_nigra	0.93615	CAPN3	intron_15_42682294_42684837	ENSG00000092529.25	-1.09129
intron_15_42390096_42392639	0.275147	Brain_Substantia_nigra	0.93615	ENSG00000258461	intron_15_42682294_42684837	ENSG00000258461.5	-1.09129
intron_16_1493605_1494246	0.276055	Brain_Substantia_nigra	0.93615	TELO2	intron_16_1543606_1544247	ENSG00000100726.15	1.08922
intron_16_1493605_1494281	0.276055	Brain_Substantia_nigra	0.93615	TELO2	intron_16_1543606_1544282	ENSG00000100726.15	-1.08922
intron_16_70678409_70679315	0.276387	Brain_Substantia_nigra	0.93615	MTSS2	intron_16_70712312_70713218	ENSG00000132613.16	-1.08847
intron_16_70678409_70679630	0.276387	Brain_Substantia_nigra	0.93615	MTSS2	intron_16_70712312_70713533	ENSG00000132613.16	1.08847
intron_16_71450715_71453243	0.27679	Brain_Substantia_nigra	0.93615	ZNF23	intron_16_71484618_71487146	ENSG00000167377.19	-1.08756
intron_16_84180344_84181043	0.273565	Brain_Substantia_nigra	0.93615	TAF1C	intron_16_84213950_84214649	ENSG00000103168.17	-1.09489
intron_16_89098763_89100662	0.276136	Brain_Substantia_nigra	0.93615	ACSF3	intron_16_89165171_89167070	ENSG00000176715.17	-1.08904
intron_17_15304152_15308664	0.276491	Brain_Substantia_nigra	0.93615	TEKT3	intron_17_15207469_15211981	ENSG00000125409.13	1.08824
intron_17_2363599_2364059	0.276491	Brain_Substantia_nigra	0.93615	SGSM2	intron_17_2266893_2267353	ENSG00000141258.13	1.08824
intron_17_40020353_40020528	0.276549	Brain_Substantia_nigra	0.93615	MED24	intron_17_38176606_38176781	ENSG00000008838.21	-1.0881
intron_17_7582163_7582900	0.275295	Brain_Substantia_nigra	0.93615	ENSG00000233223	intron_17_7485481_7486218	ENSG00000233223.5	-1.09095
intron_17_75901273_75901712	0.275763	Brain_Substantia_nigra	0.93615	ENSG00000267426	intron_17_73897354_73897793	ENSG00000267426.5	-1.08989
intron_17_75901273_75901712	0.275763	Brain_Substantia_nigra	0.93615	MRPL38	intron_17_73897354_73897793	ENSG00000204316.13	-1.08989
intron_17_81035308_81053668	0.275503	Brain_Substantia_nigra	0.93615	BAIAP2	intron_17_79009108_79027468	ENSG00000175866.16	1.09048
intron_18_34882201_34884728	0.275494	Brain_Substantia_nigra	0.93615	DTNA	intron_18_32462165_32464692	ENSG00000134769.23	1.0905
intron_19_1386639_1387811	0.273565	Brain_Substantia_nigra	0.93615	NDUFS7	intron_19_1386638_1387810	ENSG00000115286.21	1.09489
intron_19_49528058_49528467	0.273982	Brain_Substantia_nigra	0.93615	RCN3	intron_19_50031315_50031724	ENSG00000142552.8	1.09394
intron_19_52017359_52018008	0.276816	Brain_Substantia_nigra	0.93615	ZNF614	intron_19_52520612_52521261	ENSG00000142556.19	1.0875
intron_19_53432028_53441796	0.27525	Brain_Substantia_nigra	0.93615	TPM3P9	intron_19_53935281_53945049	ENSG00000241015.2	1.09105
intron_1_11819554_11822695	0.27476	Brain_Substantia_nigra	0.93615	CLCN6	intron_1_11879611_11882752	ENSG00000011021.23	1.09217
intron_1_155060832_155061904	0.27636	Brain_Substantia_nigra	0.93615	ADAM15	intron_1_155033308_155034380	ENSG00000143537.14	-1.08853
intron_1_193018820_193021097	0.273315	Brain_Substantia_nigra	0.93615	UCHL5	intron_1_192987950_192990227	ENSG00000116750.14	-1.09546
intron_1_201520650_201530094	0.276733	Brain_Substantia_nigra	0.93615	RPS10P7	intron_1_201489778_201499222	ENSG00000223396.4	1.08769
intron_1_62275087_62281549	0.275783	Brain_Substantia_nigra	0.93615	KANK4	intron_1_62740759_62747221	ENSG00000132854.19	1.08984
intron_1_8014396_8015308	0.276452	Brain_Substantia_nigra	0.93615	ERRFI1	intron_1_8074456_8075368	ENSG00000116285.13	1.08832
intron_20_47172867_47179798	0.273068	Brain_Substantia_nigra	0.93615	EYA2	intron_20_45801515_45808446	ENSG00000064655.19	-1.09603
intron_20_58389517_58418211	0.274623	Brain_Substantia_nigra	0.93615	VAPB	intron_20_56964573_56993267	ENSG00000124164.16	1.09248
intron_21_36141946_36146256	0.273694	Brain_Substantia_nigra	0.93615	CBR3-AS1	intron_21_37514244_37518554	ENSG00000236830.8	1.09459
intron_21_42843281_42850041	0.274457	Brain_Substantia_nigra	0.93615	WDR4	intron_21_44263391_44270151	ENSG00000160193.12	1.09286
intron_21_46285394_46285699	0.276541	Brain_Substantia_nigra	0.93615	MCM3AP	intron_21_47705308_47705613	ENSG00000160294.11	-1.08812
intron_22_23096418_23123087	0.273565	Brain_Substantia_nigra	0.93615	GNAZ	intron_22_23438605_23465274	ENSG00000128266.9	1.09489
intron_22_31283288_31289315	0.273163	Brain_Substantia_nigra	0.93615	PIK3IP1	intron_22_31679274_31685301	ENSG00000100100.13	-1.09581
intron_22_31283288_31289499	0.273163	Brain_Substantia_nigra	0.93615	PIK3IP1	intron_22_31679274_31685485	ENSG00000100100.13	1.09581
intron_2_100563509_100566503	0.274889	Brain_Substantia_nigra	0.93615	PDCL3	intron_2_101179971_101182965	ENSG00000115539.14	-1.09187
intron_2_168802673_168811567	0.273741	Brain_Substantia_nigra	0.93615	NOSTRIN	intron_2_169659183_169668077	ENSG00000163072.16	-1.09449
intron_2_55254201_55254654	0.276327	Brain_Substantia_nigra	0.93615	MTIF2	intron_2_55481337_55481790	ENSG00000085760.15	-1.08861
intron_2_85046278_85049366	0.274731	Brain_Substantia_nigra	0.93615	KCMF1	intron_2_85273401_85276489	ENSG00000176407.18	-1.09223
intron_3_14926198_14932577	0.276667	Brain_Substantia_nigra	0.93615	FGD5	intron_3_14967705_14974084	ENSG00000154783.12	-1.08784
intron_3_158588924_158592434	0.273565	Brain_Substantia_nigra	0.93615	MLF1	intron_3_158306713_158310223	ENSG00000178053.21	-1.09489
intron_3_191370036_191380159	0.273565	Brain_Substantia_nigra	0.93615	CCDC50	intron_3_191087825_191097948	ENSG00000152492.15	1.09489
intron_3_37361305_37366080	0.274865	Brain_Substantia_nigra	0.93615	GOLGA4	intron_3_37402796_37407571	ENSG00000144674.19	1.09193
intron_3_39135174_39136357	0.276282	Brain_Substantia_nigra	0.93615	TTC21A	intron_3_39176665_39177848	ENSG00000168026.19	-1.08871
intron_3_45030925_45035524	0.276491	Brain_Substantia_nigra	0.93615	CLEC3B	intron_3_45072417_45077016	ENSG00000163815.6	-1.08824
intron_3_67375859_67400731	0.275859	Brain_Substantia_nigra	0.93615	SUCLG2	intron_3_67426283_67451155	ENSG00000172340.15	-1.08967
intron_4_169002205_169006755	0.273989	Brain_Substantia_nigra	0.93615	CBR4	intron_4_169923356_169927906	ENSG00000145439.12	-1.09392
intron_4_20700617_20704466	0.274715	Brain_Substantia_nigra	0.93615	PACRGL	intron_4_20702240_20706089	ENSG00000163138.19	-1.09227
intron_4_3203066_3204007	0.274905	Brain_Substantia_nigra	0.93615	HTT	intron_4_3204793_3205734	ENSG00000197386.14	1.09184
intron_4_82448021_82454722	0.27591	Brain_Substantia_nigra	0.93615	ENOPH1	intron_4_83369174_83375875	ENSG00000145293.17	1.08955
intron_5_43575935_43602778	0.27376	Brain_Substantia_nigra	0.93615	NNT-AS1	intron_5_43576037_43602880	ENSG00000248092.8	-1.09444
intron_5_89095029_89150533	0.274065	Brain_Substantia_nigra	0.93615	MEF2C-AS1	intron_5_88390846_88446350	ENSG00000248309.9	-1.09375
intron_6_111780635_111872968	0.275995	Brain_Substantia_nigra	0.93615	FYN	intron_6_112101838_112194171	ENSG00000010810.18	-1.08936
intron_6_28327533_28329303	0.273212	Brain_Substantia_nigra	0.93615	ZSCAN31	intron_6_28295310_28297080	ENSG00000235109.8	1.0957
intron_6_35293044_35294456	0.27628	Brain_Substantia_nigra	0.93615	ZNF76	intron_6_35260821_35262233	ENSG00000065029.15	-1.08871
intron_6_56460254_56463046	0.276687	Brain_Substantia_nigra	0.93615	DST	intron_6_56325052_56327844	ENSG00000151914.22	1.08779
intron_7_124827305_124829254	0.274822	Brain_Substantia_nigra	0.93615	POT1	intron_7_124467359_124469308	ENSG00000128513.16	1.09202
intron_7_139717015_139777605	0.274215	Brain_Substantia_nigra	0.93615	HIPK2	intron_7_139416814_139477404	ENSG00000064393.16	1.09341
intron_8_38163840_38171965	0.275051	Brain_Substantia_nigra	0.93615	LSM1	intron_8_38021358_38029483	ENSG00000175324.10	1.09151
intron_8_38169917_38171965	0.275051	Brain_Substantia_nigra	0.93615	LSM1	intron_8_38027435_38029483	ENSG00000175324.10	-1.09151
intron_9_93653365_93654413	0.274163	Brain_Substantia_nigra	0.93615	PHF2	intron_9_96415647_96416695	ENSG00000197724.11	-1.09353
intron_4_1213030_1213478	0.257375	Thyroid	0.936151	CTBP1	intron_4_1206818_1207266	ENSG00000159692.17	1.13262
intron_4_9799241_9826420	0.257384	Thyroid	0.936151	SLC2A9	intron_4_9800865_9828044	ENSG00000109667.12	-1.1326
intron_11_20395962_20397577	0.286468	Whole_Blood	0.936153	PRMT3	intron_11_20417508_20419123	ENSG00000185238.13	-1.0659
intron_11_406538_407062	0.286778	Whole_Blood	0.936153	SIGIRR	intron_11_406538_407062	ENSG00000185187.13	-1.06522
intron_12_7136391_7136829	0.286616	Whole_Blood	0.936153	CLSTN3	intron_12_7288987_7289425	ENSG00000139182.15	1.06557
intron_16_28867033_28867331	0.28699	Whole_Blood	0.936153	SH2B1	intron_16_28878354_28878652	ENSG00000178188.16	1.06475
intron_16_28872758_28873170	0.28699	Whole_Blood	0.936153	SH2B1	intron_16_28884079_28884491	ENSG00000178188.16	-1.06475
intron_1_11790898_11791207	0.286671	Whole_Blood	0.936153	MTHFR	intron_1_11850955_11851264	ENSG00000177000.13	1.06545
intron_1_173965120_173970505	0.286928	Whole_Blood	0.936153	RC3H1	intron_1_173934258_173939643	ENSG00000135870.12	1.06489
intron_1_46580627_46583228	0.286778	Whole_Blood	0.936153	MKNK1	intron_1_47046299_47048900	ENSG00000079277.22	1.06522
intron_21_44907095_44910284	0.287009	Whole_Blood	0.936153	ITGB2	intron_21_46327010_46330199	ENSG00000160255.19	-1.06471
intron_3_193617285_193618869	0.286562	Whole_Blood	0.936153	OPA1	intron_3_193335074_193336658	ENSG00000198836.11	-1.06569
intron_4_139139497_139176967	0.286483	Whole_Blood	0.936153	ELF2	intron_4_140060651_140098121	ENSG00000109381.21	-1.06587
intron_6_169716088_169717823	0.28648	Whole_Blood	0.936153	PHF10	intron_6_170116184_170117919	ENSG00000130024.15	1.06587
intron_7_140380390_140382438	0.286562	Whole_Blood	0.936153	SLC37A3	intron_7_140080190_140082238	ENSG00000157800.18	1.06569
intron_7_142952638_142953808	0.286986	Whole_Blood	0.936153	KEL	intron_7_142649725_142650895	ENSG00000197993.9	1.06476
intron_7_1479684_1480317	0.286562	Whole_Blood	0.936153	INTS1	intron_7_1519320_1519953	ENSG00000164880.16	1.06569
intron_7_76434155_76440250	0.286884	Whole_Blood	0.936153	ZP3	intron_7_76063472_76069567	ENSG00000188372.15	-1.06498
intron_8_143938240_143938631	0.28699	Whole_Blood	0.936153	PLEC	intron_8_145012408_145012799	ENSG00000178209.17	-1.06475
intron_1_177973309_177984206	0.351875	Liver	0.936156	CRYZL2P-SEC16B	intron_1_177942444_177953341	ENSG00000254154.8	-0.930958
intron_2_232551218_232556416	0.351864	Liver	0.936156	EIF4E2	intron_2_233415928_233421126	ENSG00000135930.15	0.930979
intron_4_53379117_53379225	0.351836	Liver	0.936156	ENSG00000282278	intron_4_54245284_54245392	ENSG00000282278.1	-0.931035
intron_4_53379117_53379225	0.351836	Liver	0.936156	FIP1L1	intron_4_54245284_54245392	ENSG00000145216.17	-0.931035
intron_18_2563859_2566821	0.26575	Heart_Atrial_Appendage	0.936157	METTL4	intron_18_2563858_2566820	ENSG00000101574.15	-1.1129
intron_3_14444866_14445717	0.26575	Heart_Atrial_Appendage	0.936157	SLC6A6	intron_3_14486374_14487225	ENSG00000131389.18	1.1129
intron_21_36133074_36135300	0.267815	Uterus	0.936157	CBR3-AS1	intron_21_37505372_37507598	ENSG00000236830.8	-1.10811
intron_15_25053967_25056483	0.265279	Nerve_Tibial	0.936158	SNHG14	intron_15_25299114_25301630	ENSG00000224078.15	-1.114
intron_11_27659228_27676982	0.219469	Heart_Left_Ventricle	0.936161	BDNF-AS	intron_11_27680775_27698529	ENSG00000245573.9	1.22794
intron_11_7991851_7992084	0.219403	Heart_Left_Ventricle	0.936161	EIF3F	intron_11_8013398_8013631	ENSG00000175390.15	-1.22812
intron_13_99859049_99862991	0.21937	Heart_Left_Ventricle	0.936161	CLYBL	intron_13_100511303_100515245	ENSG00000125246.16	-1.22821
intron_15_34342108_34343020	0.219482	Heart_Left_Ventricle	0.936161	NOP10	intron_15_34634309_34635221	ENSG00000182117.7	1.22791
intron_17_39908214_39908958	0.219469	Heart_Left_Ventricle	0.936161	GSDMB	intron_17_38064467_38065211	ENSG00000073605.19	1.22794
intron_17_68433575_68435620	0.219543	Heart_Left_Ventricle	0.936161	WIPI1	intron_17_66429716_66431761	ENSG00000070540.13	1.22774
intron_18_79718016_79728907	0.219807	Heart_Left_Ventricle	0.936161	CTDP1	intron_18_77478016_77488907	ENSG00000060069.18	-1.22704
intron_19_10702254_10707302	0.219099	Heart_Left_Ventricle	0.936161	QTRT1	intron_19_10812930_10817978	ENSG00000213339.9	1.22893
intron_1_228175029_228175122	0.219376	Heart_Left_Ventricle	0.936161	IBA57	intron_1_228362730_228362823	ENSG00000181873.13	-1.22819
intron_1_228317751_228317892	0.2194	Heart_Left_Ventricle	0.936161	OBSCN	intron_1_228505452_228505593	ENSG00000154358.23	-1.22812
intron_1_59346398_59378749	0.21972	Heart_Left_Ventricle	0.936161	FGGY	intron_1_59812070_59844421	ENSG00000172456.18	1.22727
intron_22_44024451_44093928	0.219233	Heart_Left_Ventricle	0.936161	PARVB	intron_22_44420331_44489808	ENSG00000188677.15	1.22857
intron_2_117951701_117952373	0.219602	Heart_Left_Ventricle	0.936161	CCDC93	intron_2_118709277_118709949	ENSG00000125633.11	1.22759
intron_2_231282133_231291353	0.219673	Heart_Left_Ventricle	0.936161	ARMC9	intron_2_232146846_232156066	ENSG00000135931.19	1.2274
intron_3_119436978_119437755	0.219325	Heart_Left_Ventricle	0.936161	TMEM39A	intron_3_119155825_119156602	ENSG00000176142.13	1.22832
intron_9_121193419_121201639	0.219167	Heart_Left_Ventricle	0.936161	RAB14	intron_9_123955697_123963917	ENSG00000119396.12	-1.22875
intron_9_133108866_133109626	0.219825	Heart_Left_Ventricle	0.936161	ENSG00000285245	intron_9_135984253_135985013	ENSG00000285245.1	-1.22699
intron_9_133108866_133109626	0.219825	Heart_Left_Ventricle	0.936161	RALGDS	intron_9_135984253_135985013	ENSG00000160271.16	-1.22699
intron_9_133109721_133110296	0.219825	Heart_Left_Ventricle	0.936161	ENSG00000285245	intron_9_135985108_135985683	ENSG00000285245.1	1.22699
intron_9_133109721_133110296	0.219825	Heart_Left_Ventricle	0.936161	RALGDS	intron_9_135985108_135985683	ENSG00000160271.16	1.22699
intron_9_135088139_135090195	0.21981	Heart_Left_Ventricle	0.936161	OLFM1	intron_9_137979985_137982041	ENSG00000130558.20	1.22703
intron_9_136516094_136517272	0.219079	Heart_Left_Ventricle	0.936161	NOTCH1	intron_9_139410546_139411724	ENSG00000148400.13	-1.22898
intron_21_41953151_41953370	0.291633	Adrenal_Gland	0.936161	C2CD2	intron_21_43373260_43373479	ENSG00000157617.17	-1.05455
intron_16_80976179_80981806	0.25916	Small_Intestine_Terminal_Ileum	0.936163	CMC2	intron_16_81014127_81014274	ENSG00000103121.9	-1.12838
intron_12_113818186_113823209	0.317553	Breast_Mammary_Tissue	0.936163	RBM19	intron_12_114255991_114261014	ENSG00000122965.11	-0.9995
intron_11_7672891_7674226	0.258424	Colon_Transverse	0.936167	CYB5R2	intron_11_7694122_7695457	ENSG00000166394.15	-1.13012
intron_13_52154173_52156075	0.258015	Colon_Transverse	0.936167	NEK3	intron_13_52728308_52730210	ENSG00000136098.17	1.13109
intron_16_10901558_10902658	0.258019	Colon_Transverse	0.936167	CIITA	intron_16_10995415_10996515	ENSG00000179583.21	1.13109
intron_16_28824542_28825366	0.258293	Colon_Transverse	0.936167	ATXN2L	intron_16_28835863_28836687	ENSG00000168488.19	-1.13043
intron_16_28869383_28871780	0.258293	Colon_Transverse	0.936167	SH2B1	intron_16_28880704_28883101	ENSG00000178188.16	-1.13043
intron_16_84657944_84659760	0.25795	Colon_Transverse	0.936167	KLHL36	intron_16_84691550_84693366	ENSG00000135686.13	-1.13125
intron_18_46864248_46890580	0.25774	Colon_Transverse	0.936167	PIAS2	intron_18_44444211_44470543	ENSG00000078043.16	-1.13175
intron_18_80037506_80038505	0.258201	Colon_Transverse	0.936167	RBFA	intron_18_77797506_77798505	ENSG00000101546.13	1.13065
intron_19_21166461_21167571	0.258463	Colon_Transverse	0.936167	ZNF431	intron_19_21349264_21350374	ENSG00000196705.8	1.13003
intron_19_3759600_3759689	0.257823	Colon_Transverse	0.936167	APBA3	intron_19_3759598_3759687	ENSG00000011132.12	1.13155
intron_22_29267577_29267748	0.258395	Colon_Transverse	0.936167	RHBDD3	intron_22_29663566_29663737	ENSG00000100263.14	1.13019
intron_2_237756187_237757456	0.258339	Colon_Transverse	0.936167	LRRFIP1	intron_2_238664830_238666099	ENSG00000124831.20	1.13033
intron_2_237760205_237769943	0.257783	Colon_Transverse	0.936167	LRRFIP1	intron_2_238668848_238678586	ENSG00000124831.20	1.13165
intron_3_12484517_12489784	0.257856	Colon_Transverse	0.936167	TSEN2	intron_3_12526016_12531283	ENSG00000154743.19	-1.13147
intron_3_12484880_12489784	0.257856	Colon_Transverse	0.936167	TSEN2	intron_3_12526379_12531283	ENSG00000154743.19	1.13147
intron_3_148886177_148896520	0.258293	Colon_Transverse	0.936167	CPA3	intron_3_148603964_148614307	ENSG00000163751.4	1.13043
intron_3_38230430_38236839	0.258026	Colon_Transverse	0.936167	OXSR1	intron_3_38271921_38278330	ENSG00000172939.9	1.13107
intron_3_57908006_57909076	0.258173	Colon_Transverse	0.936167	SLMAP	intron_3_57893733_57894803	ENSG00000163681.17	-1.13072
intron_4_148436862_148444526	0.258419	Colon_Transverse	0.936167	NR3C2	intron_4_149358014_149365678	ENSG00000151623.15	1.13014
intron_5_177062151_177064512	0.258248	Colon_Transverse	0.936167	ZNF346	intron_5_176489152_176491513	ENSG00000113761.12	-1.13054
intron_6_20758643_20781145	0.25797	Colon_Transverse	0.936167	CDKAL1	intron_6_20758874_20781376	ENSG00000145996.11	1.1312
intron_7_102376322_102395977	0.257892	Colon_Transverse	0.936167	PRKRIP1	intron_7_102016769_102036424	ENSG00000128563.13	1.13139
intron_7_102376322_102397620	0.257892	Colon_Transverse	0.936167	PRKRIP1	intron_7_102016769_102038067	ENSG00000128563.13	-1.13139
intron_9_134830044_134834971	0.258088	Colon_Transverse	0.936167	COL5A1	intron_9_137721890_137726817	ENSG00000130635.17	1.13092
intron_4_83269993_83272087	0.318351	Esophagus_Muscularis	0.936168	COQ2	intron_4_84191146_84193240	ENSG00000173085.15	0.997852
intron_9_75140932_75146683	0.318334	Esophagus_Muscularis	0.936168	OSTF1	intron_9_77755848_77761599	ENSG00000134996.12	0.997887
intron_11_47234672_47234757	0.333797	Brain_Putamen_basal_ganglia	0.936171	DDB2	intron_11_47256223_47256308	ENSG00000134574.12	-0.966495
intron_12_123590449_123596605	0.333304	Brain_Putamen_basal_ganglia	0.936171	TMED2	intron_12_124074996_124081152	ENSG00000086598.11	0.96748
intron_15_26772772_26772883	0.333528	Brain_Putamen_basal_ganglia	0.936171	GABRB3	intron_15_27017919_27018030	ENSG00000166206.16	-0.967033
intron_19_58476196_58477179	0.333649	Brain_Putamen_basal_ganglia	0.936171	ZNF446	intron_19_58987563_58988546	ENSG00000083838.17	-0.96679
intron_1_113391349_113403655	0.333823	Brain_Putamen_basal_ganglia	0.936171	MAGI3	intron_1_113933971_113946277	ENSG00000081026.19	0.966443
intron_1_113391349_113549515	0.333823	Brain_Putamen_basal_ganglia	0.936171	MAGI3	intron_1_113933971_114092137	ENSG00000081026.19	-0.966443
intron_1_77536038_77558602	0.333823	Brain_Putamen_basal_ganglia	0.936171	AK5	intron_1_78001723_78024287	ENSG00000154027.19	-0.966443
intron_21_46287123_46296162	0.333524	Brain_Putamen_basal_ganglia	0.936171	YBEY	intron_21_47707037_47716076	ENSG00000182362.14	-0.96704
intron_2_127292846_127293513	0.333811	Brain_Putamen_basal_ganglia	0.936171	ERCC3	intron_2_128050422_128051089	ENSG00000163161.14	0.966466
intron_2_241463980_241465674	0.333384	Brain_Putamen_basal_ganglia	0.936171	FARP2	intron_2_242403395_242405089	ENSG00000006607.14	0.96732
intron_3_23910921_23911329	0.33361	Brain_Putamen_basal_ganglia	0.936171	NKIRAS1	intron_3_23952412_23952820	ENSG00000197885.11	0.966867
intron_3_38131638_38131926	0.333399	Brain_Putamen_basal_ganglia	0.936171	ACAA1	intron_3_38173129_38173417	ENSG00000060971.19	0.96729
intron_16_732373_733298	0.256699	Brain_Caudate_basal_ganglia	0.936172	CIAO3	intron_16_782373_783298	ENSG00000103245.14	-1.13423
intron_19_10315553_10315705	0.265565	Artery_Tibial	0.936174	FDX2	intron_19_10426229_10426381	ENSG00000267673.7	-1.11333
intron_11_10634071_10652025	0.256915	Brain_Caudate_basal_ganglia	0.936178	IRAG1	intron_11_10655618_10673572	ENSG00000072952.20	-1.13371
intron_11_113414461_113415421	0.256912	Brain_Caudate_basal_ganglia	0.936178	DRD2	intron_11_113285183_113286143	ENSG00000149295.14	-1.13372
intron_17_1844686_1853101	0.256866	Brain_Caudate_basal_ganglia	0.936178	RPA1	intron_17_1747980_1756395	ENSG00000132383.12	1.13383
intron_19_12658344_12658428	0.257052	Brain_Caudate_basal_ganglia	0.936178	MAN2B1	intron_19_12769158_12769242	ENSG00000104774.13	1.13339
intron_19_12658344_12661260	0.257052	Brain_Caudate_basal_ganglia	0.936178	MAN2B1	intron_19_12769158_12772074	ENSG00000104774.13	-1.13339
intron_19_12658510_12661260	0.257052	Brain_Caudate_basal_ganglia	0.936178	MAN2B1	intron_19_12769324_12772074	ENSG00000104774.13	-1.13339
intron_19_27798176_27805605	0.256896	Brain_Caudate_basal_ganglia	0.936178	LINC02987	intron_19_28289084_28296513	ENSG00000267575.9	1.13376
intron_1_109627316_109627429	0.257074	Brain_Caudate_basal_ganglia	0.936178	AMPD2	intron_1_110169938_110170051	ENSG00000116337.20	1.13333
intron_1_225855940_225856652	0.257074	Brain_Caudate_basal_ganglia	0.936178	TMEM63A	intron_1_226043641_226044353	ENSG00000196187.12	1.13333
intron_8_40581261_40674704	0.256786	Brain_Caudate_basal_ganglia	0.936178	ZMAT4	intron_8_40438780_40532223	ENSG00000165061.15	1.13402
intron_10_71323054_71344209	0.257892	Thyroid	0.936185	SLC29A3	intron_10_73082811_73103966	ENSG00000198246.10	1.13139
intron_11_6608211_6608394	0.257445	Thyroid	0.936185	ILK	intron_11_6629441_6629624	ENSG00000166333.14	-1.13245
intron_14_20345087_20345394	0.257812	Thyroid	0.936185	PARP2	intron_14_20813246_20813553	ENSG00000129484.14	1.13158
intron_16_3992363_3993349	0.257912	Thyroid	0.936185	ADCY9	intron_16_4042364_4043350	ENSG00000162104.10	1.13134
intron_16_3992363_3993406	0.257912	Thyroid	0.936185	ADCY9	intron_16_4042364_4043407	ENSG00000162104.10	-1.13134
intron_19_3759600_3759689	0.257823	Thyroid	0.936185	APBA3	intron_19_3759598_3759687	ENSG00000011132.12	1.13155
intron_2_237760205_237769943	0.257783	Thyroid	0.936185	LRRFIP1	intron_2_238668848_238678586	ENSG00000124831.20	1.13165
intron_5_14441360_14461019	0.257716	Thyroid	0.936185	TRIO	intron_5_14441469_14461128	ENSG00000038382.23	1.13181
intron_7_102376322_102395977	0.257892	Thyroid	0.936185	PRKRIP1	intron_7_102016769_102036424	ENSG00000128563.13	1.13139
intron_7_102376322_102397620	0.257892	Thyroid	0.936185	PRKRIP1	intron_7_102016769_102038067	ENSG00000128563.13	-1.13139
intron_7_140017833_140020025	0.257905	Thyroid	0.936185	TBXAS1	intron_7_139717633_139719825	ENSG00000059377.19	1.13136
intron_7_156958856_156959851	0.257892	Thyroid	0.936185	NOM1	intron_7_156751550_156752545	ENSG00000146909.8	-1.13139
intron_7_24623784_24641716	0.257737	Thyroid	0.936185	PALS2	intron_7_24663403_24681335	ENSG00000105926.16	1.13176
intron_7_30882361_30882921	0.257905	Thyroid	0.936185	ENSG00000250424	intron_7_30921976_30922536	ENSG00000250424.4	-1.13136
intron_7_30882361_30882921	0.257905	Thyroid	0.936185	INMT-MINDY4	intron_7_30921976_30922536	ENSG00000254959.6	-1.13136
intron_7_30882361_30882921	0.257905	Thyroid	0.936185	MINDY4	intron_7_30921976_30922536	ENSG00000106125.14	-1.13136
intron_8_143331339_143332487	0.257472	Thyroid	0.936185	TOP1MT	intron_8_144413509_144414657	ENSG00000184428.13	-1.13239
intron_8_22067682_22069419	0.257519	Thyroid	0.936185	DMTN	intron_8_21925193_21926930	ENSG00000158856.19	1.13228
intron_9_127424910_127428832	0.257658	Thyroid	0.936185	ZNF79	intron_9_130187189_130191111	ENSG00000196152.10	-1.13194
intron_13_49551468_49552178	0.26312	Brain_Hippocampus	0.936191	RCBTB1	intron_13_50125604_50126314	ENSG00000136144.12	-1.11905
intron_2_26519109_26527832	0.329364	smultixcan	0.936196	OTOF	intron_2_26741977_26750700	ENSG00000115155.19	0.975395
intron_1_1304143_1307769	0.265493	Brain_Cortex	0.936207	ACAP3	intron_1_1239523_1243149	ENSG00000131584.19	-1.1135
intron_20_49874821_49877981	0.25978	Skin_Sun_Exposed_Lower_leg	0.93621	SLC9A8	intron_20_48491358_48494518	ENSG00000197818.12	-1.12691
intron_4_2926112_2928171	0.257972	Thyroid	0.936212	ADD1	intron_4_2927839_2929898	ENSG00000087274.19	1.1312
intron_9_127896332_127899503	0.263215	Brain_Hippocampus	0.936214	ST6GALNAC6	intron_9_130658611_130661782	ENSG00000257524.6	-1.11882
intron_9_127896332_127899503	0.263215	Brain_Hippocampus	0.936214	ST6GALNAC6	intron_9_130658611_130661782	ENSG00000160408.16	-1.11882
intron_9_127898010_127899503	0.263215	Brain_Hippocampus	0.936214	ST6GALNAC6	intron_9_130660289_130661782	ENSG00000257524.6	1.11882
intron_9_127898010_127899503	0.263215	Brain_Hippocampus	0.936214	ST6GALNAC6	intron_9_130660289_130661782	ENSG00000160408.16	1.11882
intron_12_118028030_118029771	0.258819	Colon_Transverse	0.936217	RFC5	intron_12_118465835_118467576	ENSG00000111445.14	1.12919
intron_14_74048074_74049702	0.258945	Colon_Transverse	0.936217	BBOF1	intron_14_74514777_74516405	ENSG00000119636.16	-1.12889
intron_15_99139744_99156148	0.258611	Colon_Transverse	0.936217	TTC23	intron_15_99679949_99696353	ENSG00000103852.13	1.12968
intron_16_86552146_86554645	0.258792	Colon_Transverse	0.936217	MTHFSD	intron_16_86585752_86588251	ENSG00000103248.19	-1.12925
intron_16_86552292_86554645	0.258792	Colon_Transverse	0.936217	MTHFSD	intron_16_86585898_86588251	ENSG00000103248.19	1.12925
intron_17_47395977_47402132	0.258884	Colon_Transverse	0.936217	EFCAB13	intron_17_45473343_45479498	ENSG00000178852.16	1.12903
intron_17_4986286_4987593	0.258534	Colon_Transverse	0.936217	CAMTA2	intron_17_4889581_4890888	ENSG00000108509.21	1.12986
intron_1_204250614_204251531	0.258968	Colon_Transverse	0.936217	PLEKHA6	intron_1_204219742_204220659	ENSG00000143850.16	-1.12883
intron_1_45385960_45421725	0.258968	Colon_Transverse	0.936217	ENSG00000288208	intron_1_45851632_45887397	ENSG00000288208.1	1.12883
intron_1_45385960_45421725	0.258968	Colon_Transverse	0.936217	TESK2	intron_1_45851632_45887397	ENSG00000070759.17	1.12883
intron_3_58431984_58433768	0.258884	Colon_Transverse	0.936217	PDHB	intron_3_58417711_58419495	ENSG00000168291.13	1.12903
intron_4_105700014_105703648	0.258724	Colon_Transverse	0.936217	INTS12	intron_4_106621171_106624805	ENSG00000138785.16	1.12941
intron_4_105703809_105708638	0.258724	Colon_Transverse	0.936217	INTS12	intron_4_106624966_106629795	ENSG00000138785.16	1.12941
intron_7_77397415_77404559	0.258767	Colon_Transverse	0.936217	GSAP	intron_7_77026732_77033876	ENSG00000186088.16	-1.12931
intron_9_26869977_26884810	0.258679	Colon_Transverse	0.936217	CAAP1	intron_9_26869975_26884808	ENSG00000120159.13	-1.12952
intron_14_21383769_21383862	0.259031	Colon_Sigmoid	0.93622	SUPT16H	intron_14_21851928_21852021	ENSG00000092201.10	-1.12868
intron_12_111702310_111705738	0.252105	Brain_Amygdala	0.936223	ACAD10	intron_12_112140114_112143542	ENSG00000111271.15	-1.14525
intron_19_40333929_40336110	0.252239	Brain_Amygdala	0.936223	C19orf47	intron_19_40839836_40842017	ENSG00000160392.14	1.14493
intron_19_40334904_40336110	0.252239	Brain_Amygdala	0.936223	C19orf47	intron_19_40840811_40842017	ENSG00000160392.14	-1.14493
intron_1_204223585_204228083	0.252239	Brain_Amygdala	0.936223	PLEKHA6	intron_1_204192713_204197211	ENSG00000143850.16	-1.14493
intron_1_77779736_77783238	0.252318	Brain_Amygdala	0.936223	MIGA1	intron_1_78245421_78248923	ENSG00000180488.16	1.14474
intron_8_11444808_11466626	0.252118	Brain_Amygdala	0.936223	FAM167A	intron_8_11302317_11324135	ENSG00000154319.16	-1.14522
intron_10_109907815_109915011	0.262105	Minor_Salivary_Gland	0.936224	XPNPEP1	intron_10_111667573_111674769	ENSG00000108039.18	1.12143
intron_10_119147860_119155062	0.263405	Minor_Salivary_Gland	0.936224	SFXN4	intron_10_120907372_120914574	ENSG00000183605.17	-1.11838
intron_10_125749565_125752799	0.26094	Minor_Salivary_Gland	0.936224	EDRF1	intron_10_127438134_127441368	ENSG00000107938.18	1.12417
intron_10_27509930_27526828	0.260589	Minor_Salivary_Gland	0.936224	RAB18	intron_10_27798859_27815757	ENSG00000099246.18	-1.125
intron_11_111882598_111883771	0.262928	Minor_Salivary_Gland	0.936224	C11orf1	intron_11_111753322_111754495	ENSG00000137720.8	1.1195
intron_11_119309915_119310349	0.263053	Minor_Salivary_Gland	0.936224	MCAM	intron_11_119180625_119181059	ENSG00000076706.17	-1.11921
intron_11_20387774_20388019	0.260134	Minor_Salivary_Gland	0.936224	PRMT3	intron_11_20409320_20409565	ENSG00000185238.13	-1.12607
intron_11_62856381_62881019	0.259312	Minor_Salivary_Gland	0.936224	SLC3A2	intron_11_62623853_62648491	ENSG00000168003.19	1.12802
intron_11_77891809_77901421	0.260589	Minor_Salivary_Gland	0.936224	INTS4	intron_11_77602855_77612467	ENSG00000149262.19	-1.125
intron_12_121217281_121221913	0.262385	Minor_Salivary_Gland	0.936224	P2RX4	intron_12_121655084_121659716	ENSG00000135124.16	1.12077
intron_12_45933232_45934176	0.263406	Minor_Salivary_Gland	0.936224	SCAF11	intron_12_46327015_46327959	ENSG00000139218.18	-1.11838
intron_12_47748542_47748819	0.260853	Minor_Salivary_Gland	0.936224	RAPGEF3	intron_12_48142325_48142602	ENSG00000079337.16	-1.12438
intron_12_49371290_49460770	0.260375	Minor_Salivary_Gland	0.936224	SPATS2	intron_12_49765073_49854553	ENSG00000123352.18	1.12551
intron_12_95040597_95049068	0.259626	Minor_Salivary_Gland	0.936224	NR2C1	intron_12_95434373_95442844	ENSG00000120798.17	-1.12728
intron_13_102649486_102651359	0.260976	Minor_Salivary_Gland	0.936224	TPP2	intron_13_103301836_103303709	ENSG00000134900.13	-1.12409
intron_13_19835689_19837656	0.261255	Minor_Salivary_Gland	0.936224	ZMYM5	intron_13_20409829_20411796	ENSG00000132950.19	-1.12343
intron_13_49549648_49551326	0.26312	Minor_Salivary_Gland	0.936224	RCBTB1	intron_13_50123784_50125462	ENSG00000136144.12	-1.11905
intron_13_95940091_95947037	0.260589	Minor_Salivary_Gland	0.936224	UGGT2	intron_13_96592345_96599291	ENSG00000102595.21	-1.125
intron_14_104715340_104717563	0.261408	Minor_Salivary_Gland	0.936224	INF2	intron_14_105181677_105183900	ENSG00000203485.14	-1.12307
intron_14_23965832_23965932	0.263191	Minor_Salivary_Gland	0.936224	DHRS4	intron_14_24435041_24435141	ENSG00000157326.19	1.11888
intron_14_23965983_23966283	0.263191	Minor_Salivary_Gland	0.936224	DHRS4	intron_14_24435192_24435492	ENSG00000157326.19	1.11888
intron_14_34536275_34539256	0.262248	Minor_Salivary_Gland	0.936224	EAPP	intron_14_35005481_35008462	ENSG00000129518.10	1.12109
intron_14_34536275_34539555	0.262248	Minor_Salivary_Gland	0.936224	EAPP	intron_14_35005481_35008761	ENSG00000129518.10	-1.12109
intron_14_35116737_35121902	0.259822	Minor_Salivary_Gland	0.936224	PPP2R3C	intron_14_35585943_35591108	ENSG00000092020.11	1.12681
intron_14_45247377_45250031	0.261075	Minor_Salivary_Gland	0.936224	MIS18BP1	intron_14_45716580_45719234	ENSG00000129534.14	1.12385
intron_14_45247377_45253035	0.261075	Minor_Salivary_Gland	0.936224	MIS18BP1	intron_14_45716580_45722238	ENSG00000129534.14	-1.12385
intron_14_70597777_70600616	0.261998	Minor_Salivary_Gland	0.936224	MED6	intron_14_71064494_71067333	ENSG00000133997.12	1.12168
intron_14_75040015_75041615	0.262876	Minor_Salivary_Gland	0.936224	MLH3	intron_14_75506718_75508318	ENSG00000119684.16	-1.11962
intron_14_90772942_90780738	0.263397	Minor_Salivary_Gland	0.936224	TTC7B	intron_14_91239286_91247082	ENSG00000165914.15	1.1184
intron_15_100850332_100855231	0.26163	Minor_Salivary_Gland	0.936224	GCAWKR	intron_15_101390537_101395436	ENSG00000272808.4	-1.12255
intron_15_100860035_100860156	0.26163	Minor_Salivary_Gland	0.936224	ENSG00000232386	intron_15_101400240_101400361	ENSG00000232386.9	-1.12255
intron_15_100862342_100867358	0.26163	Minor_Salivary_Gland	0.936224	ENSG00000259604	intron_15_101402547_101407563	ENSG00000259604.5	1.12255
intron_15_100862342_100867358	0.26163	Minor_Salivary_Gland	0.936224	ENSG00000272639	intron_15_101402547_101407563	ENSG00000272639.1	1.12255
intron_15_90949720_90950154	0.261154	Minor_Salivary_Gland	0.936224	UNC45A	intron_15_91492950_91493384	ENSG00000140553.18	1.12367
intron_16_25151615_25161102	0.26342	Minor_Salivary_Gland	0.936224	LCMT1	intron_16_25162936_25172423	ENSG00000205629.12	-1.11834
intron_16_53434796_53439016	0.262472	Minor_Salivary_Gland	0.936224	RBL2	intron_16_53468708_53472928	ENSG00000103479.17	-1.12057
intron_16_57186451_57204504	0.26028	Minor_Salivary_Gland	0.936224	RSPRY1	intron_16_57220363_57238416	ENSG00000159579.14	-1.12573
intron_16_67227224_67227836	0.26341	Minor_Salivary_Gland	0.936224	TMEM208	intron_16_67261127_67261739	ENSG00000168701.19	1.11837
intron_16_68221284_68226350	0.260054	Minor_Salivary_Gland	0.936224	NFATC3	intron_16_68255187_68260253	ENSG00000072736.19	1.12626
intron_16_86554748_86555169	0.261464	Minor_Salivary_Gland	0.936224	MTHFSD	intron_16_86588354_86588775	ENSG00000103248.19	-1.12294
intron_16_86554751_86555169	0.261464	Minor_Salivary_Gland	0.936224	MTHFSD	intron_16_86588357_86588775	ENSG00000103248.19	-1.12294
intron_17_15708247_15716000	0.262472	Minor_Salivary_Gland	0.936224	ZNF286A	intron_17_15611561_15619314	ENSG00000187607.16	1.12057
intron_17_21284969_21296086	0.262437	Minor_Salivary_Gland	0.936224	MAP2K3	intron_17_21188281_21199398	ENSG00000034152.19	1.12065
intron_17_21284969_21298413	0.262437	Minor_Salivary_Gland	0.936224	MAP2K3	intron_17_21188281_21201725	ENSG00000034152.19	-1.12065
intron_17_2365341_2367271	0.260589	Minor_Salivary_Gland	0.936224	SGSM2	intron_17_2268635_2270565	ENSG00000141258.13	1.125
intron_17_2365341_2371262	0.260589	Minor_Salivary_Gland	0.936224	SGSM2	intron_17_2268635_2274556	ENSG00000141258.13	-1.125
intron_17_75521510_75521705	0.261323	Minor_Salivary_Gland	0.936224	TSEN54	intron_17_73517591_73517786	ENSG00000182173.14	-1.12327
intron_17_75891878_75892011	0.259424	Minor_Salivary_Gland	0.936224	TRIM65	intron_17_73887959_73888092	ENSG00000141569.12	1.12775
intron_17_75892185_75892267	0.259424	Minor_Salivary_Gland	0.936224	TRIM65	intron_17_73888266_73888348	ENSG00000141569.12	-1.12775
intron_17_76578816_76585684	0.260486	Minor_Salivary_Gland	0.936224	ST6GALNAC2	intron_17_74574898_74581766	ENSG00000070731.11	1.12524
intron_17_78997644_78997840	0.26242	Minor_Salivary_Gland	0.936224	CANT1	intron_17_76993726_76993922	ENSG00000171302.17	1.12069
intron_17_78997963_78998148	0.26242	Minor_Salivary_Gland	0.936224	CANT1	intron_17_76994045_76994230	ENSG00000171302.17	1.12069
intron_18_12311053_12324809	0.261815	Minor_Salivary_Gland	0.936224	TUBB6	intron_18_12311052_12324808	ENSG00000176014.13	1.12211
intron_18_36625749_36658075	0.259442	Minor_Salivary_Gland	0.936224	FHOD3	intron_18_34205712_34238038	ENSG00000134775.16	-1.12771
intron_19_11033517_11033767	0.262597	Minor_Salivary_Gland	0.936224	SMARCA4	intron_19_11144193_11144443	ENSG00000127616.21	1.12027
intron_19_11033517_11034123	0.262597	Minor_Salivary_Gland	0.936224	SMARCA4	intron_19_11144193_11144799	ENSG00000127616.21	-1.12027
intron_19_48796502_48796578	0.259951	Minor_Salivary_Gland	0.936224	BCAT2	intron_19_49299759_49299835	ENSG00000105552.15	1.12651
intron_19_49528714_49534193	0.26091	Minor_Salivary_Gland	0.936224	RCN3	intron_19_50031971_50037450	ENSG00000142552.8	-1.12424
intron_19_49537205_49539119	0.263017	Minor_Salivary_Gland	0.936224	RCN3	intron_19_50040462_50042376	ENSG00000142552.8	1.11929
intron_1_150293898_150294335	0.263191	Minor_Salivary_Gland	0.936224	MRPS21	intron_1_150266318_150266755	ENSG00000266472.6	-1.11888
intron_1_150294449_150308048	0.263191	Minor_Salivary_Gland	0.936224	MRPS21	intron_1_150266869_150280482	ENSG00000266472.6	1.11888
intron_1_154544110_154544372	0.261552	Minor_Salivary_Gland	0.936224	TDRD10	intron_1_154516586_154516848	ENSG00000163239.12	-1.12273
intron_1_154544517_154544795	0.262371	Minor_Salivary_Gland	0.936224	TDRD10	intron_1_154516993_154517271	ENSG00000163239.12	1.12081
intron_1_196342228_196373140	0.26294	Minor_Salivary_Gland	0.936224	KCNT2	intron_1_196311358_196342270	ENSG00000162687.19	1.11947
intron_1_209760384_209762515	0.260238	Minor_Salivary_Gland	0.936224	TRAF3IP3	intron_1_209933729_209935860	ENSG00000009790.15	1.12583
intron_1_234427388_234427576	0.261973	Minor_Salivary_Gland	0.936224	TARBP1	intron_1_234563134_234563322	ENSG00000059588.10	1.12174
intron_1_244848856_244854973	0.262792	Minor_Salivary_Gland	0.936224	HNRNPU	intron_1_245012158_245018275	ENSG00000153187.21	1.11982
intron_20_2840827_2859719	0.263376	Minor_Salivary_Gland	0.936224	VPS16	intron_20_2821473_2840365	ENSG00000215305.10	-1.11845
intron_20_349363_349638	0.263053	Minor_Salivary_Gland	0.936224	NRSN2	intron_20_330007_330282	ENSG00000125841.13	1.11921
intron_20_349363_353210	0.263053	Minor_Salivary_Gland	0.936224	NRSN2	intron_20_330007_333854	ENSG00000125841.13	1.11921
intron_20_44936730_44936894	0.259811	Minor_Salivary_Gland	0.936224	PABPC1L	intron_20_43565371_43565535	ENSG00000101104.13	-1.12684
intron_21_46315049_46315474	0.261883	Minor_Salivary_Gland	0.936224	C21orf58	intron_21_47734963_47735388	ENSG00000160298.18	1.12195
intron_22_35323177_35323496	0.262809	Minor_Salivary_Gland	0.936224	TOM1	intron_22_35719170_35719489	ENSG00000100284.22	-1.11978
intron_22_38668132_38670767	0.260955	Minor_Salivary_Gland	0.936224	CBY1	intron_22_39064137_39066772	ENSG00000100211.12	1.12414
intron_22_38668325_38681726	0.260955	Minor_Salivary_Gland	0.936224	ENSG00000228274	intron_22_39064330_39077731	ENSG00000228274.5	-1.12414
intron_22_50283990_50284132	0.263448	Minor_Salivary_Gland	0.936224	PLXNB2	intron_22_50722419_50722561	ENSG00000196576.16	-1.11828
intron_2_113705548_113719154	0.263053	Minor_Salivary_Gland	0.936224	SLC35F5	intron_2_114463125_114476731	ENSG00000115084.15	1.11921
intron_2_127481175_127486553	0.26073	Minor_Salivary_Gland	0.936224	IWS1	intron_2_128238751_128244129	ENSG00000163166.15	-1.12467
intron_2_159783469_159798132	0.261734	Minor_Salivary_Gland	0.936224	CD302	intron_2_160639980_160654643	ENSG00000241399.7	-1.1223
intron_2_159805222_159806973	0.262123	Minor_Salivary_Gland	0.936224	LY75	intron_2_160661733_160663484	ENSG00000054219.11	1.12139
intron_2_27087351_27092332	0.260219	Minor_Salivary_Gland	0.936224	KHK	intron_2_27310219_27315200	ENSG00000138030.14	-1.12587
intron_2_39666374_39704081	0.260976	Minor_Salivary_Gland	0.936224	TMEM178A	intron_2_39893514_39931221	ENSG00000152154.11	1.12409
intron_2_64585545_64591885	0.262535	Minor_Salivary_Gland	0.936224	AFTPH	intron_2_64812679_64819019	ENSG00000119844.17	1.12042
intron_2_64585545_64591888	0.262535	Minor_Salivary_Gland	0.936224	AFTPH	intron_2_64812679_64819022	ENSG00000119844.17	-1.12042
intron_2_9543285_9555509	0.259871	Minor_Salivary_Gland	0.936224	ADAM17	intron_2_9683414_9695638	ENSG00000151694.15	-1.1267
intron_3_129315638_129315806	0.261266	Minor_Salivary_Gland	0.936224	H1-10-AS1	intron_3_129034481_129034649	ENSG00000206417.8	-1.1234
intron_3_149212698_149221647	0.263428	Minor_Salivary_Gland	0.936224	CP	intron_3_148930485_148939434	ENSG00000047457.14	-1.11832
intron_3_28492173_28514064	0.262457	Minor_Salivary_Gland	0.936224	ZCWPW2	intron_3_28533664_28555555	ENSG00000206559.8	-1.1206
intron_3_37957143_37964571	0.261018	Minor_Salivary_Gland	0.936224	CTDSPL	intron_3_37998634_38006062	ENSG00000144677.15	1.12399
intron_3_71699708_71710412	0.262899	Minor_Salivary_Gland	0.936224	EIF4E3	intron_3_71748859_71759563	ENSG00000163412.13	1.11957
intron_3_71699708_71710412	0.262899	Minor_Salivary_Gland	0.936224	ENSG00000285708	intron_3_71748859_71759563	ENSG00000285708.1	1.11957
intron_4_16202580_16213768	0.262521	Minor_Salivary_Gland	0.936224	TAPT1	intron_4_16204203_16215391	ENSG00000169762.17	1.12045
intron_4_163517476_163519334	0.260728	Minor_Salivary_Gland	0.936224	TMA16	intron_4_164438628_164440486	ENSG00000198498.10	1.12467
intron_4_185690611_185775227	0.262276	Minor_Salivary_Gland	0.936224	SORBS2	intron_4_186611765_186696381	ENSG00000154556.20	-1.12103
intron_5_170911134_170914167	0.260888	Minor_Salivary_Gland	0.936224	RANBP17	intron_5_170338138_170341171	ENSG00000204764.14	1.12429
intron_5_173608292_173609238	0.262486	Minor_Salivary_Gland	0.936224	BOD1	intron_5_173035295_173036241	ENSG00000145919.11	1.12054
intron_5_179800259_179800484	0.263456	Minor_Salivary_Gland	0.936224	MGAT4B	intron_5_179227259_179227484	ENSG00000161013.17	1.11826
intron_5_179800597_179800907	0.263456	Minor_Salivary_Gland	0.936224	MGAT4B	intron_5_179227597_179227907	ENSG00000161013.17	-1.11826
intron_5_65567615_65569632	0.263148	Minor_Salivary_Gland	0.936224	PPWD1	intron_5_64863442_64865459	ENSG00000113593.12	-1.11898
intron_5_96763228_96776404	0.260427	Minor_Salivary_Gland	0.936224	ERAP1	intron_5_96098932_96112108	ENSG00000164307.13	1.12538
intron_6_131610246_131615324	0.261419	Minor_Salivary_Gland	0.936224	MED23	intron_6_131931386_131936464	ENSG00000112282.18	-1.12304
intron_6_131610246_131615907	0.261419	Minor_Salivary_Gland	0.936224	MED23	intron_6_131931386_131937047	ENSG00000112282.18	1.12304
intron_6_25084576_25086784	0.262801	Minor_Salivary_Gland	0.936224	CMAHP	intron_6_25084804_25087012	ENSG00000168405.18	-1.1198
intron_6_30204765_30213305	0.263041	Minor_Salivary_Gland	0.936224	TRIM26	intron_6_30172542_30181082	ENSG00000234127.9	-1.11923
intron_6_7231907_7246424	0.261357	Minor_Salivary_Gland	0.936224	RREB1	intron_6_7232140_7246657	ENSG00000124782.21	-1.12319
intron_6_73486761_73492234	0.262666	Minor_Salivary_Gland	0.936224	MTO1	intron_6_74196484_74201957	ENSG00000135297.17	1.12011
intron_6_83407901_83430877	0.262394	Minor_Salivary_Gland	0.936224	ME1	intron_6_84117620_84140596	ENSG00000065833.9	-1.12075
intron_7_107203630_107210526	0.260286	Minor_Salivary_Gland	0.936224	COG5	intron_7_106844075_106850971	ENSG00000164597.15	-1.12571
intron_7_151002304_151006427	0.260589	Minor_Salivary_Gland	0.936224	NOS3	intron_7_150699392_150703515	ENSG00000164867.11	-1.125
intron_7_2567163_2568954	0.26215	Minor_Salivary_Gland	0.936224	IQCE	intron_7_2606797_2608588	ENSG00000106012.18	-1.12132
intron_7_4781312_4783316	0.262714	Minor_Salivary_Gland	0.936224	AP5Z1	intron_7_4820943_4822947	ENSG00000242802.9	-1.12
intron_7_66205522_66240325	0.262472	Minor_Salivary_Gland	0.936224	TPST1	intron_7_65670509_65705312	ENSG00000169902.15	-1.12057
intron_7_77321403_77323647	0.26129	Minor_Salivary_Gland	0.936224	GSAP	intron_7_76950720_76952964	ENSG00000186088.16	-1.12335
intron_8_143334285_143334740	0.25985	Minor_Salivary_Gland	0.936224	TOP1MT	intron_8_144416455_144416910	ENSG00000184428.13	-1.12675
intron_8_17809687_17820358	0.260286	Minor_Salivary_Gland	0.936224	ENSG00000253671	intron_8_17667196_17677867	ENSG00000253671.3	1.12571
intron_9_123440491_123452276	0.262834	Minor_Salivary_Gland	0.936224	DENND1A	intron_9_126202770_126214555	ENSG00000119522.18	-1.11972
intron_9_127424803_127428832	0.260589	Minor_Salivary_Gland	0.936224	ZNF79	intron_9_130187082_130191111	ENSG00000196152.10	-1.125
intron_9_127424910_127428832	0.260589	Minor_Salivary_Gland	0.936224	ZNF79	intron_9_130187189_130191111	ENSG00000196152.10	-1.125
intron_9_127896332_127897956	0.261209	Minor_Salivary_Gland	0.936224	ST6GALNAC6	intron_9_130658611_130660235	ENSG00000257524.6	1.12354
intron_9_127896332_127897956	0.261209	Minor_Salivary_Gland	0.936224	ST6GALNAC6	intron_9_130658611_130660235	ENSG00000160408.16	1.12354
intron_9_33401287_33401536	0.260589	Minor_Salivary_Gland	0.936224	AQP7	intron_9_33401285_33401534	ENSG00000165269.13	1.125
intron_9_33401287_33402373	0.260589	Minor_Salivary_Gland	0.936224	AQP7	intron_9_33401285_33402371	ENSG00000165269.13	-1.125
intron_9_33401672_33402373	0.260589	Minor_Salivary_Gland	0.936224	AQP7	intron_9_33401670_33402371	ENSG00000165269.13	1.125
intron_9_92619565_92634386	0.259533	Minor_Salivary_Gland	0.936224	IPPK	intron_9_95381847_95396668	ENSG00000127080.10	1.1275
intron_2_232558018_232564247	0.297095	Brain_Nucleus_accumbens_basal_ganglia	0.93623	EIF4E2	intron_2_233422728_233428957	ENSG00000135930.15	1.04268
intron_4_113509672_113513328	0.297117	Brain_Nucleus_accumbens_basal_ganglia	0.93623	CAMK2D	intron_4_114430828_114434484	ENSG00000145349.20	-1.04264
intron_16_56466974_56484761	0.297155	Brain_Nucleus_accumbens_basal_ganglia	0.936235	BBS2	intron_16_56500886_56518673	ENSG00000125124.14	-1.04255
intron_12_45922194_45922463	0.297352	Brain_Nucleus_accumbens_basal_ganglia	0.936242	SCAF11	intron_12_46315977_46316246	ENSG00000139218.18	-1.04213
intron_16_789715_790177	0.297451	Brain_Nucleus_accumbens_basal_ganglia	0.936242	CHTF18	intron_16_839715_840177	ENSG00000127586.17	1.04192
intron_19_40619493_40623604	0.297212	Brain_Nucleus_accumbens_basal_ganglia	0.936242	LTBP4	intron_19_41125398_41129509	ENSG00000090006.18	-1.04243
intron_1_198157276_198232553	0.297346	Brain_Nucleus_accumbens_basal_ganglia	0.936242	NEK7	intron_1_198126406_198201683	ENSG00000151414.15	1.04214
intron_3_158740466_158742030	0.297322	Brain_Nucleus_accumbens_basal_ganglia	0.936242	ENSG00000240207	intron_3_158458255_158459819	ENSG00000240207.7	1.04219
intron_5_132419940_132449650	0.297334	Brain_Nucleus_accumbens_basal_ganglia	0.936242	ENSG00000283782	intron_5_131755632_131785342	ENSG00000283782.2	-1.04217
intron_5_132419940_132449650	0.297334	Brain_Nucleus_accumbens_basal_ganglia	0.936242	IRF1-AS1	intron_5_131755632_131785342	ENSG00000197536.11	-1.04217
intron_9_72360784_72363470	0.297404	Brain_Nucleus_accumbens_basal_ganglia	0.936242	ZFAND5	intron_9_74975700_74978386	ENSG00000107372.13	-1.04202
intron_7_1936897_1957629	0.266591	Vagina	0.936246	ENSG00000286192	intron_7_1976533_1997264	ENSG00000286192.1	1.11095
intron_7_1936897_1957629	0.266591	Vagina	0.936246	MAD1L1	intron_7_1976533_1997264	ENSG00000002822.16	1.11095
intron_7_6637447_6637846	0.266625	Vagina	0.93625	ZNF316	intron_7_6677078_6677477	ENSG00000205903.7	-1.11087
intron_10_88275032_88314466	0.291793	Adrenal_Gland	0.936251	RNLS	intron_10_90034789_90074223	ENSG00000184719.12	-1.0542
intron_12_56314966_56315130	0.291941	Adrenal_Gland	0.936251	CNPY2	intron_12_56708750_56708914	ENSG00000257727.6	1.05387
intron_12_56314966_56315130	0.291941	Adrenal_Gland	0.936251	ENSG00000144785	intron_12_56708750_56708914	ENSG00000144785.8	1.05387
intron_12_56323913_56324049	0.291941	Adrenal_Gland	0.936251	PAN2	intron_12_56717697_56717833	ENSG00000135473.16	-1.05387
intron_13_52617682_52621989	0.292152	Adrenal_Gland	0.936251	ENSG00000273784	intron_13_53191817_53196124	ENSG00000273784.5	-1.05341
intron_17_77451528_77482144	0.291744	Adrenal_Gland	0.936251	SEPTIN9	intron_17_75447610_75478226	ENSG00000184640.20	-1.0543
intron_19_19200893_19201649	0.291858	Adrenal_Gland	0.936251	RFXANK	intron_19_19311702_19312458	ENSG00000064490.14	-1.05405
intron_1_225567414_225652686	0.292079	Adrenal_Gland	0.936251	ENAH	intron_1_225755116_225840388	ENSG00000154380.19	1.05357
intron_1_40533181_40540586	0.292057	Adrenal_Gland	0.936251	ZNF684	intron_1_40998853_41006258	ENSG00000117010.17	-1.05362
intron_21_45282459_45285678	0.292024	Adrenal_Gland	0.936251	POFUT2	intron_21_46702374_46705593	ENSG00000186866.17	-1.05369
intron_2_176630432_176633029	0.292188	Adrenal_Gland	0.936251	LINC01116	intron_2_177495160_177497757	ENSG00000163364.12	-1.05333
intron_2_216039360_216043904	0.292142	Adrenal_Gland	0.936251	PECR	intron_2_216904083_216908627	ENSG00000115425.14	1.05344
intron_3_52485827_52487196	0.292171	Adrenal_Gland	0.936251	NISCH	intron_3_52519843_52521212	ENSG00000010322.16	-1.05337
intron_3_52486552_52487196	0.292171	Adrenal_Gland	0.936251	NISCH	intron_3_52520568_52521212	ENSG00000010322.16	1.05337
intron_5_83512396_83545537	0.291925	Adrenal_Gland	0.936251	VCAN	intron_5_82808215_82841356	ENSG00000038427.16	1.05391
intron_6_3006559_3010025	0.291919	Adrenal_Gland	0.936251	NQO2	intron_6_3006793_3010259	ENSG00000124588.22	-1.05392
intron_20_5958726_5963274	0.259822	Skin_Sun_Exposed_Lower_leg	0.936258	ENSG00000286235	intron_20_5939372_5943920	ENSG00000286235.1	1.12681
intron_20_5958726_5963274	0.259822	Skin_Sun_Exposed_Lower_leg	0.936258	MCM8	intron_20_5939372_5943920	ENSG00000125885.13	1.12681
intron_12_57772397_57773017	0.297566	Brain_Nucleus_accumbens_basal_ganglia	0.93626	EEF1AKMT3	intron_12_58166180_58166800	ENSG00000123427.17	-1.04167
intron_12_57772901_57773017	0.297566	Brain_Nucleus_accumbens_basal_ganglia	0.93626	EEF1AKMT3	intron_12_58166684_58166800	ENSG00000123427.17	1.04167
intron_12_57772901_57773017	0.297566	Brain_Nucleus_accumbens_basal_ganglia	0.93626	ENSG00000257921	intron_12_58166684_58166800	ENSG00000257921.6	1.04167
intron_13_52378789_52397232	0.297509	Brain_Nucleus_accumbens_basal_ganglia	0.93626	THSD1	intron_13_52952924_52971367	ENSG00000136114.17	-1.04179
intron_10_96209907_96216653	0.270379	Skin_Not_Sun_Exposed_Suprapubic	0.936261	BLNK	intron_10_97969663_97976409	ENSG00000095585.18	1.10219
intron_12_43742555_43746046	0.270273	Skin_Not_Sun_Exposed_Suprapubic	0.936261	PUS7L	intron_12_44136358_44139849	ENSG00000129317.15	1.10243
intron_13_32187656_32194143	0.270053	Skin_Not_Sun_Exposed_Suprapubic	0.936261	FRY	intron_13_32761793_32768280	ENSG00000073910.23	1.10294
intron_15_52242213_52244356	0.269914	Skin_Not_Sun_Exposed_Suprapubic	0.936261	MYO5C	intron_15_52534410_52536553	ENSG00000128833.13	-1.10326
intron_16_662844_663145	0.270379	Skin_Not_Sun_Exposed_Suprapubic	0.936261	WDR90	intron_16_712844_713145	ENSG00000161996.19	-1.10219
intron_16_70316104_70324585	0.26997	Skin_Not_Sun_Exposed_Suprapubic	0.936261	DDX19B	intron_16_70350007_70358488	ENSG00000157349.17	-1.10313
intron_16_70316104_70324585	0.26997	Skin_Not_Sun_Exposed_Suprapubic	0.936261	ENSG00000260537	intron_16_70350007_70358488	ENSG00000260537.2	-1.10313
intron_17_1772075_1775058	0.270333	Skin_Not_Sun_Exposed_Suprapubic	0.936261	SERPINF1	intron_17_1675369_1678352	ENSG00000132386.11	-1.1023
intron_17_1772075_1775063	0.270333	Skin_Not_Sun_Exposed_Suprapubic	0.936261	SERPINF1	intron_17_1675369_1678357	ENSG00000132386.11	1.1023
intron_17_40020353_40021955	0.270392	Skin_Not_Sun_Exposed_Suprapubic	0.936261	MED24	intron_17_38176606_38178208	ENSG00000008838.21	1.10216
intron_19_46201642_46204052	0.270207	Skin_Not_Sun_Exposed_Suprapubic	0.936261	ENSG00000268460	intron_19_46704899_46707309	ENSG00000268460.2	1.10259
intron_1_26788268_26790759	0.269788	Skin_Not_Sun_Exposed_Suprapubic	0.936261	PIGV	intron_1_27114759_27117250	ENSG00000060642.12	1.10355
intron_1_954523_955923	0.270294	Skin_Not_Sun_Exposed_Suprapubic	0.936261	NOC2L	intron_1_889903_891303	ENSG00000188976.11	-1.10239
intron_2_102002027_102008515	0.269967	Skin_Not_Sun_Exposed_Suprapubic	0.936261	IL1R2	intron_2_102618489_102624977	ENSG00000115590.14	-1.10314
intron_2_117949395_117952373	0.270309	Skin_Not_Sun_Exposed_Suprapubic	0.936261	CCDC93	intron_2_118706971_118709949	ENSG00000125633.11	-1.10235
intron_3_158592581_158596862	0.270379	Skin_Not_Sun_Exposed_Suprapubic	0.936261	MLF1	intron_3_158310370_158314651	ENSG00000178053.21	1.10219
intron_3_98588854_98590632	0.270284	Skin_Not_Sun_Exposed_Suprapubic	0.936261	CPOX	intron_3_98307698_98309476	ENSG00000080819.9	-1.10241
intron_6_52671245_52677087	0.270274	Skin_Not_Sun_Exposed_Suprapubic	0.936261	TMEM14A	intron_6_52536043_52541885	ENSG00000096092.6	1.10243
intron_7_107186681_107189292	0.270343	Skin_Not_Sun_Exposed_Suprapubic	0.936261	HBP1	intron_7_106827126_106829737	ENSG00000105856.14	1.10227
intron_7_44110124_44110207	0.270379	Skin_Not_Sun_Exposed_Suprapubic	0.936261	AEBP1	intron_7_44149723_44149806	ENSG00000106624.11	-1.10219
intron_7_44115354_44115766	0.270379	Skin_Not_Sun_Exposed_Suprapubic	0.936261	POLD2	intron_7_44154953_44155365	ENSG00000106628.13	-1.10219
intron_7_44115396_44115766	0.270379	Skin_Not_Sun_Exposed_Suprapubic	0.936261	POLD2	intron_7_44154995_44155365	ENSG00000106628.13	1.10219
intron_3_41222345_41224021	0.31788	Pancreas	0.936262	CTNNB1	intron_3_41263836_41265512	ENSG00000168036.18	-0.998824
intron_16_1507716_1509830	0.333898	Brain_Putamen_basal_ganglia	0.936264	TELO2	intron_16_1557717_1559831	ENSG00000100726.15	0.966292
intron_1_88864114_88887261	0.235632	Spleen	0.936269	GTF2B	intron_1_89329797_89352944	ENSG00000137947.12	-1.18598
intron_20_64265429_64267887	0.235604	Spleen	0.936269	PCMTD2	intron_20_62896782_62899240	ENSG00000203880.13	1.18605
intron_4_182915575_182916286	0.235632	Spleen	0.936269	DCTD	intron_4_183836728_183837439	ENSG00000129187.15	1.18598
intron_4_182915575_182916419	0.235632	Spleen	0.936269	DCTD	intron_4_183836728_183837572	ENSG00000129187.15	1.18598
intron_10_15671647_15672624	0.265397	Esophagus_Gastroesophageal_Junction	0.93627	ITGA8	intron_10_15713646_15714623	ENSG00000077943.8	1.11373
intron_17_7669690_7670609	0.265425	Esophagus_Gastroesophageal_Junction	0.93627	TP53	intron_17_7573008_7573927	ENSG00000141510.18	-1.11366
intron_11_66257871_66258584	0.259112	Colon_Sigmoid	0.936272	KLC2	intron_11_66025342_66026055	ENSG00000174996.12	1.12849
intron_16_80976179_80980770	0.25916	Colon_Sigmoid	0.936272	CMC2	intron_16_81014127_81014274	ENSG00000103121.9	-1.12838
intron_16_80976179_80981806	0.25916	Colon_Sigmoid	0.936272	CMC2	intron_16_81014127_81014274	ENSG00000103121.9	-1.12838
intron_17_631628_653291	0.259079	Colon_Sigmoid	0.936272	VPS53	intron_17_534868_556531	ENSG00000141252.21	1.12857
intron_19_10808580_10812264	0.270423	Skin_Not_Sun_Exposed_Suprapubic	0.936272	DNM2	intron_19_10919256_10922940	ENSG00000079805.19	-1.10209
intron_12_643717_643959	0.235663	Spleen	0.936273	NINJ2-AS1	intron_12_752883_753125	ENSG00000177406.5	-1.1859
intron_10_68394451_68401620	0.266278	Adipose_Visceral_Omentum	0.936274	RUFY2	intron_10_70154208_70161377	ENSG00000204130.14	-1.11168
intron_11_10487364_10493349	0.266521	Adipose_Visceral_Omentum	0.936274	AMPD3	intron_11_10508911_10514896	ENSG00000133805.16	1.11111
intron_19_39972244_39972369	0.266224	Adipose_Visceral_Omentum	0.936274	PSMC4	intron_19_40478151_40478276	ENSG00000013275.8	1.1118
intron_19_49342590_49343231	0.266253	Adipose_Visceral_Omentum	0.936274	TEAD2	intron_19_49845847_49846488	ENSG00000074219.14	-1.11173
intron_1_93305470_93337377	0.266337	Adipose_Visceral_Omentum	0.936274	CCDC18-AS1	intron_1_93771027_93802934	ENSG00000223745.8	-1.11154
intron_4_168470837_168471747	0.266521	Adipose_Visceral_Omentum	0.936274	DDX60L	intron_4_169391988_169392898	ENSG00000181381.15	-1.11111
intron_4_55092714_55094802	0.266521	Adipose_Visceral_Omentum	0.936274	KDR	intron_4_55958881_55960969	ENSG00000128052.10	1.11111
intron_5_178885733_178887609	0.266521	Adipose_Visceral_Omentum	0.936274	ZNF354B	intron_5_178312734_178314610	ENSG00000178338.11	1.11111
intron_7_12230438_12231062	0.266186	Adipose_Visceral_Omentum	0.936274	TMEM106B	intron_7_12270064_12270688	ENSG00000106460.20	-1.11189
intron_7_38201966_38207447	0.266266	Adipose_Visceral_Omentum	0.936274	STARD3NL	intron_7_38241567_38247048	ENSG00000010270.14	1.1117
intron_8_81717288_81718182	0.266447	Adipose_Visceral_Omentum	0.936274	ZFAND1	intron_8_82629523_82630417	ENSG00000104231.11	1.11128
intron_3_196052184_196053418	0.287095	Whole_Blood	0.936274	TFRC	intron_3_195779055_195780289	ENSG00000072274.14	1.06452
intron_17_46929584_46935029	0.265659	Artery_Tibial	0.936276	GOSR2	intron_17_45006950_45012395	ENSG00000108433.17	1.11311
intron_17_7582163_7582876	0.265825	Artery_Tibial	0.936276	ENSG00000233223	intron_17_7485481_7486194	ENSG00000233223.5	-1.11273
intron_3_39120020_39120997	0.26575	Artery_Tibial	0.936276	TTC21A	intron_3_39161511_39162488	ENSG00000168026.19	1.1129
intron_4_2931465_2931555	0.265668	Artery_Tibial	0.936276	MFSD10	intron_4_2933192_2933282	ENSG00000109736.15	1.1131
intron_4_75914338_75919909	0.265816	Artery_Tibial	0.936276	NAAA	intron_4_76835491_76841062	ENSG00000138744.16	-1.11275
intron_7_2543962_2547324	0.26578	Artery_Tibial	0.936276	BRAT1	intron_7_2583596_2586958	ENSG00000106009.16	-1.11283
intron_15_40407990_40410628	0.292314	Adrenal_Gland	0.936278	IVD	intron_15_40700189_40702827	ENSG00000128928.10	-1.05306
intron_20_37230059_37232296	0.292399	Adrenal_Gland	0.936278	RPN2	intron_20_35858462_35860699	ENSG00000118705.18	1.05287
intron_2_75690719_75691977	0.292345	Adrenal_Gland	0.936278	GCFC2	intron_2_75917845_75919103	ENSG00000005436.14	1.05299
intron_3_14147379_14147908	0.292404	Adrenal_Gland	0.936278	XPC	intron_3_14188879_14189408	ENSG00000154767.15	1.05286
intron_7_35890793_35898215	0.29235	Adrenal_Gland	0.936278	SEPTIN7	intron_7_35930403_35937825	ENSG00000122545.22	1.05298
intron_8_29245439_29262980	0.292417	Adrenal_Gland	0.936278	KIF13B	intron_8_29102956_29120497	ENSG00000197892.13	1.05284
intron_16_67227224_67227836	0.26341	Brain_Hippocampus	0.93628	TMEM208	intron_16_67261127_67261739	ENSG00000168701.19	1.11837
intron_17_29074914_29082316	0.263543	Brain_Hippocampus	0.93628	MYO18A	intron_17_27401932_27409334	ENSG00000196535.20	1.11806
intron_1_224360563_224365879	0.263395	Brain_Hippocampus	0.93628	CNIH4	intron_1_224548265_224553581	ENSG00000143771.12	-1.1184
intron_5_179800068_179800184	0.263456	Brain_Hippocampus	0.93628	MGAT4B	intron_5_179227068_179227184	ENSG00000161013.17	1.11826
intron_5_179800259_179800484	0.263456	Brain_Hippocampus	0.93628	MGAT4B	intron_5_179227259_179227484	ENSG00000161013.17	1.11826
intron_5_179800597_179800907	0.263456	Brain_Hippocampus	0.93628	MGAT4B	intron_5_179227597_179227907	ENSG00000161013.17	-1.11826
intron_7_30576710_30577649	0.263543	Brain_Hippocampus	0.93628	GARS1-DT	intron_7_30616326_30617265	ENSG00000196295.13	1.11806
intron_8_17265981_17268258	0.267881	Uterus	0.936282	VPS37A	intron_8_17123490_17125767	ENSG00000155975.10	1.10795
intron_12_50764307_50780140	0.317926	Pancreas	0.936283	ATF1	intron_12_51158090_51173923	ENSG00000123268.9	0.998728
intron_10_28590832_28608186	0.267074	Artery_Tibial	0.936284	WAC	intron_10_28879761_28897115	ENSG00000095787.26	1.10983
intron_10_98418257_98420045	0.265923	Artery_Tibial	0.936284	ENSG00000289758	intron_10_100178014_100179802	ENSG00000289758.1	-1.1125
intron_10_98418257_98420045	0.265923	Artery_Tibial	0.936284	HPS1	intron_10_100178014_100179802	ENSG00000107521.21	-1.1125
intron_11_10652182_10687509	0.266668	Artery_Tibial	0.936284	IRAG1	intron_11_10673729_10709056	ENSG00000072952.20	1.11077
intron_11_118998317_118998430	0.267126	Artery_Tibial	0.936284	CENATAC	intron_11_118869027_118869140	ENSG00000186166.9	-1.1097
intron_11_118998593_118999011	0.267126	Artery_Tibial	0.936284	CENATAC	intron_11_118869303_118869721	ENSG00000186166.9	1.1097
intron_11_34992379_34994914	0.266814	Artery_Tibial	0.936284	PDHX	intron_11_35013926_35016461	ENSG00000110435.13	1.11043
intron_12_122208577_122216488	0.267661	Artery_Tibial	0.936284	DIABLO	intron_12_122693124_122701035	ENSG00000184047.20	-1.10847
intron_12_122208577_122216488	0.267661	Artery_Tibial	0.936284	ENSG00000256861	intron_12_122693124_122701035	ENSG00000256861.1	-1.10847
intron_12_122208577_122216488	0.267661	Artery_Tibial	0.936284	ENSG00000284934	intron_12_122693124_122701035	ENSG00000284934.2	-1.10847
intron_12_122209858_122216488	0.267661	Artery_Tibial	0.936284	DIABLO	intron_12_122694405_122701035	ENSG00000184047.20	1.10847
intron_12_43804240_43804495	0.266918	Artery_Tibial	0.936284	TWF1	intron_12_44198043_44198298	ENSG00000151239.14	-1.11019
intron_13_113060712_113064304	0.265987	Artery_Tibial	0.936284	MCF2L	intron_13_113715026_113718618	ENSG00000126217.22	-1.11235
intron_13_19835689_19837656	0.267188	Artery_Tibial	0.936284	ZMYM5	intron_13_20409829_20411796	ENSG00000132950.19	-1.10956
intron_14_100305776_100306199	0.267363	Artery_Tibial	0.936284	SLC25A29	intron_14_100772113_100772536	ENSG00000197119.13	1.10915
intron_15_78111276_78123705	0.267022	Artery_Tibial	0.936284	CIB2	intron_15_78403618_78416047	ENSG00000136425.14	1.10995
intron_16_1367858_1370130	0.266781	Artery_Tibial	0.936284	UNKL	intron_16_1417859_1420131	ENSG00000059145.19	-1.11051
intron_16_56682568_56683165	0.266401	Artery_Tibial	0.936284	ENSG00000259827	intron_16_56716480_56717077	ENSG00000259827.1	1.11139
intron_16_56682568_56683165	0.266401	Artery_Tibial	0.936284	MT1X	intron_16_56716480_56717077	ENSG00000187193.9	1.11139
intron_16_88716277_88716361	0.266978	Artery_Tibial	0.936284	PIEZO1	intron_16_88782685_88782769	ENSG00000103335.22	1.11005
intron_17_7669690_7670609	0.26748	Artery_Tibial	0.936284	TP53	intron_17_7573008_7573927	ENSG00000141510.18	-1.10888
intron_18_80036710_80037330	0.266761	Artery_Tibial	0.936284	RBFA	intron_18_77796710_77797330	ENSG00000101546.13	1.11055
intron_19_39972244_39972369	0.266224	Artery_Tibial	0.936284	PSMC4	intron_19_40478151_40478276	ENSG00000013275.8	1.1118
intron_19_39972244_39972462	0.266224	Artery_Tibial	0.936284	PSMC4	intron_19_40478151_40478369	ENSG00000013275.8	-1.1118
intron_19_49342590_49343231	0.266253	Artery_Tibial	0.936284	TEAD2	intron_19_49845847_49846488	ENSG00000074219.14	-1.11173
intron_1_112542090_112550601	0.267526	Artery_Tibial	0.936284	ST7L	intron_1_113084712_113093223	ENSG00000007341.19	1.10878
intron_1_1325102_1327241	0.265923	Artery_Tibial	0.936284	CPTP	intron_1_1260482_1262621	ENSG00000224051.7	1.1125
intron_1_1325595_1326836	0.265923	Artery_Tibial	0.936284	CPTP	intron_1_1260975_1262216	ENSG00000224051.7	1.1125
intron_1_153728784_153740651	0.266521	Artery_Tibial	0.936284	INTS3	intron_1_153701260_153713127	ENSG00000143624.14	1.11111
intron_1_161227350_161227884	0.267219	Artery_Tibial	0.936284	TOMM40L	intron_1_161197140_161197674	ENSG00000158882.15	1.10949
intron_1_236178636_236179879	0.267675	Artery_Tibial	0.936284	GPR137B	intron_1_236341936_236343179	ENSG00000077585.14	1.10843
intron_1_46189357_46189458	0.267313	Artery_Tibial	0.936284	POMGNT1	intron_1_46655029_46655130	ENSG00000085998.15	-1.10927
intron_1_88887367_88891483	0.267248	Artery_Tibial	0.936284	GTF2B	intron_1_89353050_89357166	ENSG00000137947.12	1.10942
intron_1_90022345_90027354	0.267219	Artery_Tibial	0.936284	ZNF326	intron_1_90487904_90492913	ENSG00000162664.17	-1.10949
intron_1_95234315_95246756	0.267262	Artery_Tibial	0.936284	RWDD3	intron_1_95699871_95712312	ENSG00000122481.17	-1.10939
intron_22_45332710_45335350	0.267284	Artery_Tibial	0.936284	FAM118A	intron_22_45728591_45731231	ENSG00000100376.12	-1.10934
intron_2_64990170_65001448	0.267265	Artery_Tibial	0.936284	SLC1A4	intron_2_65217304_65228582	ENSG00000115902.11	-1.10938
intron_3_111945357_111953930	0.266161	Artery_Tibial	0.936284	PHLDB2	intron_3_111664204_111672777	ENSG00000144824.21	1.11195
intron_3_18351408_18351992	0.266521	Artery_Tibial	0.936284	SATB1	intron_3_18392900_18393484	ENSG00000182568.18	-1.11111
intron_4_105405948_105424196	0.267562	Artery_Tibial	0.936284	PPA2	intron_4_106327105_106345353	ENSG00000138777.20	-1.1087
intron_4_170069230_170070587	0.267498	Artery_Tibial	0.936284	AADAT	intron_4_170990381_170991738	ENSG00000109576.14	1.10884
intron_4_38891830_38905522	0.266521	Artery_Tibial	0.936284	FAM114A1	intron_4_38893451_38907143	ENSG00000197712.12	-1.11111
intron_5_113525177_113526586	0.267282	Artery_Tibial	0.936284	YTHDC2	intron_5_112860874_112862283	ENSG00000047188.16	-1.10934
intron_5_178885733_178887609	0.266521	Artery_Tibial	0.936284	ZNF354B	intron_5_178312734_178314610	ENSG00000178338.11	1.11111
intron_5_180793097_180802680	0.267071	Artery_Tibial	0.936284	MGAT1	intron_5_180220097_180229680	ENSG00000131446.17	-1.10983
intron_6_20479957_20481224	0.266734	Artery_Tibial	0.936284	E2F3	intron_6_20480188_20481455	ENSG00000112242.16	1.11062
intron_7_44116272_44116430	0.267219	Artery_Tibial	0.936284	POLD2	intron_7_44155871_44156029	ENSG00000106628.13	-1.10949
intron_7_47305003_47344755	0.266126	Artery_Tibial	0.936284	TNS3	intron_7_47344601_47384353	ENSG00000136205.18	-1.11203
intron_7_5193171_5199576	0.266732	Artery_Tibial	0.936284	WIPI2	intron_7_5232802_5239207	ENSG00000157954.15	1.11062
intron_7_67306083_67308577	0.267104	Artery_Tibial	0.936284	STAG3L4	intron_7_66771070_66773564	ENSG00000291153.1	-1.10976
intron_7_67306083_67308577	0.267104	Artery_Tibial	0.936284	STAG3L4	intron_7_66771070_66773564	ENSG00000106610.17	-1.10976
intron_7_72830813_72831602	0.266343	Artery_Tibial	0.936284	SBDSP1	intron_7_72301393_72302182	ENSG00000291152.1	-1.11152
intron_7_72830813_72831602	0.266343	Artery_Tibial	0.936284	SBDSP1	intron_7_72301393_72302182	ENSG00000225648.8	-1.11152
intron_8_22059496_22066705	0.267615	Artery_Tibial	0.936284	DMTN	intron_8_21917007_21924216	ENSG00000158856.19	1.10857
intron_8_22059496_22066838	0.267615	Artery_Tibial	0.936284	DMTN	intron_8_21917007_21924349	ENSG00000158856.19	1.10857
intron_8_22475624_22498001	0.266457	Artery_Tibial	0.936284	PPP3CC	intron_8_22333137_22355514	ENSG00000120910.15	-1.11126
intron_9_83628211_83628873	0.267005	Artery_Tibial	0.936284	IDNK	intron_9_86243126_86243788	ENSG00000148057.16	1.10999
intron_9_83628959_83641548	0.267005	Artery_Tibial	0.936284	IDNK	intron_9_86243874_86256463	ENSG00000148057.16	1.10999
intron_9_86310809_86317219	0.266814	Artery_Tibial	0.936284	TUT7	intron_9_88925724_88932134	ENSG00000083223.18	-1.11043
intron_1_93236390_93239310	0.265342	Nerve_Tibial	0.936287	CCDC18	intron_1_93701947_93704867	ENSG00000122483.18	1.11385
intron_1_234437372_234446803	0.271332	Lung	0.936291	TARBP1	intron_1_234573118_234582549	ENSG00000059588.10	-1.1
intron_3_122759360_122768701	0.271332	Lung	0.936291	HSPBAP1	intron_3_122478207_122487548	ENSG00000169087.11	-1.1
intron_10_26709768_26720135	0.287199	Whole_Blood	0.936297	PDSS1	intron_10_26998697_27009064	ENSG00000148459.16	1.06429
intron_10_26709768_26720218	0.287199	Whole_Blood	0.936297	PDSS1	intron_10_26998697_27009147	ENSG00000148459.16	-1.06429
intron_3_50365838_50366297	0.263594	Brain_Hippocampus	0.936304	ENSG00000271858	intron_3_50403269_50403728	ENSG00000271858.5	1.11794
intron_7_1000551_1009950	0.317627	Breast_Mammary_Tissue	0.936304	C7orf50	intron_7_1040187_1049586	ENSG00000146540.15	0.999346
intron_11_36633438_36648016	0.257176	Brain_Caudate_basal_ganglia	0.936311	IFTAP	intron_11_36654988_36669566	ENSG00000166352.18	1.13309
intron_16_58168693_58174451	0.25726	Brain_Caudate_basal_ganglia	0.936311	CSNK2A2	intron_16_58202597_58208355	ENSG00000070770.10	1.13289
intron_19_55661189_55661771	0.257236	Brain_Caudate_basal_ganglia	0.936311	U2AF2	intron_19_56172555_56173137	ENSG00000063244.14	-1.13295
intron_4_667941_670046	0.257223	Brain_Caudate_basal_ganglia	0.936311	PDE6B	intron_4_661730_663835	ENSG00000133256.13	1.13298
intron_22_17190032_17191683	0.298402	Adipose_Subcutaneous	0.936312	ADA2	intron_22_17670922_17672573	ENSG00000093072.19	1.03987
intron_10_27509930_27526828	0.263718	Brain_Hippocampus	0.936314	RAB18	intron_10_27798859_27815757	ENSG00000099246.18	-1.11765
intron_17_7229447_7229588	0.263718	Brain_Hippocampus	0.936314	DVL2	intron_17_7132766_7132907	ENSG00000004975.12	1.11765
intron_19_17209709_17210715	0.26373	Brain_Hippocampus	0.936314	MYO9B	intron_19_17320518_17321524	ENSG00000099331.14	1.11762
intron_19_45164970_45165127	0.244812	Esophagus_Mucosa	0.936324	TRAPPC6A	intron_19_45668228_45668385	ENSG00000007255.10	-1.16304
intron_19_45164970_45178135	0.244812	Esophagus_Mucosa	0.936324	TRAPPC6A	intron_19_45668228_45681393	ENSG00000007255.10	1.16304
intron_19_45165194_45178135	0.244812	Esophagus_Mucosa	0.936324	TRAPPC6A	intron_19_45668452_45681393	ENSG00000007255.10	-1.16304
intron_1_45457871_45490852	0.24469	Esophagus_Mucosa	0.936324	ENSG00000288208	intron_1_45923543_45956524	ENSG00000288208.1	1.16335
intron_1_45457871_45490852	0.24469	Esophagus_Mucosa	0.936324	TESK2	intron_1_45923543_45956524	ENSG00000070759.17	1.16335
intron_6_49551675_49551881	0.244744	Esophagus_Mucosa	0.936324	C6orf141	intron_6_49519388_49519594	ENSG00000197261.12	-1.16321
intron_7_98962427_98964629	0.244757	Esophagus_Mucosa	0.936324	TRRAP	intron_7_98560050_98562252	ENSG00000196367.15	-1.16318
intron_8_54000050_54010430	0.244681	Esophagus_Mucosa	0.936324	TCEA1	intron_8_54912610_54922990	ENSG00000187735.15	-1.16337
intron_8_54000050_54022063	0.244681	Esophagus_Mucosa	0.936324	TCEA1	intron_8_54912610_54934623	ENSG00000187735.15	-1.16337
intron_1_232533583_232574174	0.259896	Skin_Sun_Exposed_Lower_leg	0.936325	SIPA1L2	intron_1_232669329_232709920	ENSG00000116991.12	1.12664
intron_7_4781312_4783316	0.259883	Skin_Sun_Exposed_Lower_leg	0.936325	AP5Z1	intron_7_4820943_4822947	ENSG00000242802.9	-1.12667
intron_15_61856409_61863440	0.350752	Brain_Cerebellar_Hemisphere	0.936333	VPS13C	intron_15_62148608_62155639	ENSG00000129003.19	0.933131
intron_17_61388708_61391977	0.350926	Brain_Cerebellar_Hemisphere	0.936333	BCAS3	intron_17_59466069_59469338	ENSG00000141376.23	-0.932794
intron_19_42358307_42358787	0.350858	Brain_Cerebellar_Hemisphere	0.936333	MEGF8	intron_19_42862459_42862939	ENSG00000105429.13	0.932927
intron_19_42358954_42359098	0.350858	Brain_Cerebellar_Hemisphere	0.936333	MEGF8	intron_19_42863106_42863250	ENSG00000105429.13	0.932927
intron_1_186435289_186436358	0.350825	Brain_Cerebellar_Hemisphere	0.936333	PDC-AS1	intron_1_186404421_186405490	ENSG00000229739.4	-0.93299
intron_4_98482175_98486738	0.350796	Brain_Cerebellar_Hemisphere	0.936333	TSPAN5	intron_4_99403326_99407889	ENSG00000168785.8	-0.933047
intron_8_132572480_132578408	0.350905	Brain_Cerebellar_Hemisphere	0.936333	DNAAF11	intron_8_133584728_133590655	ENSG00000129295.10	0.932836
intron_8_132572480_132583694	0.350905	Brain_Cerebellar_Hemisphere	0.936333	DNAAF11	intron_8_133584728_133595941	ENSG00000129295.10	-0.932836
intron_16_1367858_1370130	0.266781	Vagina	0.936334	UNKL	intron_16_1417859_1420131	ENSG00000059145.19	-1.11051
intron_20_43516177_43528657	0.266748	Vagina	0.936334	ENSG00000288000	intron_20_42144817_42157297	ENSG00000288000.1	-1.11058
intron_20_43516177_43528657	0.266748	Vagina	0.936334	L3MBTL1	intron_20_42144817_42157297	ENSG00000185513.18	-1.11058
intron_7_5193171_5199576	0.266732	Vagina	0.936334	WIPI2	intron_7_5232802_5239207	ENSG00000157954.15	1.11062
intron_7_6413034_6416627	0.266566	Adipose_Visceral_Omentum	0.936336	DAGLB	intron_7_6452665_6456258	ENSG00000164535.15	-1.111
intron_9_136762289_136763357	0.265565	Brain_Cortex	0.936342	LCN15	intron_9_139656741_139657809	ENSG00000177984.7	-1.11333
intron_14_21383769_21383862	0.259031	Colon_Transverse	0.936342	SUPT16H	intron_14_21851928_21852021	ENSG00000092201.10	1.12868
intron_19_16425316_16428702	0.257307	Brain_Caudate_basal_ganglia	0.936343	EPS15L1	intron_19_16536127_16539513	ENSG00000127527.14	-1.13278
intron_11_134153363_134153709	0.257269	Testis	0.936344	NCAPD3	intron_11_134023258_134023604	ENSG00000151503.14	1.13287
intron_10_62049483_62050888	0.334103	Brain_Putamen_basal_ganglia	0.936347	ARID5B	intron_10_63809242_63810647	ENSG00000150347.17	-0.965883
intron_1_22636702_22637610	0.334138	Brain_Putamen_basal_ganglia	0.936347	C1QA	intron_1_22963195_22964103	ENSG00000173372.18	0.965812
intron_1_22636702_22637610	0.334138	Brain_Putamen_basal_ganglia	0.936347	ENSG00000289692	intron_1_22963195_22964103	ENSG00000289692.1	0.965812
intron_22_28744704_28745864	0.33409	Brain_Putamen_basal_ganglia	0.936347	HSCB	intron_22_29140692_29141852	ENSG00000100209.11	0.965909
intron_4_83472288_83476643	0.334109	Brain_Putamen_basal_ganglia	0.936347	ABRAXAS1	intron_4_84393441_84397796	ENSG00000163322.14	-0.96587
intron_5_134319497_134321791	0.334051	Brain_Putamen_basal_ganglia	0.936347	CDKL3	intron_5_133655188_133657482	ENSG00000006837.12	0.965986
intron_5_134319497_134321791	0.334051	Brain_Putamen_basal_ganglia	0.936347	ENSG00000273345	intron_5_133655188_133657482	ENSG00000273345.6	0.965986
intron_16_53479225_53479886	0.265504	Esophagus_Gastroesophageal_Junction	0.936347	RBL2	intron_16_53513137_53513798	ENSG00000103479.17	1.11348
intron_10_102656137_102656270	0.316158	Adipose_Subcutaneous	0.936348	TRIM8	intron_10_104415894_104416027	ENSG00000171206.15	1.00238
intron_10_110918213_110919121	0.308539	Adipose_Subcutaneous	0.936348	BBIP1	intron_10_112677971_112678879	ENSG00000214413.9	1.01829
intron_10_112464657_112527087	0.315573	Adipose_Subcutaneous	0.936348	VTI1A	intron_10_114224416_114286846	ENSG00000151532.15	-1.0036
intron_10_11463849_11481770	0.314936	Adipose_Subcutaneous	0.936348	USP6NL	intron_10_11505848_11523769	ENSG00000148429.15	1.00492
intron_10_119147860_119155062	0.304659	Adipose_Subcutaneous	0.936348	SFXN4	intron_10_120907372_120914574	ENSG00000183605.17	-1.02649
intron_10_119161081_119162340	0.309778	Adipose_Subcutaneous	0.936348	SFXN4	intron_10_120920593_120921852	ENSG00000183605.17	-1.01569
intron_10_119172485_119173737	0.300216	Adipose_Subcutaneous	0.936348	PRDX3	intron_10_120931997_120933249	ENSG00000165672.7	1.03597
intron_10_14848895_14849433	0.29894	Adipose_Subcutaneous	0.936348	HSPA14	intron_10_14890894_14891432	ENSG00000187522.16	1.03871
intron_10_14849811_14851219	0.29894	Adipose_Subcutaneous	0.936348	HSPA14	intron_10_14891810_14893218	ENSG00000187522.16	-1.03871
intron_10_236915_239438	0.313235	Adipose_Subcutaneous	0.936348	ZMYND11	intron_10_282855_285378	ENSG00000015171.21	1.00846
intron_10_29409658_29415357	0.30892	Adipose_Subcutaneous	0.936348	SVIL-AS1	intron_10_29698587_29704286	ENSG00000291093.1	1.01749
intron_10_29409683_29415357	0.304541	Adipose_Subcutaneous	0.936348	SVIL-AS1	intron_10_29698612_29704286	ENSG00000291093.1	-1.02674
intron_10_29409683_29415357	0.304541	Adipose_Subcutaneous	0.936348	SVIL-AS1	intron_10_29698612_29704286	ENSG00000224597.13	-1.02674
intron_10_31831800_31843461	0.305728	Adipose_Subcutaneous	0.936348	ARHGAP12	intron_10_32120728_32132389	ENSG00000165322.18	1.02423
intron_10_43164044_43167004	0.30623	Adipose_Subcutaneous	0.936348	CSGALNACT2	intron_10_43659492_43662452	ENSG00000169826.8	1.02317
intron_10_5924508_5924751	0.31214	Adipose_Subcutaneous	0.936348	FBH1	intron_10_5966471_5966714	ENSG00000134452.20	-1.01074
intron_10_5924508_5925367	0.311672	Adipose_Subcutaneous	0.936348	FBH1	intron_10_5966471_5967330	ENSG00000134452.20	1.01172
intron_10_5924801_5925367	0.303006	Adipose_Subcutaneous	0.936348	FBH1	intron_10_5966764_5967330	ENSG00000134452.20	-1.03001
intron_10_5949240_5956379	0.309062	Adipose_Subcutaneous	0.936348	IL15RA	intron_10_5991203_5998342	ENSG00000134470.21	-1.01719
intron_10_72566794_72626010	0.310397	Adipose_Subcutaneous	0.936348	MICU1	intron_10_74326552_74385768	ENSG00000107745.20	1.01439
intron_10_77854370_77856730	0.307665	Adipose_Subcutaneous	0.936348	DLG5	intron_10_79614128_79616488	ENSG00000151208.17	-1.02013
intron_10_86687272_86691896	0.310511	Adipose_Subcutaneous	0.936348	LDB3	intron_10_88447029_88451653	ENSG00000122367.21	-1.01415
intron_10_87170974_87180075	0.305325	Adipose_Subcutaneous	0.936348	SHLD2	intron_10_88930731_88939832	ENSG00000122376.12	-1.02508
intron_10_87952259_87957853	0.31353	Adipose_Subcutaneous	0.936348	PTEN	intron_10_89712016_89717610	ENSG00000171862.14	-1.00784
intron_10_94325104_94325203	0.310709	Adipose_Subcutaneous	0.936348	PLCE1	intron_10_96084861_96084960	ENSG00000138193.17	-1.01374
intron_10_94325104_94327968	0.310709	Adipose_Subcutaneous	0.936348	PLCE1	intron_10_96084861_96087725	ENSG00000138193.17	1.01374
intron_10_95268862_95290820	0.302459	Adipose_Subcutaneous	0.936348	PDLIM1	intron_10_97028619_97050577	ENSG00000107438.9	-1.03117
intron_11_10652182_10687509	0.299282	Adipose_Subcutaneous	0.936348	IRAG1	intron_11_10673729_10709056	ENSG00000072952.20	1.03797
intron_11_10687777_10690265	0.299282	Adipose_Subcutaneous	0.936348	IRAG1	intron_11_10709324_10711812	ENSG00000072952.20	1.03797
intron_11_117223308_117224078	0.307754	Adipose_Subcutaneous	0.936348	PCSK7	intron_11_117094024_117094794	ENSG00000160613.15	-1.01995
intron_11_117995710_117998715	0.307665	Adipose_Subcutaneous	0.936348	IL10RA	intron_11_117866425_117869430	ENSG00000110324.12	1.02013
intron_11_129884882_129885435	0.307665	Adipose_Subcutaneous	0.936348	NFRKB	intron_11_129754777_129755330	ENSG00000170322.15	1.02013
intron_11_134235053_134239991	0.299055	Adipose_Subcutaneous	0.936348	VPS26B	intron_11_134104947_134109885	ENSG00000151502.11	-1.03846
intron_11_1748119_1753803	0.303354	Adipose_Subcutaneous	0.936348	ENSG00000250644	intron_11_1769349_1775033	ENSG00000250644.3	-1.02927
intron_11_18083731_18086866	0.306978	Adipose_Subcutaneous	0.936348	SAAL1	intron_11_18105278_18108413	ENSG00000166788.10	-1.02158
intron_11_36394011_36400997	0.312788	Adipose_Subcutaneous	0.936348	PRR5L	intron_11_36415561_36422547	ENSG00000135362.14	1.00939
intron_11_3683441_3691347	0.306148	Adipose_Subcutaneous	0.936348	NUP98	intron_11_3704671_3712577	ENSG00000110713.18	-1.02334
intron_11_3699348_3700610	0.304174	Adipose_Subcutaneous	0.936348	NUP98	intron_11_3720578_3721840	ENSG00000110713.18	-1.02752
intron_11_3699348_3702463	0.304174	Adipose_Subcutaneous	0.936348	NUP98	intron_11_3720578_3723693	ENSG00000110713.18	1.02752
intron_11_407957_408695	0.315711	Adipose_Subcutaneous	0.936348	SIGIRR	intron_11_407957_408695	ENSG00000185187.13	-1.00331
intron_11_45910177_45910898	0.317254	Adipose_Subcutaneous	0.936348	PEX16	intron_11_45931728_45932449	ENSG00000121680.16	-1.00012
intron_11_473977_479085	0.317311	Adipose_Subcutaneous	0.936348	PTDSS2	intron_11_473977_479085	ENSG00000174915.12	-1
intron_11_47783198_47784922	0.312192	Adipose_Subcutaneous	0.936348	NUP160	intron_11_47804750_47806474	ENSG00000030066.14	1.01063
intron_11_504996_506609	0.307934	Adipose_Subcutaneous	0.936348	RNH1	intron_11_504996_506609	ENSG00000023191.17	1.01957
intron_11_57789155_57791385	0.307633	Adipose_Subcutaneous	0.936348	CTNND1	intron_11_57556627_57558857	ENSG00000198561.16	-1.0202
intron_11_57789155_57791385	0.307633	Adipose_Subcutaneous	0.936348	ENSG00000254732	intron_11_57556627_57558857	ENSG00000254732.2	-1.0202
intron_11_57789155_57791385	0.307633	Adipose_Subcutaneous	0.936348	ENSG00000288534	intron_11_57556627_57558857	ENSG00000288534.1	-1.0202
intron_11_57789155_57791492	0.307633	Adipose_Subcutaneous	0.936348	CTNND1	intron_11_57556627_57558964	ENSG00000198561.16	-1.0202
intron_11_62141044_62141500	0.311829	Adipose_Subcutaneous	0.936348	INCENP	intron_11_61908516_61908972	ENSG00000149503.13	1.01139
intron_11_62141044_62144982	0.311829	Adipose_Subcutaneous	0.936348	INCENP	intron_11_61908516_61912454	ENSG00000149503.13	-1.01139
intron_11_62141511_62144982	0.311829	Adipose_Subcutaneous	0.936348	INCENP	intron_11_61908983_61912454	ENSG00000149503.13	1.01139
intron_11_65884656_65884935	0.299719	Adipose_Subcutaneous	0.936348	FIBP	intron_11_65652127_65652406	ENSG00000172500.13	-1.03704
intron_11_66216775_66217506	0.313432	Adipose_Subcutaneous	0.936348	PACS1	intron_11_65984246_65984977	ENSG00000175115.13	-1.00805
intron_11_66284966_66285701	0.315191	Adipose_Subcutaneous	0.936348	YIF1A	intron_11_66052437_66053172	ENSG00000174851.16	1.00439
intron_11_66468904_66471242	0.308349	Adipose_Subcutaneous	0.936348	PELI3	intron_11_66236375_66238713	ENSG00000174516.15	-1.01869
intron_11_67507689_67508001	0.306838	Adipose_Subcutaneous	0.936348	CDK2AP2	intron_11_67275160_67275472	ENSG00000167797.8	-1.02188
intron_11_68034174_68036253	0.308241	Adipose_Subcutaneous	0.936348	NDUFS8	intron_11_67801641_67803720	ENSG00000110717.13	1.01892
intron_11_72704334_72705805	0.315044	Adipose_Subcutaneous	0.936348	ARAP1	intron_11_72415379_72416850	ENSG00000186635.15	1.00469
intron_11_74949399_74965034	0.317311	Adipose_Subcutaneous	0.936348	SPCS2	intron_11_74660444_74676079	ENSG00000118363.13	1
intron_11_74963687_74965034	0.310297	Adipose_Subcutaneous	0.936348	SPCS2	intron_11_74674732_74676079	ENSG00000118363.13	-1.0146
intron_11_77590611_77603556	0.309085	Adipose_Subcutaneous	0.936348	AQP11	intron_11_77301656_77314601	ENSG00000178301.4	-1.01714
intron_11_78106946_78109442	0.305503	Adipose_Subcutaneous	0.936348	ALG8	intron_11_77817992_77820488	ENSG00000159063.14	1.0247
intron_11_829540_829986	0.31395	Adipose_Subcutaneous	0.936348	CRACR2B	intron_11_829540_829986	ENSG00000177685.17	1.00697
intron_11_83072702_83073303	0.31517	Adipose_Subcutaneous	0.936348	RAB30-DT	intron_11_82783744_82784345	ENSG00000246067.10	-1.00443
intron_11_83072804_83073303	0.31517	Adipose_Subcutaneous	0.936348	RAB30-DT	intron_11_82783846_82784345	ENSG00000246067.10	1.00443
intron_12_100317925_100319224	0.307435	Adipose_Subcutaneous	0.936348	SCYL2	intron_12_100711703_100713002	ENSG00000136021.19	-1.02062
intron_12_107022192_107092804	0.310246	Adipose_Subcutaneous	0.936348	CRY1	intron_12_107415970_107486582	ENSG00000008405.12	1.01471
intron_12_108537595_108538065	0.314584	Adipose_Subcutaneous	0.936348	SART3	intron_12_108931371_108931841	ENSG00000075856.12	-1.00565
intron_12_108539089_108542770	0.314584	Adipose_Subcutaneous	0.936348	SART3	intron_12_108932865_108936546	ENSG00000075856.12	1.00565
intron_12_108539089_108543028	0.314584	Adipose_Subcutaneous	0.936348	SART3	intron_12_108932865_108936804	ENSG00000075856.12	-1.00565
intron_12_108544478_108545139	0.311873	Adipose_Subcutaneous	0.936348	SART3	intron_12_108938254_108938915	ENSG00000075856.12	1.0113
intron_12_109945349_109947256	0.310397	Adipose_Subcutaneous	0.936348	GIT2	intron_12_110383154_110385061	ENSG00000139436.22	1.01439
intron_12_113221626_113225244	0.305061	Adipose_Subcutaneous	0.936348	TPCN1	intron_12_113659431_113663049	ENSG00000186815.13	-1.02564
intron_12_113221626_113226728	0.305061	Adipose_Subcutaneous	0.936348	TPCN1	intron_12_113659431_113664533	ENSG00000186815.13	-1.02564
intron_12_113284637_113284718	0.305061	Adipose_Subcutaneous	0.936348	TPCN1	intron_12_113722442_113722523	ENSG00000186815.13	-1.02564
intron_12_113284637_113285889	0.305061	Adipose_Subcutaneous	0.936348	TPCN1	intron_12_113722442_113723694	ENSG00000186815.13	1.02564
intron_12_113284771_113285889	0.305061	Adipose_Subcutaneous	0.936348	TPCN1	intron_12_113722576_113723694	ENSG00000186815.13	-1.02564
intron_12_11752579_11839140	0.317311	Adipose_Subcutaneous	0.936348	ETV6	intron_12_11905513_11992074	ENSG00000139083.11	-1
intron_12_118404473_118411073	0.309356	Adipose_Subcutaneous	0.936348	SUDS3	intron_12_118842278_118848878	ENSG00000111707.12	-1.01657
intron_12_120097373_120099030	0.30291	Adipose_Subcutaneous	0.936348	RAB35	intron_12_120535177_120536834	ENSG00000111737.12	1.03021
intron_12_120150043_120151145	0.312212	Adipose_Subcutaneous	0.936348	GCN1	intron_12_120587847_120588949	ENSG00000089154.11	1.01059
intron_12_120151391_120153213	0.312212	Adipose_Subcutaneous	0.936348	GCN1	intron_12_120589195_120591017	ENSG00000089154.11	-1.01059
intron_12_120526546_120528940	0.304611	Adipose_Subcutaneous	0.936348	COQ5	intron_12_120964349_120966743	ENSG00000110871.15	-1.0266
intron_12_120566980_120575631	0.304611	Adipose_Subcutaneous	0.936348	RNF10	intron_12_121004783_121013434	ENSG00000022840.17	-1.0266
intron_12_120579597_120579774	0.302112	Adipose_Subcutaneous	0.936348	POP5	intron_12_121017400_121017577	ENSG00000167272.11	-1.03191
intron_12_12500682_12519862	0.310495	Adipose_Subcutaneous	0.936348	DUSP16	intron_12_12653616_12672796	ENSG00000111266.9	1.01418
intron_12_131120913_131131725	0.306472	Adipose_Subcutaneous	0.936348	ADGRD1	intron_12_131605458_131616270	ENSG00000111452.13	-1.02265
intron_12_132861634_132869619	0.308783	Adipose_Subcutaneous	0.936348	CHFR	intron_12_133438220_133446205	ENSG00000072609.18	-1.01778
intron_12_14882280_14882972	0.317311	Adipose_Subcutaneous	0.936348	MGP	intron_12_15035214_15035906	ENSG00000111341.10	-1
intron_12_1795780_1797418	0.311186	Adipose_Subcutaneous	0.936348	CACNA2D4	intron_12_1904946_1906584	ENSG00000151062.15	1.01274
intron_12_22449891_22453896	0.317311	Adipose_Subcutaneous	0.936348	C2CD5	intron_12_22602825_22606830	ENSG00000111731.13	-1
intron_12_27658848_27660884	0.314885	Adipose_Subcutaneous	0.936348	PPFIBP1	intron_12_27811781_27813817	ENSG00000110841.14	1.00503
intron_12_30719225_30720811	0.312809	Adipose_Subcutaneous	0.936348	CAPRIN2	intron_12_30872159_30873745	ENSG00000110888.19	-1.00935
intron_12_30731510_30733629	0.312809	Adipose_Subcutaneous	0.936348	CAPRIN2	intron_12_30884444_30886563	ENSG00000110888.19	-1.00935
intron_12_31442925_31447538	0.312357	Adipose_Subcutaneous	0.936348	DENND5B	intron_12_31595859_31600472	ENSG00000170456.16	-1.01029
intron_12_47702846_47705952	0.299877	Adipose_Subcutaneous	0.936348	RPAP3	intron_12_48096629_48099735	ENSG00000005175.10	-1.0367
intron_12_50200884_50201303	0.303486	Adipose_Subcutaneous	0.936348	LIMA1	intron_12_50594667_50595086	ENSG00000050405.14	-1.02899
intron_12_56581263_56581399	0.308877	Adipose_Subcutaneous	0.936348	RBMS2	intron_12_56975047_56975183	ENSG00000076067.13	1.01758
intron_12_57617288_57619311	0.307123	Adipose_Subcutaneous	0.936348	ENSG00000287908	intron_12_58011071_58013094	ENSG00000287908.1	1.02128
intron_12_57773128_57774629	0.304054	Adipose_Subcutaneous	0.936348	EEF1AKMT3	intron_12_58166911_58168412	ENSG00000123427.17	1.02778
intron_12_6029488_6031444	0.303405	Adipose_Subcutaneous	0.936348	VWF	intron_12_6138654_6140610	ENSG00000110799.14	1.02916
intron_12_79786478_79788648	0.302313	Adipose_Subcutaneous	0.936348	PPP1R12A	intron_12_80180258_80182428	ENSG00000058272.19	-1.03149
intron_12_82687669_82857010	0.300088	Adipose_Subcutaneous	0.936348	TMTC2	intron_12_83081448_83250789	ENSG00000179104.9	-1.03625
intron_12_889223_890453	0.307665	Adipose_Subcutaneous	0.936348	WNK1	intron_12_998389_999619	ENSG00000060237.19	1.02013
intron_12_95274889_95282313	0.30057	Adipose_Subcutaneous	0.936348	VEZT	intron_12_95668665_95676089	ENSG00000028203.19	-1.03521
intron_12_95861293_95865324	0.303447	Adipose_Subcutaneous	0.936348	SNRPF	intron_12_96255071_96259102	ENSG00000139343.11	-1.02907
intron_12_9692931_9693034	0.299096	Adipose_Subcutaneous	0.936348	CLEC2D	intron_12_9845527_9845630	ENSG00000069493.15	1.03837
intron_13_110627547_110634545	0.302489	Adipose_Subcutaneous	0.936348	NAXD	intron_13_111279894_111286892	ENSG00000213995.12	1.03111
intron_13_110688018_110701438	0.303761	Adipose_Subcutaneous	0.936348	CARS2	intron_13_111340365_111353785	ENSG00000134905.17	1.0284
intron_13_114011248_114013142	0.305595	Adipose_Subcutaneous	0.936348	RASA3	intron_13_114776724_114778618	ENSG00000185989.11	-1.02451
intron_13_114261948_114262879	0.317311	Adipose_Subcutaneous	0.936348	CDC16	intron_13_115027423_115028354	ENSG00000130177.16	-1
intron_13_114265240_114269563	0.317311	Adipose_Subcutaneous	0.936348	CDC16	intron_13_115030715_115035038	ENSG00000130177.16	-1
intron_13_114265240_114272184	0.317311	Adipose_Subcutaneous	0.936348	CDC16	intron_13_115030715_115037659	ENSG00000130177.16	-1
intron_13_20567256_20567670	0.317311	Adipose_Subcutaneous	0.936348	IFT88	intron_13_21141395_21141809	ENSG00000032742.18	-1
intron_13_20574475_20582957	0.317311	Adipose_Subcutaneous	0.936348	IFT88	intron_13_21148614_21157096	ENSG00000032742.18	1
intron_13_39023130_39024473	0.308434	Adipose_Subcutaneous	0.936348	PROSER1	intron_13_39597267_39598610	ENSG00000120685.20	-1.01851
intron_13_50018920_50020214	0.298755	Adipose_Subcutaneous	0.936348	KCNRG	intron_13_50593056_50594350	ENSG00000198553.9	-1.03911
intron_13_60439772_60444687	0.311106	Adipose_Subcutaneous	0.936348	TDRD3	intron_13_61013906_61018821	ENSG00000083544.16	-1.0129
intron_13_95860883_95863629	0.306446	Adipose_Subcutaneous	0.936348	UGGT2	intron_13_96513137_96515883	ENSG00000102595.21	1.02271
intron_14_102140172_102194938	0.302588	Adipose_Subcutaneous	0.936348	WDR20	intron_14_102606509_102661275	ENSG00000140153.18	-1.0309
intron_14_104706152_104706910	0.3064	Adipose_Subcutaneous	0.936348	INF2	intron_14_105172489_105173247	ENSG00000203485.14	-1.02281
intron_14_22830254_22834172	0.307282	Adipose_Subcutaneous	0.936348	MRPL52	intron_14_23299463_23303381	ENSG00000172590.18	1.02094
intron_14_24175624_24176822	0.305538	Adipose_Subcutaneous	0.936348	REC8	intron_14_24644833_24646031	ENSG00000100918.14	1.02463
intron_14_24193269_24194675	0.308349	Adipose_Subcutaneous	0.936348	ENSG00000254692	intron_14_24662475_24663881	ENSG00000254692.1	1.01869
intron_14_24193269_24194675	0.308349	Adipose_Subcutaneous	0.936348	TM9SF1	intron_14_24662475_24663881	ENSG00000100926.15	1.01869
intron_14_35109960_35110570	0.310636	Adipose_Subcutaneous	0.936348	FAM177A1	intron_14_35579166_35579776	ENSG00000151327.14	-1.01389
intron_14_45189362_45196172	0.308308	Adipose_Subcutaneous	0.936348	FANCM	intron_14_45658565_45665375	ENSG00000187790.12	-1.01878
intron_14_55129300_55138045	0.309643	Adipose_Subcutaneous	0.936348	LGALS3	intron_14_55596018_55604763	ENSG00000131981.16	-1.01597
intron_14_59603921_59605368	0.301222	Adipose_Subcutaneous	0.936348	RTN1	intron_14_60070639_60072086	ENSG00000139970.18	1.03382
intron_14_65054689_65061181	0.298882	Adipose_Subcutaneous	0.936348	CHURC1-FNTB	intron_14_65521407_65527899	ENSG00000125954.13	-1.03883
intron_14_65054689_65061181	0.298882	Adipose_Subcutaneous	0.936348	FNTB	intron_14_65521407_65527899	ENSG00000257365.8	-1.03883
intron_14_72971114_72974080	0.300454	Adipose_Subcutaneous	0.936348	ZFYVE1	intron_14_73437822_73440788	ENSG00000165861.14	1.03546
intron_14_75105996_75106502	0.313765	Adipose_Subcutaneous	0.936348	NEK9	intron_14_75572699_75573205	ENSG00000119638.14	1.00735
intron_14_75120580_75121119	0.303286	Adipose_Subcutaneous	0.936348	NEK9	intron_14_75587283_75587822	ENSG00000119638.14	-1.02941
intron_14_75121174_75124046	0.302161	Adipose_Subcutaneous	0.936348	NEK9	intron_14_75587877_75590749	ENSG00000119638.14	1.03181
intron_14_75707707_75717861	0.302331	Adipose_Subcutaneous	0.936348	TTLL5	intron_14_76174050_76184204	ENSG00000119685.20	1.03145
intron_14_77074598_77076105	0.311401	Adipose_Subcutaneous	0.936348	LINC02289	intron_14_77540941_77542448	ENSG00000258819.2	-1.01229
intron_14_87976488_87982205	0.312951	Adipose_Subcutaneous	0.936348	GALC	intron_14_88442832_88448549	ENSG00000054983.17	1.00905
intron_14_94383241_94388560	0.314046	Adipose_Subcutaneous	0.936348	SERPINA1	intron_14_94849578_94854897	ENSG00000197249.14	1.00677
intron_14_95533061_95534593	0.310397	Adipose_Subcutaneous	0.936348	SNHG10	intron_14_95999398_96000930	ENSG00000247092.9	-1.01439
intron_14_97960417_97969273	0.307812	Adipose_Subcutaneous	0.936348	LINC01550	intron_14_98426754_98435610	ENSG00000246223.10	1.01982
intron_15_100573300_100573651	0.313227	Adipose_Subcutaneous	0.936348	LINS1	intron_15_101113505_101113856	ENSG00000140471.17	-1.00847
intron_15_100580945_100602121	0.30966	Adipose_Subcutaneous	0.936348	LINS1	intron_15_101121150_101142326	ENSG00000140471.17	1.01594
intron_15_25062088_25064715	0.299846	Adipose_Subcutaneous	0.936348	SNHG14	intron_15_25307235_25309862	ENSG00000224078.15	-1.03676
intron_15_30976955_30990777	0.311276	Adipose_Subcutaneous	0.936348	MTMR10	intron_15_31269158_31282980	ENSG00000166912.17	1.01255
intron_15_40459896_40461912	0.302308	Adipose_Subcutaneous	0.936348	BAHD1	intron_15_40752095_40754111	ENSG00000140320.12	-1.0315
intron_15_40459896_40461915	0.302308	Adipose_Subcutaneous	0.936348	BAHD1	intron_15_40752095_40754114	ENSG00000140320.12	1.0315
intron_15_44759662_44759748	0.306396	Adipose_Subcutaneous	0.936348	TRIM69	intron_15_45051860_45051946	ENSG00000185880.13	1.02281
intron_15_44759872_44767231	0.306396	Adipose_Subcutaneous	0.936348	TRIM69	intron_15_45052070_45059429	ENSG00000185880.13	1.02281
intron_15_49917039_49918839	0.310786	Adipose_Subcutaneous	0.936348	ATP8B4	intron_15_50209236_50211036	ENSG00000104043.15	1.01357
intron_15_50278784_50286068	0.317311	Adipose_Subcutaneous	0.936348	GABPB1	intron_15_50570981_50578265	ENSG00000104064.18	-1
intron_15_57282598_57286157	0.307791	Adipose_Subcutaneous	0.936348	TCF12	intron_15_57574796_57578355	ENSG00000140262.18	1.01987
intron_15_74043139_74044221	0.304562	Adipose_Subcutaneous	0.936348	PML	intron_15_74335480_74336562	ENSG00000140464.20	-1.0267
intron_15_74905059_74905154	0.306904	Adipose_Subcutaneous	0.936348	FAM219B	intron_15_75197400_75197495	ENSG00000178761.15	-1.02174
intron_15_74929232_74937915	0.306904	Adipose_Subcutaneous	0.936348	COX5A	intron_15_75221573_75230256	ENSG00000178741.12	1.02174
intron_15_75352230_75352324	0.310811	Adipose_Subcutaneous	0.936348	NEIL1	intron_15_75644571_75644665	ENSG00000140398.14	1.01352
intron_15_78540539_78541905	0.301853	Adipose_Subcutaneous	0.936348	PSMA4	intron_15_78832881_78834247	ENSG00000041357.16	1.03247
intron_15_89632996_89633141	0.313841	Adipose_Subcutaneous	0.936348	KIF7	intron_15_90176227_90176372	ENSG00000166813.17	-1.00719
intron_15_98930305_98934824	0.305214	Adipose_Subcutaneous	0.936348	IGF1R	intron_15_99473534_99478053	ENSG00000140443.15	-1.02532
intron_15_99361511_99363106	0.305595	Adipose_Subcutaneous	0.936348	LRRC28	intron_15_99901716_99903311	ENSG00000168904.15	1.02451
intron_16_10877382_10895282	0.311223	Adipose_Subcutaneous	0.936348	CIITA	intron_16_10971239_10989139	ENSG00000179583.21	1.01266
intron_16_10879042_10895282	0.314257	Adipose_Subcutaneous	0.936348	CIITA	intron_16_10972899_10989139	ENSG00000179583.21	-1.00633
intron_16_10929559_10933844	0.310348	Adipose_Subcutaneous	0.936348	DEXI	intron_16_11023416_11027701	ENSG00000182108.11	-1.01449
intron_16_15867516_15879804	0.309885	Adipose_Subcutaneous	0.936348	CEP20	intron_16_15961373_15973661	ENSG00000133393.13	-1.01546
intron_16_15879888_15888558	0.309885	Adipose_Subcutaneous	0.936348	CEP20	intron_16_15973745_15982415	ENSG00000133393.13	-1.01546
intron_16_1747275_1748244	0.317311	Adipose_Subcutaneous	0.936348	MAPK8IP3	intron_16_1797276_1798245	ENSG00000138834.15	1
intron_16_19528022_19532416	0.31477	Adipose_Subcutaneous	0.936348	CCP110	intron_16_19539344_19543738	ENSG00000103540.17	-1.00526
intron_16_19629820_19633092	0.310093	Adipose_Subcutaneous	0.936348	VPS35L	intron_16_19641142_19644414	ENSG00000103544.17	-1.01503
intron_16_24935639_24941987	0.313791	Adipose_Subcutaneous	0.936348	ARHGAP17	intron_16_24946960_24953308	ENSG00000140750.17	1.0073
intron_16_28592481_28593252	0.315961	Adipose_Subcutaneous	0.936348	SULT1A2	intron_16_28603802_28604573	ENSG00000197165.11	-1.00279
intron_16_28715434_28723164	0.313791	Adipose_Subcutaneous	0.936348	EIF3C	intron_16_28726755_28734485	ENSG00000184110.15	1.0073
intron_16_399739_400219	0.313861	Adipose_Subcutaneous	0.936348	NME4	intron_16_449739_450219	ENSG00000103202.13	-1.00715
intron_16_56458594_56462534	0.298566	Adipose_Subcutaneous	0.936348	OGFOD1	intron_16_56492506_56496446	ENSG00000087263.17	1.03951
intron_16_56485738_56496967	0.308565	Adipose_Subcutaneous	0.936348	BBS2	intron_16_56519650_56530879	ENSG00000125124.14	1.01824
intron_16_56485738_56496967	0.308565	Adipose_Subcutaneous	0.936348	ENSG00000288725	intron_16_56519650_56530879	ENSG00000288725.1	1.01824
intron_16_57061701_57062351	0.304054	Adipose_Subcutaneous	0.936348	NLRC5	intron_16_57095613_57096263	ENSG00000140853.17	-1.02778
intron_16_57641708_57650253	0.303604	Adipose_Subcutaneous	0.936348	ADGRG1	intron_16_57675620_57684165	ENSG00000205336.14	-1.02874
intron_16_67029813_67036639	0.317311	Adipose_Subcutaneous	0.936348	CBFB	intron_16_67063716_67070542	ENSG00000067955.15	-1
intron_16_67029813_67066682	0.317311	Adipose_Subcutaneous	0.936348	CBFB	intron_16_67063716_67100585	ENSG00000067955.15	1
intron_16_67030177_67036639	0.313408	Adipose_Subcutaneous	0.936348	CBFB	intron_16_67064080_67070542	ENSG00000067955.15	1.0081
intron_16_67082339_67098710	0.309506	Adipose_Subcutaneous	0.936348	CBFB	intron_16_67116242_67132613	ENSG00000067955.15	-1.01626
intron_16_68253517_68254919	0.307681	Adipose_Subcutaneous	0.936348	PLA2G15	intron_16_68287420_68288822	ENSG00000103066.13	1.0201
intron_16_69646578_69647028	0.314743	Adipose_Subcutaneous	0.936348	NFAT5	intron_16_69680481_69680931	ENSG00000102908.23	-1.00532
intron_16_789715_790177	0.307451	Adipose_Subcutaneous	0.936348	CHTF18	intron_16_839715_840177	ENSG00000127586.17	1.02058
intron_16_81101284_81108562	0.299213	Adipose_Subcutaneous	0.936348	PKD1L2	intron_16_81134889_81142167	ENSG00000166473.18	-1.03812
intron_16_81177983_81181151	0.307485	Adipose_Subcutaneous	0.936348	PKD1L2	intron_16_81211588_81214756	ENSG00000166473.18	-1.02051
intron_16_81935764_81936169	0.316867	Adipose_Subcutaneous	0.936348	PLCG2	intron_16_81969369_81969774	ENSG00000197943.12	-1.00092
intron_16_8859335_8860105	0.311713	Adipose_Subcutaneous	0.936348	CARHSP1	intron_16_8953192_8953962	ENSG00000153048.11	1.01163
intron_16_90042535_90043196	0.307123	Adipose_Subcutaneous	0.936348	GAS8	intron_16_90108943_90109604	ENSG00000141013.17	-1.02128
intron_17_16444131_16447845	0.30941	Adipose_Subcutaneous	0.936348	LRRC75A	intron_17_16347445_16351159	ENSG00000181350.12	-1.01646
intron_17_18253719_18254079	0.317311	Adipose_Subcutaneous	0.936348	FLII	intron_17_18157033_18157393	ENSG00000177731.16	-1
intron_17_36486785_36492813	0.313791	Adipose_Subcutaneous	0.936348	ZNHIT3	intron_17_34842629_34848657	ENSG00000273611.5	1.0073
intron_17_3723383_3723688	0.313866	Adipose_Subcutaneous	0.936348	ITGAE	intron_17_3626677_3626982	ENSG00000083457.12	-1.00714
intron_17_38486140_38490102	0.304493	Adipose_Subcutaneous	0.936348	ARHGAP23	intron_17_36642381_36646343	ENSG00000275832.5	1.02685
intron_17_38736170_38738353	0.306187	Adipose_Subcutaneous	0.936348	PCGF2	intron_17_36892423_36894606	ENSG00000277258.5	-1.02325
intron_17_39415339_39419717	0.314569	Adipose_Subcutaneous	0.936348	MED1	intron_17_37571592_37575970	ENSG00000125686.12	-1.00568
intron_17_4182349_4183398	0.311822	Adipose_Subcutaneous	0.936348	ANKFY1	intron_17_4085644_4086693	ENSG00000185722.18	-1.01141
intron_17_4182352_4183398	0.311822	Adipose_Subcutaneous	0.936348	ANKFY1	intron_17_4085647_4086693	ENSG00000185722.18	1.01141
intron_17_42118403_42119054	0.310987	Adipose_Subcutaneous	0.936348	KAT2A	intron_17_40270421_40271072	ENSG00000108773.11	1.01315
intron_17_42118403_42119245	0.310987	Adipose_Subcutaneous	0.936348	KAT2A	intron_17_40270421_40271263	ENSG00000108773.11	-1.01315
intron_17_42663503_42665476	0.29894	Adipose_Subcutaneous	0.936348	TUBG2	intron_17_40815521_40817494	ENSG00000037042.9	1.03871
intron_17_45024724_45030092	0.310348	Adipose_Subcutaneous	0.936348	DCAKD	intron_17_43102092_43107460	ENSG00000172992.13	1.01449
intron_17_45034999_45051553	0.310348	Adipose_Subcutaneous	0.936348	DCAKD	intron_17_43112367_43128921	ENSG00000172992.13	1.01449
intron_17_45510293_45513185	0.313209	Adipose_Subcutaneous	0.936348	ENSG00000291175	intron_17_43587659_43590551	ENSG00000291175.1	-1.00851
intron_17_45510293_45513185	0.313209	Adipose_Subcutaneous	0.936348	LRRC37A4P	intron_17_43587659_43590551	ENSG00000214425.11	-1.00851
intron_17_47172064_47181562	0.317311	Adipose_Subcutaneous	0.936348	CDC27	intron_17_45249430_45258928	ENSG00000004897.12	1
intron_17_4718345_4718612	0.313903	Adipose_Subcutaneous	0.936348	ARRB2	intron_17_4621640_4621907	ENSG00000141480.18	-1.00707
intron_17_4786052_4786158	0.300802	Adipose_Subcutaneous	0.936348	VMO1	intron_17_4689347_4689453	ENSG00000182853.12	1.03472
intron_17_47917130_47922962	0.303387	Adipose_Subcutaneous	0.936348	SP2	intron_17_45994496_46000328	ENSG00000167182.16	1.0292
intron_17_4815934_4816620	0.317311	Adipose_Subcutaneous	0.936348	PLD2	intron_17_4719229_4719915	ENSG00000129219.14	-1
intron_17_4817259_4818002	0.31583	Adipose_Subcutaneous	0.936348	PLD2	intron_17_4720554_4721297	ENSG00000129219.14	-1.00306
intron_17_4817259_4818297	0.317311	Adipose_Subcutaneous	0.936348	PLD2	intron_17_4720554_4721592	ENSG00000129219.14	1
intron_17_4818106_4818297	0.317311	Adipose_Subcutaneous	0.936348	PLD2	intron_17_4721401_4721592	ENSG00000129219.14	-1
intron_17_50169254_50170143	0.299627	Adipose_Subcutaneous	0.936348	SGCA	intron_17_48246615_48247504	ENSG00000108823.17	1.03723
intron_17_50170351_50170640	0.299627	Adipose_Subcutaneous	0.936348	SGCA	intron_17_48247712_48248001	ENSG00000108823.17	1.03723
intron_17_57873717_57879611	0.307194	Adipose_Subcutaneous	0.936348	CUEDC1	intron_17_55951078_55956972	ENSG00000180891.13	-1.02113
intron_17_63437560_63446245	0.313872	Adipose_Subcutaneous	0.936348	CYB561	intron_17_61514921_61523606	ENSG00000008283.16	-1.00713
intron_17_68249096_68250188	0.299971	Adipose_Subcutaneous	0.936348	AMZ2	intron_17_66245237_66246329	ENSG00000196704.14	1.0365
intron_17_7237477_7237629	0.313841	Adipose_Subcutaneous	0.936348	PHF23	intron_17_7140796_7140948	ENSG00000040633.13	1.00719
intron_17_7237660_7238053	0.313841	Adipose_Subcutaneous	0.936348	PHF23	intron_17_7140979_7141372	ENSG00000040633.13	-1.00719
intron_17_7237660_7239246	0.313841	Adipose_Subcutaneous	0.936348	PHF23	intron_17_7140979_7142565	ENSG00000040633.13	1.00719
intron_17_75012872_75017078	0.308574	Adipose_Subcutaneous	0.936348	MRPL58	intron_17_73008967_73013173	ENSG00000167862.10	1.01822
intron_17_7549521_7550120	0.299575	Adipose_Subcutaneous	0.936348	TNFSF12-TNFSF13	intron_17_7452838_7453437	ENSG00000248871.1	1.03734
intron_17_7549521_7550120	0.299575	Adipose_Subcutaneous	0.936348	TNFSF12	intron_17_7452838_7453437	ENSG00000239697.12	1.03734
intron_17_7560488_7560724	0.299575	Adipose_Subcutaneous	0.936348	TNFSF12-TNFSF13	intron_17_7463805_7464041	ENSG00000248871.1	1.03734
intron_17_7560488_7560724	0.299575	Adipose_Subcutaneous	0.936348	TNFSF13	intron_17_7463805_7464041	ENSG00000161955.17	1.03734
intron_17_7560817_7560999	0.299575	Adipose_Subcutaneous	0.936348	TNFSF13	intron_17_7464134_7464316	ENSG00000161955.17	-1.03734
intron_17_7582531_7582876	0.313912	Adipose_Subcutaneous	0.936348	ENSG00000233223	intron_17_7485849_7486194	ENSG00000233223.5	1.00705
intron_17_76531691_76550862	0.314295	Adipose_Subcutaneous	0.936348	CYGB	intron_17_74527773_74546944	ENSG00000161544.10	1.00625
intron_17_76538507_76540505	0.303122	Adipose_Subcutaneous	0.936348	PRCD	intron_17_74534589_74536587	ENSG00000214140.11	1.02976
intron_17_79951597_79952657	0.30213	Adipose_Subcutaneous	0.936348	TBC1D16	intron_17_77925396_77926456	ENSG00000167291.16	-1.03188
intron_17_80415821_80423520	0.316326	Adipose_Subcutaneous	0.936348	ENDOV	intron_17_78389621_78397320	ENSG00000173818.17	1.00204
intron_17_81869957_81870636	0.304127	Adipose_Subcutaneous	0.936348	ARHGDIA	intron_17_79827833_79828512	ENSG00000141522.12	1.02762
intron_17_81869957_81871298	0.304127	Adipose_Subcutaneous	0.936348	ARHGDIA	intron_17_79827833_79829174	ENSG00000141522.12	-1.02762
intron_17_81891833_81893552	0.314489	Adipose_Subcutaneous	0.936348	ANAPC11	intron_17_79849709_79851428	ENSG00000141552.18	-1.00585
intron_17_81891841_81893552	0.314489	Adipose_Subcutaneous	0.936348	ANAPC11	intron_17_79849717_79851428	ENSG00000141552.18	1.00585
intron_17_82696853_82698455	0.31486	Adipose_Subcutaneous	0.936348	RAB40B	intron_17_80654729_80656331	ENSG00000141542.11	1.00508
intron_17_82720841_82722804	0.302048	Adipose_Subcutaneous	0.936348	FN3KRP	intron_17_80678717_80680680	ENSG00000141560.15	1.03205
intron_17_8289414_8289813	0.315991	Adipose_Subcutaneous	0.936348	RANGRF	intron_17_8192732_8193131	ENSG00000108961.14	-1.00273
intron_18_24239382_24271622	0.304681	Adipose_Subcutaneous	0.936348	OSBPL1A	intron_18_21819346_21851586	ENSG00000141447.19	-1.02645
intron_18_3606697_3609733	0.301427	Adipose_Subcutaneous	0.936348	DLGAP1-AS2	intron_18_3606695_3609731	ENSG00000262001.3	-1.03338
intron_18_50269811_50272677	0.302975	Adipose_Subcutaneous	0.936348	MBD1	intron_18_47796181_47799047	ENSG00000141644.19	1.03008
intron_18_50269818_50271469	0.302975	Adipose_Subcutaneous	0.936348	MBD1	intron_18_47796188_47797839	ENSG00000141644.19	1.03008
intron_18_50269818_50272677	0.302975	Adipose_Subcutaneous	0.936348	MBD1	intron_18_47796188_47799047	ENSG00000141644.19	1.03008
intron_18_62045979_62072673	0.305289	Adipose_Subcutaneous	0.936348	PIGN	intron_18_59713212_59739906	ENSG00000197563.11	-1.02516
intron_18_62114639_62138243	0.314154	Adipose_Subcutaneous	0.936348	PIGN	intron_18_59781872_59805476	ENSG00000197563.11	1.00654
intron_18_62575550_62576512	0.311066	Adipose_Subcutaneous	0.936348	ZCCHC2	intron_18_60242783_60243745	ENSG00000141664.10	-1.01299
intron_18_62576652_62584446	0.311066	Adipose_Subcutaneous	0.936348	ZCCHC2	intron_18_60243885_60251679	ENSG00000141664.10	1.01299
intron_18_732965_736808	0.301641	Adipose_Subcutaneous	0.936348	YES1	intron_18_732965_736808	ENSG00000176105.14	-1.03292
intron_18_79715528_79717535	0.303604	Adipose_Subcutaneous	0.936348	CTDP1	intron_18_77475528_77477535	ENSG00000060069.18	-1.02874
intron_18_79717676_79717810	0.300911	Adipose_Subcutaneous	0.936348	CTDP1	intron_18_77477676_77477810	ENSG00000060069.18	1.03448
intron_18_79934022_79943329	0.300335	Adipose_Subcutaneous	0.936348	SLC66A2	intron_18_77694022_77703329	ENSG00000122490.19	-1.03571
intron_19_10544325_10544709	0.31654	Adipose_Subcutaneous	0.936348	ATG4D	intron_19_10655001_10655385	ENSG00000130734.10	-1.00159
intron_19_10544325_10544783	0.31654	Adipose_Subcutaneous	0.936348	ATG4D	intron_19_10655001_10655459	ENSG00000130734.10	1.00159
intron_19_11116212_11116859	0.310246	Adipose_Subcutaneous	0.936348	LDLR	intron_19_11226888_11227535	ENSG00000130164.14	-1.01471
intron_19_12774897_12778300	0.300483	Adipose_Subcutaneous	0.936348	HOOK2	intron_19_12885711_12889114	ENSG00000095066.12	-1.0354
intron_19_16847113_16851412	0.303377	Adipose_Subcutaneous	0.936348	SIN3B	intron_19_16957924_16962223	ENSG00000127511.10	-1.02922
intron_19_19321135_19335718	0.308035	Adipose_Subcutaneous	0.936348	MAU2	intron_19_19431944_19446527	ENSG00000129933.21	-1.01935
intron_19_19321135_19337170	0.308035	Adipose_Subcutaneous	0.936348	MAU2	intron_19_19431944_19447979	ENSG00000129933.21	-1.01935
intron_19_20935047_20942801	0.31194	Adipose_Subcutaneous	0.936348	ZNF85	intron_19_21117853_21125607	ENSG00000105750.15	1.01116
intron_19_33118041_33119010	0.300669	Adipose_Subcutaneous	0.936348	GPATCH1	intron_19_33608947_33609916	ENSG00000076650.7	1.035
intron_19_3534513_3534795	0.302939	Adipose_Subcutaneous	0.936348	FZR1	intron_19_3534511_3534793	ENSG00000105325.15	1.03015
intron_19_38152967_38162253	0.31708	Adipose_Subcutaneous	0.936348	SIPA1L3	intron_19_38643607_38652893	ENSG00000105738.11	1.00048
intron_19_39025554_39026870	0.302924	Adipose_Subcutaneous	0.936348	FBXO27	intron_19_39516194_39517510	ENSG00000161243.9	1.03018
intron_19_39027005_39031029	0.301949	Adipose_Subcutaneous	0.936348	FBXO27	intron_19_39517645_39521669	ENSG00000161243.9	-1.03226
intron_19_40742770_40743905	0.315849	Adipose_Subcutaneous	0.936348	C19orf54	intron_19_41248675_41249810	ENSG00000188493.15	1.00302
intron_19_40780499_40783778	0.312243	Adipose_Subcutaneous	0.936348	MIA-RAB4B	intron_19_41286404_41289683	ENSG00000268975.2	1.01053
intron_19_40780499_40783778	0.312243	Adipose_Subcutaneous	0.936348	RAB4B-EGLN2	intron_19_41286404_41289683	ENSG00000171570.11	1.01053
intron_19_40780499_40783778	0.312243	Adipose_Subcutaneous	0.936348	RAB4B	intron_19_41286404_41289683	ENSG00000167578.18	1.01053
intron_19_40780499_40783921	0.312243	Adipose_Subcutaneous	0.936348	RAB4B	intron_19_41286404_41289826	ENSG00000167578.18	-1.01053
intron_19_41456487_41456616	0.301736	Adipose_Subcutaneous	0.936348	PCAT19	intron_19_41962392_41962521	ENSG00000267107.9	-1.03272
intron_19_41456487_41479081	0.301736	Adipose_Subcutaneous	0.936348	PCAT19	intron_19_41962392_41984989	ENSG00000267107.9	-1.03272
intron_19_41474539_41479081	0.304375	Adipose_Subcutaneous	0.936348	PCAT19	intron_19_41980444_41984989	ENSG00000267107.9	-1.0271
intron_19_41479284_41494540	0.304375	Adipose_Subcutaneous	0.936348	PCAT19	intron_19_41985192_42000448	ENSG00000267107.9	-1.0271
intron_19_41479284_41495302	0.301736	Adipose_Subcutaneous	0.936348	PCAT19	intron_19_41985192_42001210	ENSG00000267107.9	1.03272
intron_19_41479284_41500584	0.301736	Adipose_Subcutaneous	0.936348	PCAT19	intron_19_41985192_42006494	ENSG00000267107.9	-1.03272
intron_19_41494648_41500584	0.301736	Adipose_Subcutaneous	0.936348	PCAT19	intron_19_42000556_42006494	ENSG00000267107.9	-1.03272
intron_19_41495427_41500584	0.301575	Adipose_Subcutaneous	0.936348	PCAT19	intron_19_42001335_42006494	ENSG00000267107.9	1.03306
intron_19_43656640_43665316	0.303184	Adipose_Subcutaneous	0.936348	PLAUR	intron_19_44160792_44169468	ENSG00000011422.12	-1.02963
intron_19_44756340_44757017	0.307535	Adipose_Subcutaneous	0.936348	BCL3	intron_19_45259597_45260274	ENSG00000069399.15	-1.02041
intron_19_45688566_45691887	0.314257	Adipose_Subcutaneous	0.936348	SNRPD2	intron_19_46191824_46195145	ENSG00000125743.11	-1.00633
intron_19_47376989_47377100	0.317311	Adipose_Subcutaneous	0.936348	DHX34	intron_19_47880246_47880357	ENSG00000134815.19	-1
intron_19_47695474_47696451	0.299645	Adipose_Subcutaneous	0.936348	BICRA	intron_19_48198731_48199708	ENSG00000063169.12	1.03719
intron_19_48123318_48127277	0.300216	Adipose_Subcutaneous	0.936348	LIG1	intron_19_48626575_48630534	ENSG00000105486.15	1.03597
intron_19_49335575_49335714	0.310858	Adipose_Subcutaneous	0.936348	CD37	intron_19_49838832_49838971	ENSG00000104894.12	-1.01342
intron_19_49335782_49336909	0.310858	Adipose_Subcutaneous	0.936348	CD37	intron_19_49839039_49840166	ENSG00000104894.12	1.01342
intron_19_49338029_49338156	0.310858	Adipose_Subcutaneous	0.936348	CD37	intron_19_49841286_49841413	ENSG00000104894.12	1.01342
intron_19_49338029_49338700	0.310858	Adipose_Subcutaneous	0.936348	CD37	intron_19_49841286_49841957	ENSG00000104894.12	-1.01342
intron_19_49446595_49447024	0.302623	Adipose_Subcutaneous	0.936348	PIH1D1	intron_19_49949852_49950281	ENSG00000104872.11	1.03083
intron_19_50384390_50398851	0.307914	Adipose_Subcutaneous	0.936348	POLD1	intron_19_50887647_50902108	ENSG00000062822.16	1.01961
intron_19_5110818_5119118	0.310397	Adipose_Subcutaneous	0.936348	KDM4B	intron_19_5110829_5119129	ENSG00000127663.15	-1.01439
intron_19_51225598_51225803	0.30057	Adipose_Subcutaneous	0.936348	CD33	intron_19_51728854_51729059	ENSG00000105383.15	1.03521
intron_19_56550605_56553684	0.315338	Adipose_Subcutaneous	0.936348	ZFP28	intron_19_57061974_57065053	ENSG00000196867.8	1.00408
intron_19_57233608_57234884	0.300911	Adipose_Subcutaneous	0.936348	AURKC	intron_19_57744976_57746252	ENSG00000105146.14	-1.03448
intron_19_57634061_57634629	0.317311	Adipose_Subcutaneous	0.936348	ZNF211	intron_19_58145429_58145997	ENSG00000121417.14	-1
intron_19_58477826_58478087	0.310246	Adipose_Subcutaneous	0.936348	ZNF446	intron_19_58989193_58989454	ENSG00000083838.17	-1.01471
intron_19_618760_618997	0.317311	Adipose_Subcutaneous	0.936348	POLRMT	intron_19_618760_618997	ENSG00000099821.14	1
intron_19_7541684_7541984	0.307438	Adipose_Subcutaneous	0.936348	PNPLA6	intron_19_7606570_7606870	ENSG00000032444.17	-1.02061
intron_19_7542067_7542561	0.307438	Adipose_Subcutaneous	0.936348	PNPLA6	intron_19_7606953_7607447	ENSG00000032444.17	1.02061
intron_19_7681026_7682242	0.314455	Adipose_Subcutaneous	0.936348	TRAPPC5	intron_19_7745912_7747128	ENSG00000181029.9	1.00592
intron_1_107642755_107683488	0.317311	Adipose_Subcutaneous	0.936348	VAV3	intron_1_108185377_108226110	ENSG00000134215.16	-1
intron_1_11745837_11745988	0.317311	Adipose_Subcutaneous	0.936348	AGTRAP	intron_1_11805894_11806045	ENSG00000177674.16	1
intron_1_11815911_11816615	0.307385	Adipose_Subcutaneous	0.936348	CLCN6	intron_1_11875968_11876672	ENSG00000011021.23	1.02073
intron_1_12188895_12190957	0.305559	Adipose_Subcutaneous	0.936348	TNFRSF1B	intron_1_12248952_12251014	ENSG00000028137.19	1.02459
intron_1_150293898_150294335	0.310397	Adipose_Subcutaneous	0.936348	MRPS21	intron_1_150266318_150266755	ENSG00000266472.6	-1.01439
intron_1_150294449_150308048	0.310397	Adipose_Subcutaneous	0.936348	MRPS21	intron_1_150266869_150280482	ENSG00000266472.6	1.01439
intron_1_150330498_150332684	0.302117	Adipose_Subcutaneous	0.936348	PRPF3	intron_1_150302967_150305155	ENSG00000117360.13	-1.0319
intron_1_151540426_151562091	0.301361	Adipose_Subcutaneous	0.936348	TUFT1	intron_1_151512902_151534567	ENSG00000143367.17	-1.03352
intron_1_151540426_151562585	0.301361	Adipose_Subcutaneous	0.936348	TUFT1	intron_1_151512902_151535061	ENSG00000143367.17	-1.03352
intron_1_156910743_156912247	0.301373	Adipose_Subcutaneous	0.936348	PEAR1	intron_1_156880535_156882039	ENSG00000187800.14	-1.03349
intron_1_160093331_160093710	0.308209	Adipose_Subcutaneous	0.936348	IGSF8	intron_1_160063121_160063500	ENSG00000162729.14	-1.01899
intron_1_160139984_160141294	0.317311	Adipose_Subcutaneous	0.936348	ATP1A2	intron_1_160109774_160111084	ENSG00000018625.15	1
intron_1_160140774_160141294	0.317311	Adipose_Subcutaneous	0.936348	ATP1A2	intron_1_160110564_160111084	ENSG00000018625.15	-1
intron_1_163111317_163152550	0.304054	Adipose_Subcutaneous	0.936348	RGS5	intron_1_163081107_163122340	ENSG00000143248.13	-1.02778
intron_1_16476504_16476930	0.311822	Adipose_Subcutaneous	0.936348	CROCCP3	intron_1_16802999_16803425	ENSG00000290842.1	-1.01141
intron_1_16476504_16476930	0.311822	Adipose_Subcutaneous	0.936348	CROCCP3	intron_1_16802999_16803425	ENSG00000080947.16	-1.01141
intron_1_1703995_1704223	0.311884	Adipose_Subcutaneous	0.936348	CDK11A	intron_1_1635434_1635662	ENSG00000008128.23	1.01128
intron_1_1703995_1704223	0.311884	Adipose_Subcutaneous	0.936348	ENSG00000268575	intron_1_1635434_1635662	ENSG00000268575.1	1.01128
intron_1_171110997_171114007	0.313975	Adipose_Subcutaneous	0.936348	FMO3	intron_1_171080138_171083147	ENSG00000007933.13	-1.00692
intron_1_17607977_17616094	0.31058	Adipose_Subcutaneous	0.936348	ARHGEF10L	intron_1_17934472_17942589	ENSG00000074964.17	-1.01401
intron_1_177985062_177985860	0.311651	Adipose_Subcutaneous	0.936348	CRYZL2P-SEC16B	intron_1_177954197_177954995	ENSG00000254154.8	-1.01176
intron_1_19110464_19110742	0.313922	Adipose_Subcutaneous	0.936348	UBR4	intron_1_19436958_19437236	ENSG00000127481.15	-1.00703
intron_1_205269884_205271120	0.310397	Adipose_Subcutaneous	0.936348	TMCC2	intron_1_205239012_205240248	ENSG00000133069.17	-1.01439
intron_1_207623068_207630517	0.300723	Adipose_Subcutaneous	0.936348	CR1	intron_1_207796413_207803862	ENSG00000203710.12	1.03488
intron_1_209763587_209772948	0.311026	Adipose_Subcutaneous	0.936348	TRAF3IP3	intron_1_209936932_209946293	ENSG00000009790.15	1.01307
intron_1_212859190_212863725	0.316763	Adipose_Subcutaneous	0.936348	FLVCR1	intron_1_213032532_213037067	ENSG00000162769.13	-1.00113
intron_1_225841187_225846480	0.302102	Adipose_Subcutaneous	0.936348	ENSG00000242861	intron_1_226028888_226034181	ENSG00000242861.1	-1.03194
intron_1_22643714_22647227	0.310643	Adipose_Subcutaneous	0.936348	C1QC	intron_1_22970207_22973720	ENSG00000159189.13	-1.01387
intron_1_22643886_22644011	0.310643	Adipose_Subcutaneous	0.936348	C1QC	intron_1_22970379_22970504	ENSG00000159189.13	1.01387
intron_1_23368065_23369366	0.303218	Adipose_Subcutaneous	0.936348	ZNF436	intron_1_23694558_23695859	ENSG00000125945.15	-1.02956
intron_1_234398553_234400853	0.314584	Adipose_Subcutaneous	0.936348	TARBP1	intron_1_234534299_234536599	ENSG00000059588.10	1.00565
intron_1_235494828_235496186	0.301145	Adipose_Subcutaneous	0.936348	B3GALNT2	intron_1_235658138_235659496	ENSG00000162885.14	1.03398
intron_1_235494828_235504141	0.301145	Adipose_Subcutaneous	0.936348	B3GALNT2	intron_1_235658138_235667441	ENSG00000162885.14	-1.03398
intron_1_235496308_235504141	0.301145	Adipose_Subcutaneous	0.936348	B3GALNT2	intron_1_235659618_235667441	ENSG00000162885.14	1.03398
intron_1_244835756_244842195	0.306187	Adipose_Subcutaneous	0.936348	COX20	intron_1_244999058_245005497	ENSG00000203667.10	1.02326
intron_1_25247029_25247309	0.30957	Adipose_Subcutaneous	0.936348	RSRP1	intron_1_25573520_25573800	ENSG00000117616.18	1.01613
intron_1_25984528_25988231	0.305289	Adipose_Subcutaneous	0.936348	PAFAH2	intron_1_26311019_26314722	ENSG00000158006.14	1.02516
intron_1_25990863_25998025	0.311261	Adipose_Subcutaneous	0.936348	PAFAH2	intron_1_26317354_26324516	ENSG00000158006.14	-1.01258
intron_1_27350952_27351258	0.302537	Adipose_Subcutaneous	0.936348	SYTL1	intron_1_27677443_27677749	ENSG00000142765.18	-1.03101
intron_1_27880054_27881971	0.303681	Adipose_Subcutaneous	0.936348	THEMIS2	intron_1_28206565_28208482	ENSG00000130775.16	1.02857
intron_1_32631879_32633645	0.316246	Adipose_Subcutaneous	0.936348	ZBTB8OS	intron_1_33097480_33099246	ENSG00000176261.16	-1.0022
intron_1_32634072_32634768	0.316246	Adipose_Subcutaneous	0.936348	ZBTB8OS	intron_1_33099673_33100369	ENSG00000176261.16	1.0022
intron_1_32634110_32634768	0.316246	Adipose_Subcutaneous	0.936348	ZBTB8OS	intron_1_33099711_33100369	ENSG00000176261.16	1.0022
intron_1_32634110_32650433	0.316246	Adipose_Subcutaneous	0.936348	ZBTB8OS	intron_1_33099711_33116034	ENSG00000176261.16	-1.0022
intron_1_36472686_36473435	0.3023	Adipose_Subcutaneous	0.936348	CSF3R	intron_1_36938287_36939036	ENSG00000119535.19	1.03151
intron_1_3872572_3883507	0.311339	Adipose_Subcutaneous	0.936348	DFFB	intron_1_3789136_3800071	ENSG00000169598.17	-1.01242
intron_1_42943321_42958634	0.311651	Adipose_Subcutaneous	0.936348	SLC2A1	intron_1_43408992_43424305	ENSG00000117394.24	1.01176
intron_1_45329437_45330516	0.316154	Adipose_Subcutaneous	0.936348	MUTYH	intron_1_45795109_45796188	ENSG00000132781.20	1.00239
intron_1_45333170_45333285	0.314797	Adipose_Subcutaneous	0.936348	ENSG00000288208	intron_1_45798842_45798957	ENSG00000288208.1	1.00521
intron_1_45333170_45333285	0.314797	Adipose_Subcutaneous	0.936348	MUTYH	intron_1_45798842_45798957	ENSG00000132781.20	1.00521
intron_1_46010939_46019596	0.307665	Adipose_Subcutaneous	0.936348	MAST2	intron_1_46476611_46485268	ENSG00000086015.23	-1.02013
intron_1_46310316_46316552	0.298978	Adipose_Subcutaneous	0.936348	UQCRH	intron_1_46775988_46782224	ENSG00000173660.12	-1.03863
intron_1_46576654_46580530	0.302424	Adipose_Subcutaneous	0.936348	MKNK1	intron_1_47042326_47046202	ENSG00000079277.22	1.03125
intron_1_54216344_54225125	0.305586	Adipose_Subcutaneous	0.936348	MRPL37	intron_1_54682017_54690798	ENSG00000116221.15	1.02453
intron_1_5961949_5967299	0.300628	Adipose_Subcutaneous	0.936348	NPHP4	intron_1_6022009_6027359	ENSG00000131697.18	-1.03509
intron_1_5967363_5969087	0.300628	Adipose_Subcutaneous	0.936348	NPHP4	intron_1_6027423_6029147	ENSG00000131697.18	1.03509
intron_1_6871840_6887654	0.310547	Adipose_Subcutaneous	0.936348	CAMTA1	intron_1_6931900_6947714	ENSG00000171735.20	1.01407
intron_1_78659483_78660554	0.314378	Adipose_Subcutaneous	0.936348	IFI44	intron_1_79125168_79126239	ENSG00000137965.11	1.00608
intron_1_8355120_8355419	0.305053	Adipose_Subcutaneous	0.936348	RERE	intron_1_8415180_8415479	ENSG00000142599.20	-1.02566
intron_20_18567596_18568636	0.302868	Adipose_Subcutaneous	0.936348	SMIM26	intron_20_18548240_18549280	ENSG00000232388.5	1.0303
intron_20_21229115_21232734	0.307728	Adipose_Subcutaneous	0.936348	KIZ	intron_20_21209753_21213372	ENSG00000088970.16	1.02
intron_20_25023092_25023466	0.311934	Adipose_Subcutaneous	0.936348	ACSS1	intron_20_25003728_25004102	ENSG00000154930.15	1.01117
intron_20_25023641_25030759	0.311934	Adipose_Subcutaneous	0.936348	ACSS1	intron_20_25004277_25011395	ENSG00000154930.15	1.01117
intron_20_3213226_3213319	0.29986	Adipose_Subcutaneous	0.936348	ITPA	intron_20_3193872_3193965	ENSG00000125877.13	-1.03673
intron_20_3674135_3674219	0.312146	Adipose_Subcutaneous	0.936348	ADAM33	intron_20_3654782_3654866	ENSG00000149451.19	1.01073
intron_20_49135931_49151582	0.314382	Adipose_Subcutaneous	0.936348	STAU1	intron_20_47752468_47768119	ENSG00000124214.21	1.00607
intron_20_49255947_49257417	0.31632	Adipose_Subcutaneous	0.936348	ZNFX1	intron_20_47872484_47873954	ENSG00000124201.15	-1.00205
intron_20_49280964_49289045	0.315112	Adipose_Subcutaneous	0.936348	ZFAS1	intron_20_47897501_47905582	ENSG00000177410.13	1.00455
intron_20_5186839_5189067	0.308108	Adipose_Subcutaneous	0.936348	CDS2	intron_20_5167485_5169713	ENSG00000101290.14	1.0192
intron_20_59881023_59881437	0.303841	Adipose_Subcutaneous	0.936348	SYCP2	intron_20_58456078_58456492	ENSG00000196074.13	1.02823
intron_20_59893593_59895437	0.308652	Adipose_Subcutaneous	0.936348	SYCP2	intron_20_58468648_58470492	ENSG00000196074.13	-1.01806
intron_20_62819293_62819929	0.306575	Adipose_Subcutaneous	0.936348	COL9A3	intron_20_61450645_61451281	ENSG00000092758.18	1.02244
intron_20_63689648_63689750	0.31565	Adipose_Subcutaneous	0.936348	RTEL1-TNFRSF6B	intron_20_62321001_62321103	ENSG00000026036.23	-1.00344
intron_20_63689648_63689750	0.31565	Adipose_Subcutaneous	0.936348	RTEL1	intron_20_62321001_62321103	ENSG00000258366.12	-1.00344
intron_21_15849872_15864268	0.305538	Adipose_Subcutaneous	0.936348	USP25	intron_21_17222191_17236587	ENSG00000155313.16	1.02463
intron_21_25764787_25769004	0.311373	Adipose_Subcutaneous	0.936348	GABPA	intron_21_27137098_27141315	ENSG00000154727.11	1.01235
intron_21_28090521_28095881	0.312566	Adipose_Subcutaneous	0.936348	LINC01697	intron_21_29462840_29468200	ENSG00000232079.7	-1.00985
intron_21_28090521_28101266	0.312566	Adipose_Subcutaneous	0.936348	LINC01697	intron_21_29462840_29473585	ENSG00000232079.7	1.00985
intron_21_36212097_36214081	0.317311	Adipose_Subcutaneous	0.936348	DOP1B	intron_21_37584395_37586379	ENSG00000142197.13	-1
intron_21_38806120_38810035	0.30283	Adipose_Subcutaneous	0.936348	ETS2	intron_21_40178044_40181959	ENSG00000157557.13	1.03038
intron_21_41953151_41953370	0.31148	Adipose_Subcutaneous	0.936348	C2CD2	intron_21_43373260_43373479	ENSG00000157617.17	-1.01212
intron_21_44063785_44074324	0.30965	Adipose_Subcutaneous	0.936348	TRAPPC10	intron_21_45483666_45494205	ENSG00000160218.13	1.01596
intron_21_44973265_44976680	0.312768	Adipose_Subcutaneous	0.936348	SLX9	intron_21_46393180_46396595	ENSG00000160256.13	-1.00943
intron_21_46195756_46196202	0.310542	Adipose_Subcutaneous	0.936348	LSS	intron_21_47615670_47616116	ENSG00000160285.15	-1.01408
intron_21_46196267_46205836	0.310542	Adipose_Subcutaneous	0.936348	LSS	intron_21_47616181_47625750	ENSG00000160285.15	1.01408
intron_22_20116612_20116883	0.30512	Adipose_Subcutaneous	0.936348	TRMT2A	intron_22_20104135_20104406	ENSG00000099899.16	-1.02552
intron_22_26479355_26481722	0.312748	Adipose_Subcutaneous	0.936348	HPS4	intron_22_26875321_26877688	ENSG00000100099.22	1.00947
intron_22_40797336_40799023	0.307123	Adipose_Subcutaneous	0.936348	SLC25A17	intron_22_41193340_41195027	ENSG00000100372.15	1.02128
intron_22_45166430_45168168	0.301415	Adipose_Subcutaneous	0.936348	NUP50	intron_22_45562311_45564049	ENSG00000093000.19	1.0334
intron_22_50281189_50281360	0.310205	Adipose_Subcutaneous	0.936348	PLXNB2	intron_22_50719618_50719789	ENSG00000196576.16	1.01479
intron_2_10396920_10408562	0.306829	Adipose_Subcutaneous	0.936348	HPCAL1	intron_2_10537046_10548688	ENSG00000115756.13	1.0219
intron_2_10396920_10419734	0.306829	Adipose_Subcutaneous	0.936348	HPCAL1	intron_2_10537046_10559860	ENSG00000115756.13	-1.0219
intron_2_10408734_10419734	0.306829	Adipose_Subcutaneous	0.936348	HPCAL1	intron_2_10548860_10559860	ENSG00000115756.13	1.0219
intron_2_108472899_108474789	0.310661	Adipose_Subcutaneous	0.936348	GCC2	intron_2_109089355_109091245	ENSG00000135968.22	1.01384
intron_2_112165171_112175714	0.315805	Adipose_Subcutaneous	0.936348	FBLN7	intron_2_112922748_112933291	ENSG00000144152.13	-1.00312
intron_2_1239776_1247327	0.311487	Adipose_Subcutaneous	0.936348	SNTG2	intron_2_1243548_1251099	ENSG00000172554.12	-1.01211
intron_2_15591949_15595145	0.310297	Adipose_Subcutaneous	0.936348	DDX1	intron_2_15732073_15735269	ENSG00000079785.16	1.0146
intron_2_17707379_17708639	0.317311	Adipose_Subcutaneous	0.936348	SMC6	intron_2_17888646_17889906	ENSG00000163029.16	-1
intron_2_177287834_177310964	0.316022	Adipose_Subcutaneous	0.936348	ENSG00000213963	intron_2_178152562_178175692	ENSG00000213963.7	-1.00267
intron_2_177287834_177310964	0.316022	Adipose_Subcutaneous	0.936348	NFE2L2	intron_2_178152562_178175692	ENSG00000116044.17	-1.00267
intron_2_189100139_189104264	0.314797	Adipose_Subcutaneous	0.936348	COL5A2	intron_2_189964865_189968990	ENSG00000204262.14	1.00521
intron_2_190979866_190980620	0.309325	Adipose_Subcutaneous	0.936348	STAT1	intron_2_191844592_191845346	ENSG00000115415.21	1.01664
intron_2_191684296_191684877	0.304244	Adipose_Subcutaneous	0.936348	NABP1	intron_2_192549022_192549603	ENSG00000173559.15	1.02738
intron_2_191684296_191685599	0.304244	Adipose_Subcutaneous	0.936348	NABP1	intron_2_192549022_192550325	ENSG00000173559.15	-1.02738
intron_2_196146055_196156439	0.315001	Adipose_Subcutaneous	0.936348	STK17B	intron_2_197010779_197021163	ENSG00000081320.11	-1.00478
intron_2_196999052_197000419	0.304743	Adipose_Subcutaneous	0.936348	ANKRD44	intron_2_197863776_197865143	ENSG00000065413.20	-1.02632
intron_2_201473076_201474647	0.314244	Adipose_Subcutaneous	0.936348	STRADB	intron_2_202337799_202339370	ENSG00000082146.13	1.00636
intron_2_218228850_218238664	0.313866	Adipose_Subcutaneous	0.936348	ARPC2	intron_2_219093573_219103387	ENSG00000163466.16	1.00714
intron_2_219598180_219601235	0.30077	Adipose_Subcutaneous	0.936348	STK11IP	intron_2_220462902_220465957	ENSG00000144589.22	1.03478
intron_2_219609213_219609363	0.316478	Adipose_Subcutaneous	0.936348	STK11IP	intron_2_220473935_220474085	ENSG00000144589.22	-1.00172
intron_2_224814364_224816617	0.314723	Adipose_Subcutaneous	0.936348	DOCK10	intron_2_225679081_225681334	ENSG00000135905.21	-1.00536
intron_2_230171767_230172066	0.308967	Adipose_Subcutaneous	0.936348	SP110	intron_2_231036483_231036782	ENSG00000135899.20	-1.01739
intron_2_231331897_231344975	0.315111	Adipose_Subcutaneous	0.936348	ARMC9	intron_2_232196609_232209687	ENSG00000135931.19	1.00456
intron_2_232335874_232336141	0.315501	Adipose_Subcutaneous	0.936348	DIS3L2	intron_2_233200584_233200851	ENSG00000144535.20	1.00375
intron_2_232335874_232336469	0.315501	Adipose_Subcutaneous	0.936348	DIS3L2	intron_2_233200584_233201179	ENSG00000144535.20	-1.00375
intron_2_232480813_232481091	0.305557	Adipose_Subcutaneous	0.936348	ECEL1	intron_2_233345523_233345801	ENSG00000171551.12	1.02459
intron_2_232481156_232481506	0.305557	Adipose_Subcutaneous	0.936348	ECEL1	intron_2_233345866_233346216	ENSG00000171551.12	-1.02459
intron_2_232850409_232856793	0.316284	Adipose_Subcutaneous	0.936348	GIGYF2	intron_2_233715119_233721503	ENSG00000204120.16	-1.00212
intron_2_233273052_233273721	0.300799	Adipose_Subcutaneous	0.936348	ATG16L1	intron_2_234181698_234182367	ENSG00000085978.22	-1.03472
intron_2_238250743_238251599	0.308023	Adipose_Subcutaneous	0.936348	PER2	intron_2_239159384_239160240	ENSG00000132326.13	-1.01938
intron_2_240596152_240596319	0.308644	Adipose_Subcutaneous	0.936348	CAPN10	intron_2_241535569_241535736	ENSG00000142330.20	-1.01807
intron_2_240596521_240597888	0.308644	Adipose_Subcutaneous	0.936348	CAPN10	intron_2_241535938_241537305	ENSG00000142330.20	-1.01807
intron_2_241062904_241063587	0.304751	Adipose_Subcutaneous	0.936348	SNED1	intron_2_242002321_242003004	ENSG00000162804.14	-1.0263
intron_2_241315982_241316422	0.303286	Adipose_Subcutaneous	0.936348	SEPTIN2	intron_2_242255397_242255837	ENSG00000168385.18	1.02941
intron_2_241316540_241317499	0.303286	Adipose_Subcutaneous	0.936348	SEPTIN2	intron_2_242255955_242256914	ENSG00000168385.18	1.02941
intron_2_241456922_241462523	0.317311	Adipose_Subcutaneous	0.936348	FARP2	intron_2_242396337_242401938	ENSG00000006607.14	-1
intron_2_241671425_241672191	0.311026	Adipose_Subcutaneous	0.936348	ATG4B	intron_2_242610840_242611606	ENSG00000168397.17	-1.01307
intron_2_243562_247538	0.314358	Adipose_Subcutaneous	0.936348	SH3YL1	intron_2_243562_247538	ENSG00000035115.22	-1.00612
intron_2_27022339_27023332	0.310636	Adipose_Subcutaneous	0.936348	MAPRE3	intron_2_27245207_27246200	ENSG00000084764.12	-1.01389
intron_2_27085008_27085160	0.317311	Adipose_Subcutaneous	0.936348	EMILIN1	intron_2_27307876_27308028	ENSG00000138080.14	1
intron_2_27101888_27102097	0.314386	Adipose_Subcutaneous	0.936348	CGREF1	intron_2_27324756_27324965	ENSG00000138028.17	1.00606
intron_2_27102430_27102526	0.314386	Adipose_Subcutaneous	0.936348	CGREF1	intron_2_27325298_27325394	ENSG00000138028.17	1.00606
intron_2_27225926_27226525	0.313121	Adipose_Subcutaneous	0.936348	CAD	intron_2_27448794_27449393	ENSG00000084774.14	1.0087
intron_2_27236830_27237379	0.313121	Adipose_Subcutaneous	0.936348	CAD	intron_2_27459698_27460247	ENSG00000084774.14	-1.0087
intron_2_27240361_27240567	0.311732	Adipose_Subcutaneous	0.936348	CAD	intron_2_27463229_27463435	ENSG00000084774.14	1.01159
intron_2_27240361_27240911	0.311099	Adipose_Subcutaneous	0.936348	CAD	intron_2_27463229_27463779	ENSG00000084774.14	-1.01292
intron_2_38987591_38989270	0.317311	Adipose_Subcutaneous	0.936348	SOS1	intron_2_39214732_39216411	ENSG00000115904.15	-1
intron_2_46543812_46576087	0.306375	Adipose_Subcutaneous	0.936348	RHOQ	intron_2_46770951_46803226	ENSG00000119729.12	-1.02286
intron_2_61158012_61159318	0.309089	Adipose_Subcutaneous	0.936348	C2orf74	intron_2_61385147_61386453	ENSG00000237651.8	-1.01714
intron_2_61158012_61162842	0.309139	Adipose_Subcutaneous	0.936348	C2orf74	intron_2_61385147_61389977	ENSG00000237651.8	-1.01703
intron_2_62000982_62135831	0.317311	Adipose_Subcutaneous	0.936348	COMMD1	intron_2_62228117_62362966	ENSG00000173163.11	-1
intron_2_70085624_70086055	0.299807	Adipose_Subcutaneous	0.936348	PCBP1-AS1	intron_2_70312756_70313187	ENSG00000179818.17	-1.03685
intron_2_74506252_74506732	0.308943	Adipose_Subcutaneous	0.936348	PCGF1	intron_2_74733379_74733859	ENSG00000115289.14	-1.01744
intron_2_74657624_74673457	0.307278	Adipose_Subcutaneous	0.936348	SEMA4F	intron_2_74884751_74900584	ENSG00000135622.13	1.02095
intron_2_75690719_75691977	0.315613	Adipose_Subcutaneous	0.936348	GCFC2	intron_2_75917845_75919103	ENSG00000005436.14	1.00351
intron_2_86125880_86127161	0.302884	Adipose_Subcutaneous	0.936348	PTCD3	intron_2_86353003_86354284	ENSG00000132300.19	-1.03027
intron_2_86217110_86219970	0.311963	Adipose_Subcutaneous	0.936348	REEP1	intron_2_86444233_86447093	ENSG00000068615.20	-1.01111
intron_2_9400072_9400742	0.309894	Adipose_Subcutaneous	0.936348	ASAP2	intron_2_9540201_9540871	ENSG00000151693.11	1.01544
intron_2_97675928_97690256	0.31477	Adipose_Subcutaneous	0.936348	C2orf92	intron_2_98292391_98306719	ENSG00000228486.11	1.00526
intron_3_113294038_113294687	0.317311	Adipose_Subcutaneous	0.936348	CFAP44	intron_3_113012885_113013534	ENSG00000206530.11	1
intron_3_114002538_114004387	0.300717	Adipose_Subcutaneous	0.936348	CCDC191	intron_3_113721385_113723234	ENSG00000163617.11	-1.0349
intron_3_11426926_11554811	0.307051	Adipose_Subcutaneous	0.936348	ATG7	intron_3_11468400_11596285	ENSG00000197548.13	-1.02143
intron_3_122363027_122365336	0.300236	Adipose_Subcutaneous	0.936348	MIX23	intron_3_122081874_122084183	ENSG00000160124.9	1.03593
intron_3_12406081_12416704	0.313765	Adipose_Subcutaneous	0.936348	PPARG	intron_3_12447580_12458203	ENSG00000132170.24	-1.00735
intron_3_12406081_12433898	0.313765	Adipose_Subcutaneous	0.936348	PPARG	intron_3_12447580_12475397	ENSG00000132170.24	1.00735
intron_3_129278905_129279710	0.304358	Adipose_Subcutaneous	0.936348	HMCES	intron_3_128997748_128998553	ENSG00000183624.14	-1.02713
intron_3_129279203_129279710	0.304358	Adipose_Subcutaneous	0.936348	HMCES	intron_3_128998046_128998553	ENSG00000183624.14	1.02713
intron_3_129279211_129279710	0.304358	Adipose_Subcutaneous	0.936348	HMCES	intron_3_128998054_128998553	ENSG00000183624.14	1.02713
intron_3_129302142_129304589	0.300723	Adipose_Subcutaneous	0.936348	HMCES	intron_3_129020985_129023432	ENSG00000183624.14	-1.03488
intron_3_132644896_132681914	0.312447	Adipose_Subcutaneous	0.936348	NPHP3-ACAD11	intron_3_132363740_132400758	ENSG00000274810.4	1.0101
intron_3_134552012_134574793	0.317311	Adipose_Subcutaneous	0.936348	CEP63	intron_3_134270854_134293635	ENSG00000182923.20	-1
intron_3_134558347_134559150	0.31389	Adipose_Subcutaneous	0.936348	CEP63	intron_3_134277189_134277992	ENSG00000182923.20	1.00709
intron_3_134559305_134561377	0.31389	Adipose_Subcutaneous	0.936348	CEP63	intron_3_134278147_134280219	ENSG00000182923.20	-1.00709
intron_3_138373076_138397324	0.317311	Adipose_Subcutaneous	0.936348	MRAS	intron_3_138091918_138116166	ENSG00000158186.13	1
intron_3_142376594_142380082	0.314276	Adipose_Subcutaneous	0.936348	XRN1	intron_3_142095436_142098924	ENSG00000114127.11	-1.00629
intron_3_14946154_14947110	0.317142	Adipose_Subcutaneous	0.936348	FGD5-AS1	intron_3_14987661_14988617	ENSG00000225733.8	-1.00035
intron_3_169796899_169800659	0.302321	Adipose_Subcutaneous	0.936348	LRRC34	intron_3_169514687_169518447	ENSG00000171757.17	-1.03147
intron_3_177026474_177032971	0.310397	Adipose_Subcutaneous	0.936348	TBL1XR1	intron_3_176744262_176750759	ENSG00000177565.19	1.01439
intron_3_179426242_179451346	0.304069	Adipose_Subcutaneous	0.936348	GNB4	intron_3_179144030_179169134	ENSG00000114450.11	-1.02775
intron_3_186551279_186554254	0.298814	Adipose_Subcutaneous	0.936348	TBCCD1	intron_3_186269068_186272043	ENSG00000113838.13	1.03898
intron_3_186553603_186554254	0.298814	Adipose_Subcutaneous	0.936348	TBCCD1	intron_3_186271392_186272043	ENSG00000113838.13	-1.03898
intron_3_196239735_196241948	0.298477	Adipose_Subcutaneous	0.936348	PCYT1A	intron_3_195966606_195968819	ENSG00000161217.12	1.0397
intron_3_27409530_27411642	0.300094	Adipose_Subcutaneous	0.936348	SLC4A7	intron_3_27451021_27453133	ENSG00000033867.17	1.03623
intron_3_39098815_39099353	0.312471	Adipose_Subcutaneous	0.936348	GORASP1	intron_3_39140306_39140844	ENSG00000114745.15	1.01005
intron_3_39098893_39099353	0.312471	Adipose_Subcutaneous	0.936348	GORASP1	intron_3_39140384_39140844	ENSG00000114745.15	-1.01005
intron_3_39100454_39100747	0.31007	Adipose_Subcutaneous	0.936348	GORASP1	intron_3_39141945_39142238	ENSG00000114745.15	-1.01508
intron_3_39101102_39102678	0.312459	Adipose_Subcutaneous	0.936348	GORASP1	intron_3_39142593_39144169	ENSG00000114745.15	1.01008
intron_3_4449340_4452876	0.300957	Adipose_Subcutaneous	0.936348	SUMF1	intron_3_4491024_4494560	ENSG00000144455.14	-1.03438
intron_3_53085852_53099381	0.306668	Adipose_Subcutaneous	0.936348	ENSG00000272305	intron_3_53119868_53133397	ENSG00000272305.5	-1.02224
intron_3_53877751_53878357	0.31088	Adipose_Subcutaneous	0.936348	ACTR8	intron_3_53911778_53912384	ENSG00000113812.14	1.01338
intron_3_54880863_54885281	0.317311	Adipose_Subcutaneous	0.936348	CACNA2D3	intron_3_54914890_54919308	ENSG00000157445.15	1
intron_3_56571302_56572337	0.313765	Adipose_Subcutaneous	0.936348	CCDC66	intron_3_56605330_56606365	ENSG00000180376.17	-1.00735
intron_3_56572428_56592970	0.313765	Adipose_Subcutaneous	0.936348	CCDC66	intron_3_56606456_56626998	ENSG00000180376.17	-1.00735
intron_3_98715777_98718424	0.311093	Adipose_Subcutaneous	0.936348	ST3GAL6-AS1	intron_3_98434621_98437268	ENSG00000239445.6	-1.01293
intron_3_9878511_9880224	0.301951	Adipose_Subcutaneous	0.936348	CIDEC	intron_3_9920195_9921908	ENSG00000187288.12	1.03226
intron_4_101348009_101348324	0.310495	Adipose_Subcutaneous	0.936348	FLJ20021	intron_4_102269166_102269481	ENSG00000254531.3	1.01418
intron_4_102418988_102419264	0.300418	Adipose_Subcutaneous	0.936348	ENSG00000248161	intron_4_103340145_103340421	ENSG00000248161.5	1.03554
intron_4_113360897_113363338	0.302358	Adipose_Subcutaneous	0.936348	ANK2	intron_4_114282053_114284494	ENSG00000145362.21	1.03139
intron_4_123396932_123401537	0.310397	Adipose_Subcutaneous	0.936348	SPRY1	intron_4_124318087_124322692	ENSG00000164056.11	-1.01439
intron_4_123398513_123401537	0.309568	Adipose_Subcutaneous	0.936348	SPRY1	intron_4_124319668_124322692	ENSG00000164056.11	-1.01613
intron_4_127942158_127943752	0.314148	Adipose_Subcutaneous	0.936348	MFSD8	intron_4_128863313_128864907	ENSG00000164073.11	-1.00656
intron_4_128061401_128074460	0.315726	Adipose_Subcutaneous	0.936348	LARP1B	intron_4_128982556_128995615	ENSG00000138709.20	1.00328
intron_4_139059607_139060324	0.303038	Adipose_Subcutaneous	0.936348	ELF2	intron_4_139980761_139981478	ENSG00000109381.21	-1.02994
intron_4_140379192_140380962	0.308411	Adipose_Subcutaneous	0.936348	SCOC	intron_4_141300346_141302116	ENSG00000153130.18	1.01856
intron_4_140379652_140380962	0.308411	Adipose_Subcutaneous	0.936348	SCOC	intron_4_141300806_141302116	ENSG00000153130.18	-1.01856
intron_4_143530526_143534855	0.317311	Adipose_Subcutaneous	0.936348	SMARCA5	intron_4_144451679_144456008	ENSG00000153147.6	1
intron_4_169585549_169587559	0.309608	Adipose_Subcutaneous	0.936348	NEK1	intron_4_170506700_170508710	ENSG00000137601.18	1.01604
intron_4_184635418_184638401	0.311993	Adipose_Subcutaneous	0.936348	CASP3	intron_4_185556572_185559555	ENSG00000164305.20	-1.01105
intron_4_184697803_184700820	0.31227	Adipose_Subcutaneous	0.936348	CENPU	intron_4_185618957_185621974	ENSG00000151725.12	1.01047
intron_4_185649656_185652662	0.316227	Adipose_Subcutaneous	0.936348	SORBS2	intron_4_186570810_186573816	ENSG00000154556.20	1.00224
intron_4_38689879_38694746	0.310141	Adipose_Subcutaneous	0.936348	KLF3	intron_4_38691500_38696367	ENSG00000109787.13	-1.01493
intron_4_39468427_39470019	0.299414	Adipose_Subcutaneous	0.936348	LIAS	intron_4_39470047_39471639	ENSG00000121897.15	1.03769
intron_4_41100750_41142987	0.315065	Adipose_Subcutaneous	0.936348	APBB2	intron_4_41102767_41145004	ENSG00000163697.17	-1.00465
intron_4_44711137_44717113	0.299557	Adipose_Subcutaneous	0.936348	GNPDA2	intron_4_44713154_44719130	ENSG00000163281.12	-1.03738
intron_4_682376_682781	0.312217	Adipose_Subcutaneous	0.936348	SLC49A3	intron_4_676165_676570	ENSG00000169026.13	-1.01058
intron_4_682890_683210	0.312217	Adipose_Subcutaneous	0.936348	SLC49A3	intron_4_676679_676999	ENSG00000169026.13	-1.01058
intron_4_88595614_88605795	0.29856	Adipose_Subcutaneous	0.936348	HERC3	intron_4_89516765_89526946	ENSG00000138641.18	1.03953
intron_4_987949_1000612	0.304712	Adipose_Subcutaneous	0.936348	IDUA	intron_4_981737_994400	ENSG00000127415.13	1.02638
intron_5_100562188_100586181	0.300817	Adipose_Subcutaneous	0.936348	FAM174A	intron_5_99897892_99921885	ENSG00000174132.9	-1.03468
intron_5_103173972_103176866	0.310727	Adipose_Subcutaneous	0.936348	PPIP5K2	intron_5_102509676_102512568	ENSG00000145725.21	-1.0137
intron_5_103173972_103177667	0.310727	Adipose_Subcutaneous	0.936348	PPIP5K2	intron_5_102509676_102513368	ENSG00000145725.21	1.0137
intron_5_103176910_103177667	0.310727	Adipose_Subcutaneous	0.936348	PPIP5K2	intron_5_102512611_102513368	ENSG00000145725.21	-1.0137
intron_5_109789527_109817273	0.306367	Adipose_Subcutaneous	0.936348	MAN2A1	intron_5_109125228_109152974	ENSG00000112893.10	1.02288
intron_5_113515362_113532879	0.306498	Adipose_Subcutaneous	0.936348	YTHDC2	intron_5_112851059_112868576	ENSG00000047188.16	1.0226
intron_5_116092695_116134068	0.314438	Adipose_Subcutaneous	0.936348	COMMD10	intron_5_115428392_115469765	ENSG00000145781.9	-1.00595
intron_5_154050017_154052920	0.317311	Adipose_Subcutaneous	0.936348	MFAP3	intron_5_153429577_153432480	ENSG00000037749.13	-1
intron_5_154830922_154834625	0.312543	Adipose_Subcutaneous	0.936348	FAXDC2	intron_5_154210482_154214185	ENSG00000170271.11	-1.0099
intron_5_1572286_1574182	0.314743	Adipose_Subcutaneous	0.936348	ENSG00000291055	intron_5_1572401_1574297	ENSG00000291055.1	1.00532
intron_5_178213103_178214796	0.310681	Adipose_Subcutaneous	0.936348	PHYKPL	intron_5_177640104_177641797	ENSG00000175309.15	-1.01379
intron_5_180793097_180802680	0.308099	Adipose_Subcutaneous	0.936348	MGAT1	intron_5_180220097_180229680	ENSG00000131446.17	-1.01922
intron_5_181055453_181055989	0.299427	Adipose_Subcutaneous	0.936348	BTNL9	intron_5_180482453_180482989	ENSG00000165810.17	-1.03766
intron_5_181058378_181059237	0.315416	Adipose_Subcutaneous	0.936348	BTNL9	intron_5_180485378_180486237	ENSG00000165810.17	1.00392
intron_5_218418_223482	0.30305	Adipose_Subcutaneous	0.936348	ENSG00000286001	intron_5_218533_223597	ENSG00000286001.1	-1.02991
intron_5_218418_223482	0.30305	Adipose_Subcutaneous	0.936348	SDHA	intron_5_218533_223597	ENSG00000073578.18	-1.02991
intron_5_34005899_34007773	0.300941	Adipose_Subcutaneous	0.936348	AMACR	intron_5_34006004_34007878	ENSG00000242110.9	-1.03442
intron_5_34005899_34007773	0.300941	Adipose_Subcutaneous	0.936348	ENSG00000289791	intron_5_34006004_34007878	ENSG00000289791.1	-1.03442
intron_5_34941183_34944867	0.315401	Adipose_Subcutaneous	0.936348	DNAJC21	intron_5_34941288_34944972	ENSG00000168724.18	1.00395
intron_5_39521627_39524263	0.305214	Adipose_Subcutaneous	0.936348	LINC02104	intron_5_39521729_39524365	ENSG00000271334.6	-1.02532
intron_5_64785579_64786524	0.309892	Adipose_Subcutaneous	0.936348	CWC27	intron_5_64081406_64082351	ENSG00000153015.17	-1.01545
intron_5_6748590_6749557	0.309018	Adipose_Subcutaneous	0.936348	TENT4A	intron_5_6748703_6749670	ENSG00000112941.14	1.01728
intron_5_79990236_79990594	0.311431	Adipose_Subcutaneous	0.936348	MTX3	intron_5_79286059_79286417	ENSG00000177034.17	1.01222
intron_5_80059905_80061695	0.314044	Adipose_Subcutaneous	0.936348	THBS4	intron_5_79355728_79357518	ENSG00000113296.14	-1.00677
intron_5_80061832_80065409	0.314044	Adipose_Subcutaneous	0.936348	THBS4	intron_5_79357655_79361232	ENSG00000113296.14	1.00677
intron_5_90519484_90525035	0.317311	Adipose_Subcutaneous	0.936348	LYSMD3	intron_5_89815301_89820852	ENSG00000176018.13	1
intron_5_9154695_9190267	0.317311	Adipose_Subcutaneous	0.936348	SEMA5A	intron_5_9154807_9190379	ENSG00000112902.12	-1
intron_5_96900189_96901506	0.3068	Adipose_Subcutaneous	0.936348	ERAP2	intron_5_96235893_96237210	ENSG00000164308.17	-1.02196
intron_5_96900245_96901506	0.306423	Adipose_Subcutaneous	0.936348	ERAP2	intron_5_96235949_96237210	ENSG00000164308.17	1.02276
intron_6_118829250_118856371	0.299005	Adipose_Subcutaneous	0.936348	MCM9	intron_6_119150413_119177534	ENSG00000111877.18	1.03857
intron_6_118829250_118894027	0.299005	Adipose_Subcutaneous	0.936348	MCM9	intron_6_119150413_119215191	ENSG00000111877.18	-1.03857
intron_6_136705133_136720450	0.303486	Adipose_Subcutaneous	0.936348	MAP3K5	intron_6_137026271_137041588	ENSG00000197442.11	-1.02899
intron_6_144821018_144827611	0.304711	Adipose_Subcutaneous	0.936348	UTRN	intron_6_145142154_145148747	ENSG00000152818.20	-1.02638
intron_6_152122676_152130720	0.309354	Adipose_Subcutaneous	0.936348	SYNE1	intron_6_152443811_152451855	ENSG00000131018.25	1.01658
intron_6_167944059_167946707	0.313765	Adipose_Subcutaneous	0.936348	AFDN	intron_6_168344739_168347387	ENSG00000130396.22	-1.00735
intron_6_36745515_36746396	0.311489	Adipose_Subcutaneous	0.936348	CPNE5	intron_6_36713292_36714173	ENSG00000124772.12	1.0121
intron_6_4062299_4063074	0.299376	Adipose_Subcutaneous	0.936348	PRPF4B	intron_6_4062533_4063308	ENSG00000112739.17	1.03777
intron_6_45512407_45545217	0.31548	Adipose_Subcutaneous	0.936348	RUNX2	intron_6_45480144_45512954	ENSG00000124813.23	1.00379
intron_6_52454287_52469333	0.298595	Adipose_Subcutaneous	0.936348	EFHC1	intron_6_52319085_52334131	ENSG00000096093.16	-1.03945
intron_6_56460254_56463046	0.298856	Adipose_Subcutaneous	0.936348	DST	intron_6_56325052_56327844	ENSG00000151914.22	1.03889
intron_6_56463156_56463565	0.298856	Adipose_Subcutaneous	0.936348	DST	intron_6_56327954_56328363	ENSG00000151914.22	-1.03889
intron_6_73641924_73644407	0.298682	Adipose_Subcutaneous	0.936348	SLC17A5	intron_6_74351647_74354130	ENSG00000119899.13	-1.03926
intron_6_75892690_75907605	0.311815	Adipose_Subcutaneous	0.936348	MYO6	intron_6_76602407_76617322	ENSG00000196586.17	1.01142
intron_6_75908627_75911672	0.310515	Adipose_Subcutaneous	0.936348	MYO6	intron_6_76618344_76621389	ENSG00000196586.17	-1.01414
intron_6_75908627_75914063	0.310515	Adipose_Subcutaneous	0.936348	MYO6	intron_6_76618344_76623780	ENSG00000196586.17	1.01414
intron_6_75911698_75914063	0.309807	Adipose_Subcutaneous	0.936348	MYO6	intron_6_76621415_76623780	ENSG00000196586.17	-1.01563
intron_6_78946874_78947623	0.312836	Adipose_Subcutaneous	0.936348	PHIP	intron_6_79656591_79657340	ENSG00000146247.15	1.00929
intron_6_80443538_80453157	0.312999	Adipose_Subcutaneous	0.936348	ENSG00000233967	intron_6_81153255_81162874	ENSG00000233967.7	-1.00895
intron_6_83162919_83167862	0.310412	Adipose_Subcutaneous	0.936348	DOP1A	intron_6_83872638_83877581	ENSG00000083097.15	-1.01436
intron_6_87243611_87245503	0.299846	Adipose_Subcutaneous	0.936348	ZNF292	intron_6_87953329_87955221	ENSG00000188994.14	-1.03676
intron_6_87322632_87337009	0.313147	Adipose_Subcutaneous	0.936348	SMIM8	intron_6_88032350_88046727	ENSG00000111850.11	1.00864
intron_6_87612248_87616314	0.304577	Adipose_Subcutaneous	0.936348	ORC3	intron_6_88321966_88326032	ENSG00000135336.16	-1.02667
intron_6_89637882_89638272	0.305992	Adipose_Subcutaneous	0.936348	LYRM2	intron_6_90347601_90347991	ENSG00000083099.11	1.02367
intron_6_89637882_89638404	0.305992	Adipose_Subcutaneous	0.936348	LYRM2	intron_6_90347601_90348123	ENSG00000083099.11	1.02367
intron_6_89637882_89638672	0.305992	Adipose_Subcutaneous	0.936348	LYRM2	intron_6_90347601_90348391	ENSG00000083099.11	-1.02367
intron_6_89661578_89662087	0.314343	Adipose_Subcutaneous	0.936348	MDN1	intron_6_90371297_90371806	ENSG00000112159.13	1.00615
intron_7_102749417_102751692	0.301448	Adipose_Subcutaneous	0.936348	FAM185A	intron_7_102389864_102392139	ENSG00000222011.9	1.03333
intron_7_106018072_106020373	0.3145	Adipose_Subcutaneous	0.936348	CDHR3	intron_7_105658518_105660819	ENSG00000128536.16	-1.00583
intron_7_150567437_150572129	0.307914	Adipose_Subcutaneous	0.936348	GIMAP4	intron_7_150264525_150269217	ENSG00000133574.10	1.01961
intron_7_150998448_150998539	0.309312	Adipose_Subcutaneous	0.936348	NOS3	intron_7_150695536_150695627	ENSG00000164867.11	1.01667
intron_7_157216971_157220689	0.305755	Adipose_Subcutaneous	0.936348	UBE3C	intron_7_157009665_157013383	ENSG00000009335.18	-1.02417
intron_7_157231327_157248368	0.306848	Adipose_Subcutaneous	0.936348	UBE3C	intron_7_157024021_157041062	ENSG00000009335.18	1.02186
intron_7_27895416_27991909	0.310542	Adipose_Subcutaneous	0.936348	JAZF1	intron_7_27935035_28031528	ENSG00000153814.13	-1.01408
intron_7_30517498_30524367	0.311651	Adipose_Subcutaneous	0.936348	GARS1-DT	intron_7_30557114_30563983	ENSG00000196295.13	-1.01176
intron_7_35832900_35863552	0.301551	Adipose_Subcutaneous	0.936348	SEPTIN7	intron_7_35872510_35903162	ENSG00000122545.22	-1.03311
intron_7_44796793_44798748	0.306597	Adipose_Subcutaneous	0.936348	PPIA	intron_7_44836392_44838347	ENSG00000196262.15	-1.02239
intron_7_44796793_44799247	0.306597	Adipose_Subcutaneous	0.936348	PPIA	intron_7_44836392_44838846	ENSG00000196262.15	1.02239
intron_7_4785684_4786001	0.31602	Adipose_Subcutaneous	0.936348	AP5Z1	intron_7_4825315_4825632	ENSG00000242802.9	1.00267
intron_7_4786428_4787596	0.311553	Adipose_Subcutaneous	0.936348	AP5Z1	intron_7_4826059_4827227	ENSG00000242802.9	-1.01197
intron_7_4786428_4787634	0.311553	Adipose_Subcutaneous	0.936348	AP5Z1	intron_7_4826059_4827265	ENSG00000242802.9	1.01197
intron_7_50705323_50710875	0.315164	Adipose_Subcutaneous	0.936348	GRB10	intron_7_50773020_50778572	ENSG00000106070.20	-1.00444
intron_7_5329969_5332622	0.302827	Adipose_Subcutaneous	0.936348	TNRC18	intron_7_5369600_5372253	ENSG00000182095.15	1.03039
intron_7_66087386_66087729	0.314276	Adipose_Subcutaneous	0.936348	ASL	intron_7_65552373_65552716	ENSG00000126522.17	1.00629
intron_7_66400437_66400923	0.299055	Adipose_Subcutaneous	0.936348	LINC00174	intron_7_65865424_65865910	ENSG00000179406.10	1.03846
intron_7_87345233_87345305	0.306205	Adipose_Subcutaneous	0.936348	TP53TG1	intron_7_86974549_86974621	ENSG00000182165.20	1.02322
intron_7_90372228_90374302	0.302182	Adipose_Subcutaneous	0.936348	GTPBP10	intron_7_90001542_90003616	ENSG00000105793.16	1.03176
intron_7_99652779_99660499	0.312414	Adipose_Subcutaneous	0.936348	CYP3A5	intron_7_99250402_99258122	ENSG00000106258.15	1.01017
intron_8_103325498_103328268	0.311066	Adipose_Subcutaneous	0.936348	FZD6	intron_8_104337726_104340496	ENSG00000164930.12	1.01299
intron_8_103325498_103329655	0.311066	Adipose_Subcutaneous	0.936348	FZD6	intron_8_104337726_104341883	ENSG00000164930.12	-1.01299
intron_8_123435542_123436453	0.312427	Adipose_Subcutaneous	0.936348	NTAQ1	intron_8_124447782_124448693	ENSG00000156795.8	1.01014
intron_8_140668424_140669727	0.308258	Adipose_Subcutaneous	0.936348	PTK2	intron_8_141678523_141679826	ENSG00000169398.20	1.01888
intron_8_140668424_140674298	0.308258	Adipose_Subcutaneous	0.936348	PTK2	intron_8_141678523_141684397	ENSG00000169398.20	-1.01888
intron_8_140669735_140674298	0.308258	Adipose_Subcutaneous	0.936348	PTK2	intron_8_141679834_141684397	ENSG00000169398.20	1.01888
intron_8_143934091_143934318	0.311692	Adipose_Subcutaneous	0.936348	PLEC	intron_8_145008259_145008486	ENSG00000178209.17	1.01168
intron_8_17934858_17935589	0.307194	Adipose_Subcutaneous	0.936348	PCM1	intron_8_17792367_17793098	ENSG00000078674.20	-1.02113
intron_8_22475624_22498001	0.313177	Adipose_Subcutaneous	0.936348	PPP3CC	intron_8_22333137_22355514	ENSG00000120910.15	-1.00858
intron_8_42856428_42861745	0.301228	Adipose_Subcutaneous	0.936348	RNF170	intron_8_42711571_42716888	ENSG00000120925.16	-1.0338
intron_8_42982696_42986655	0.307862	Adipose_Subcutaneous	0.936348	HOOK3	intron_8_42837839_42841798	ENSG00000168172.9	-1.01972
intron_8_43069659_43070102	0.300957	Adipose_Subcutaneous	0.936348	FNTA	intron_8_42924802_42925245	ENSG00000168522.13	1.03438
intron_8_43069659_43072181	0.300957	Adipose_Subcutaneous	0.936348	ENSG00000254673	intron_8_42924802_42927324	ENSG00000254673.1	-1.03438
intron_8_43069659_43072181	0.300957	Adipose_Subcutaneous	0.936348	FNTA	intron_8_42924802_42927324	ENSG00000168522.13	-1.03438
intron_8_85214631_85217386	0.30914	Adipose_Subcutaneous	0.936348	RBIS	intron_8_86126860_86129615	ENSG00000176731.12	1.01703
intron_8_85215037_85217386	0.31328	Adipose_Subcutaneous	0.936348	RBIS	intron_8_86127266_86129615	ENSG00000176731.12	-1.00836
intron_8_94866191_94867140	0.313593	Adipose_Subcutaneous	0.936348	INTS8	intron_8_95878419_95879368	ENSG00000164941.14	1.00771
intron_9_105385502_105389033	0.300454	Adipose_Subcutaneous	0.936348	SLC44A1	intron_9_108147783_108151314	ENSG00000070214.17	1.03546
intron_9_105385502_105438281	0.300454	Adipose_Subcutaneous	0.936348	SLC44A1	intron_9_108147783_108200562	ENSG00000070214.17	-1.03546
intron_9_108934565_108935638	0.317311	Adipose_Subcutaneous	0.936348	ABITRAM	intron_9_111696845_111697918	ENSG00000119328.12	1
intron_9_122148277_122152245	0.307545	Adipose_Subcutaneous	0.936348	NDUFA8	intron_9_124910556_124914524	ENSG00000119421.7	1.02039
intron_9_133259866_133261318	0.310519	Adipose_Subcutaneous	0.936348	ABO	intron_9_136135270_136136721	ENSG00000175164.16	-1.01413
intron_9_136791424_136791947	0.308349	Adipose_Subcutaneous	0.936348	ENSG00000272896	intron_9_139685876_139686399	ENSG00000272896.1	1.01869
intron_9_136791424_136791947	0.308349	Adipose_Subcutaneous	0.936348	TMEM141	intron_9_139685876_139686399	ENSG00000244187.8	1.01869
intron_9_33467516_33467691	0.311227	Adipose_Subcutaneous	0.936348	NOL6	intron_9_33467514_33467689	ENSG00000165271.17	1.01265
intron_9_33467868_33468030	0.311227	Adipose_Subcutaneous	0.936348	NOL6	intron_9_33467866_33468028	ENSG00000165271.17	-1.01265
intron_9_539633_540508	0.300512	Adipose_Subcutaneous	0.936348	KANK1	intron_9_539633_540508	ENSG00000107104.21	1.03534
intron_9_69741858_69750781	0.303776	Adipose_Subcutaneous	0.936348	PTAR1	intron_9_72356774_72365697	ENSG00000188647.13	1.02837
intron_9_75077580_75083087	0.310913	Adipose_Subcutaneous	0.936348	NMRK1	intron_9_77692496_77698003	ENSG00000106733.21	-1.01331
intron_9_97292675_97293947	0.311946	Adipose_Subcutaneous	0.936348	STRA6LP	intron_9_100054957_100056229	ENSG00000254633.2	-1.01115
intron_9_97292675_97293947	0.311946	Adipose_Subcutaneous	0.936348	SUGT1P4-STRA6LP	intron_9_100054957_100056229	ENSG00000254876.5	-1.01115
intron_9_98213218_98220833	0.315891	Adipose_Subcutaneous	0.936348	TBC1D2	intron_9_100975500_100983115	ENSG00000095383.20	-1.00294
intron_11_64197974_64199940	0.329438	smultixcan	0.936359	STIP1	intron_11_63965446_63967412	ENSG00000168439.17	0.975248
intron_10_29409658_29415357	0.263985	Minor_Salivary_Gland	0.93636	SVIL-AS1	intron_10_29698587_29704286	ENSG00000291093.1	1.11702
intron_10_29409683_29415357	0.263985	Minor_Salivary_Gland	0.93636	SVIL-AS1	intron_10_29698612_29704286	ENSG00000291093.1	-1.11702
intron_10_29409683_29415357	0.263985	Minor_Salivary_Gland	0.93636	SVIL-AS1	intron_10_29698612_29704286	ENSG00000224597.13	-1.11702
intron_10_68404844_68407186	0.264101	Minor_Salivary_Gland	0.93636	RUFY2	intron_10_70164601_70166943	ENSG00000204130.14	-1.11675
intron_11_3012276_3015781	0.263933	Minor_Salivary_Gland	0.93636	CARS1	intron_11_3033506_3037011	ENSG00000110619.18	1.11714
intron_12_101680529_101682604	0.263902	Minor_Salivary_Gland	0.93636	MYBPC1	intron_12_102074307_102076382	ENSG00000196091.15	1.11722
intron_12_977106_989809	0.264121	Minor_Salivary_Gland	0.93636	ENSG00000250132	intron_12_1086272_1098975	ENSG00000250132.6	-1.1167
intron_14_77429767_77433842	0.263798	Minor_Salivary_Gland	0.93636	VIPAS39	intron_14_77896110_77900185	ENSG00000151445.16	-1.11746
intron_17_35170255_35171322	0.263891	Minor_Salivary_Gland	0.93636	UNC45B	intron_17_33497274_33498341	ENSG00000141161.12	-1.11724
intron_19_57390114_57394188	0.263718	Minor_Salivary_Gland	0.93636	ENSG00000269533	intron_19_57901482_57905556	ENSG00000269533.5	1.11765
intron_19_57390114_57394188	0.263718	Minor_Salivary_Gland	0.93636	ZNF548	intron_19_57901482_57905556	ENSG00000188785.12	1.11765
intron_1_160332557_160333603	0.264085	Minor_Salivary_Gland	0.93636	COPA	intron_1_160302347_160303393	ENSG00000122218.17	1.11679
intron_2_240619031_240629949	0.26399	Minor_Salivary_Gland	0.93636	GPR35	intron_2_241558448_241569366	ENSG00000178623.13	-1.11701
intron_2_55656371_55660157	0.264155	Minor_Salivary_Gland	0.93636	PNPT1	intron_2_55883506_55887292	ENSG00000138035.15	1.11662
intron_3_50365838_50366297	0.263594	Minor_Salivary_Gland	0.93636	ENSG00000271858	intron_3_50403269_50403728	ENSG00000271858.5	1.11794
intron_5_132892404_132893030	0.263599	Minor_Salivary_Gland	0.93636	AFF4	intron_5_132228096_132228722	ENSG00000072364.13	1.11792
intron_5_60904873_60918265	0.263718	Minor_Salivary_Gland	0.93636	ERCC8	intron_5_60200700_60214092	ENSG00000049167.16	-1.11765
intron_6_134982562_134985341	0.264196	Minor_Salivary_Gland	0.93636	HBS1L	intron_6_135303700_135306479	ENSG00000112339.15	1.11653
intron_6_75265338_75267641	0.264174	Minor_Salivary_Gland	0.93636	TMEM30A	intron_6_75975054_75977357	ENSG00000112697.17	-1.11658
intron_6_75265338_75284402	0.264174	Minor_Salivary_Gland	0.93636	TMEM30A	intron_6_75975054_75994118	ENSG00000112697.17	1.11658
intron_7_124928999_124929794	0.263718	Minor_Salivary_Gland	0.93636	POT1	intron_7_124569053_124569848	ENSG00000128513.16	-1.11765
intron_9_108874970_108875633	0.263662	Minor_Salivary_Gland	0.93636	ELP1	intron_9_111637250_111637913	ENSG00000070061.16	-1.11778
intron_1_3891057_3892883	0.317991	Pancreas	0.93636	C1orf174	intron_1_3807621_3809447	ENSG00000198912.12	0.998594
intron_6_87569590_87583464	0.302489	Ovary	0.936364	RARS2	intron_6_88279308_88293182	ENSG00000146282.19	-1.03111
intron_10_114315765_114323171	0.262803	Small_Intestine_Terminal_Ileum	0.936365	AFAP1L2	intron_10_116075524_116082930	ENSG00000169129.16	1.11979
intron_10_125749565_125752799	0.26094	Small_Intestine_Terminal_Ileum	0.936365	EDRF1	intron_10_127438134_127441368	ENSG00000107938.18	1.12417
intron_10_16486617_16511046	0.260161	Small_Intestine_Terminal_Ileum	0.936365	PTER	intron_10_16528616_16553045	ENSG00000165983.15	-1.12601
intron_10_16817084_16817315	0.261357	Small_Intestine_Terminal_Ileum	0.936365	RSU1	intron_10_16859083_16859314	ENSG00000148484.18	1.12319
intron_11_20387774_20388019	0.260134	Small_Intestine_Terminal_Ileum	0.936365	PRMT3	intron_11_20409320_20409565	ENSG00000185238.13	1.12607
intron_11_3384284_3384899	0.260589	Small_Intestine_Terminal_Ileum	0.936365	ENSG00000290960	intron_11_3405514_3406129	ENSG00000290960.1	-1.125
intron_11_77869817_77884780	0.262398	Small_Intestine_Terminal_Ileum	0.936365	AAMDC	intron_11_77580863_77595826	ENSG00000087884.16	1.12074
intron_11_9713639_9724658	0.261734	Small_Intestine_Terminal_Ileum	0.936365	SWAP70	intron_11_9735186_9746205	ENSG00000133789.15	1.1223
intron_12_49371290_49460770	0.260375	Small_Intestine_Terminal_Ileum	0.936365	SPATS2	intron_12_49765073_49854553	ENSG00000123352.18	1.12551
intron_12_9688086_9692828	0.260334	Small_Intestine_Terminal_Ileum	0.936365	CLEC2D	intron_12_9840682_9845424	ENSG00000069493.15	1.1256
intron_13_102649486_102651359	0.260976	Small_Intestine_Terminal_Ileum	0.936365	TPP2	intron_13_103301836_103303709	ENSG00000134900.13	-1.12409
intron_13_95940091_95947037	0.260589	Small_Intestine_Terminal_Ileum	0.936365	UGGT2	intron_13_96592345_96599291	ENSG00000102595.21	-1.125
intron_14_103579491_103587274	0.262371	Small_Intestine_Terminal_Ileum	0.936365	COA8	intron_14_104045828_104053611	ENSG00000256053.9	-1.12081
intron_14_34536275_34539256	0.262248	Small_Intestine_Terminal_Ileum	0.936365	EAPP	intron_14_35005481_35008462	ENSG00000129518.10	1.12109
intron_14_34536275_34539555	0.262248	Small_Intestine_Terminal_Ileum	0.936365	EAPP	intron_14_35005481_35008761	ENSG00000129518.10	-1.12109
intron_14_45247377_45250031	0.261075	Small_Intestine_Terminal_Ileum	0.936365	MIS18BP1	intron_14_45716580_45719234	ENSG00000129534.14	1.12385
intron_14_45247377_45253035	0.261075	Small_Intestine_Terminal_Ileum	0.936365	MIS18BP1	intron_14_45716580_45722238	ENSG00000129534.14	-1.12385
intron_14_70597777_70600616	0.261998	Small_Intestine_Terminal_Ileum	0.936365	MED6	intron_14_71064494_71067333	ENSG00000133997.12	1.12168
intron_15_63926093_63929551	0.261573	Small_Intestine_Terminal_Ileum	0.936365	DAPK2	intron_15_64218292_64221750	ENSG00000035664.11	-1.12268
intron_15_80098578_80120328	0.260279	Small_Intestine_Terminal_Ileum	0.936365	ZFAND6	intron_15_80390920_80412670	ENSG00000086666.19	1.12573
intron_15_90949720_90950154	0.261154	Small_Intestine_Terminal_Ileum	0.936365	UNC45A	intron_15_91492950_91493384	ENSG00000140553.18	1.12367
intron_16_27341313_27342121	0.259424	Small_Intestine_Terminal_Ileum	0.936365	IL4R	intron_16_27352634_27353442	ENSG00000077238.14	1.12775
intron_16_28835399_28835546	0.261734	Small_Intestine_Terminal_Ileum	0.936365	ATXN2L	intron_16_28846720_28846867	ENSG00000168488.19	-1.1223
intron_16_28835399_28835549	0.261734	Small_Intestine_Terminal_Ileum	0.936365	ATXN2L	intron_16_28846720_28846870	ENSG00000168488.19	1.1223
intron_16_28910986_28911084	0.260219	Small_Intestine_Terminal_Ileum	0.936365	RABEP2	intron_16_28922307_28922405	ENSG00000177548.13	-1.12587
intron_16_53434796_53439016	0.262472	Small_Intestine_Terminal_Ileum	0.936365	RBL2	intron_16_53468708_53472928	ENSG00000103479.17	-1.12057
intron_16_53454842_53459451	0.25931	Small_Intestine_Terminal_Ileum	0.936365	RBL2	intron_16_53488754_53493363	ENSG00000103479.17	-1.12802
intron_16_67185490_67186237	0.261672	Small_Intestine_Terminal_Ileum	0.936365	EXOC3L1	intron_16_67219393_67220140	ENSG00000179044.16	1.12245
intron_17_21284969_21296086	0.262437	Small_Intestine_Terminal_Ileum	0.936365	MAP2K3	intron_17_21188281_21199398	ENSG00000034152.19	1.12065
intron_17_21284969_21298413	0.262437	Small_Intestine_Terminal_Ileum	0.936365	MAP2K3	intron_17_21188281_21201725	ENSG00000034152.19	-1.12065
intron_17_40020353_40021955	0.261035	Small_Intestine_Terminal_Ileum	0.936365	MED24	intron_17_38176606_38178208	ENSG00000008838.21	1.12395
intron_17_47391580_47394025	0.259544	Small_Intestine_Terminal_Ileum	0.936365	EFCAB13	intron_17_45468946_45471391	ENSG00000178852.16	1.12747
intron_17_75521510_75521705	0.261323	Small_Intestine_Terminal_Ileum	0.936365	TSEN54	intron_17_73517591_73517786	ENSG00000182173.14	-1.12327
intron_17_78997963_78998148	0.26242	Small_Intestine_Terminal_Ileum	0.936365	CANT1	intron_17_76994045_76994230	ENSG00000171302.17	1.12069
intron_17_78997963_79005372	0.26242	Small_Intestine_Terminal_Ileum	0.936365	CANT1	intron_17_76994045_77001454	ENSG00000171302.17	-1.12069
intron_17_78998286_79009664	0.26242	Small_Intestine_Terminal_Ileum	0.936365	CANT1	intron_17_76994368_77005746	ENSG00000171302.17	1.12069
intron_18_12311053_12324809	0.261815	Small_Intestine_Terminal_Ileum	0.936365	TUBB6	intron_18_12311052_12324808	ENSG00000176014.13	1.12211
intron_18_36625749_36658075	0.259442	Small_Intestine_Terminal_Ileum	0.936365	FHOD3	intron_18_34205712_34238038	ENSG00000134775.16	-1.12771
intron_19_11033517_11033767	0.262597	Small_Intestine_Terminal_Ileum	0.936365	SMARCA4	intron_19_11144193_11144443	ENSG00000127616.21	-1.12027
intron_19_11033517_11034123	0.262597	Small_Intestine_Terminal_Ileum	0.936365	SMARCA4	intron_19_11144193_11144799	ENSG00000127616.21	1.12027
intron_19_3005584_3005721	0.260707	Small_Intestine_Terminal_Ileum	0.936365	TLE2	intron_19_3005582_3005719	ENSG00000065717.15	1.12472
intron_19_41577559_41579270	0.260761	Small_Intestine_Terminal_Ileum	0.936365	CEACAM21	intron_19_42083911_42085623	ENSG00000007129.18	-1.12459
intron_19_49115331_49116263	0.259844	Small_Intestine_Terminal_Ileum	0.936365	LIN7B	intron_19_49618588_49619520	ENSG00000104863.12	-1.12676
intron_19_49116024_49116263	0.259844	Small_Intestine_Terminal_Ileum	0.936365	LIN7B	intron_19_49619281_49619520	ENSG00000104863.12	1.12676
intron_19_58479727_58479930	0.260589	Small_Intestine_Terminal_Ileum	0.936365	ZNF446	intron_19_58991094_58991297	ENSG00000083838.17	-1.125
intron_1_154544110_154544372	0.262721	Small_Intestine_Terminal_Ileum	0.936365	TDRD10	intron_1_154516586_154516848	ENSG00000163239.12	-1.11998
intron_1_154544517_154544795	0.262371	Small_Intestine_Terminal_Ileum	0.936365	TDRD10	intron_1_154516993_154517271	ENSG00000163239.12	1.12081
intron_1_210231771_210232698	0.260976	Small_Intestine_Terminal_Ileum	0.936365	SERTAD4-AS1	intron_1_210405116_210406043	ENSG00000203706.9	-1.12409
intron_1_228146938_228147406	0.260208	Small_Intestine_Terminal_Ileum	0.936365	GUK1	intron_1_228334639_228335107	ENSG00000143774.18	1.1259
intron_1_244848856_244854973	0.262792	Small_Intestine_Terminal_Ileum	0.936365	HNRNPU	intron_1_245012158_245018275	ENSG00000153187.21	1.11982
intron_1_247159813_247171848	0.261565	Small_Intestine_Terminal_Ileum	0.936365	ZNF124	intron_1_247323115_247335150	ENSG00000196418.13	1.1227
intron_1_45330068_45330516	0.261357	Small_Intestine_Terminal_Ileum	0.936365	ENSG00000288208	intron_1_45795740_45796188	ENSG00000288208.1	-1.12319
intron_1_45330068_45330516	0.261357	Small_Intestine_Terminal_Ileum	0.936365	MUTYH	intron_1_45795740_45796188	ENSG00000132781.20	-1.12319
intron_1_88807604_88807684	0.261883	Small_Intestine_Terminal_Ileum	0.936365	PKN2	intron_1_89273287_89273367	ENSG00000065243.20	-1.12195
intron_1_973010_973186	0.260853	Small_Intestine_Terminal_Ileum	0.936365	PLEKHN1	intron_1_908390_908566	ENSG00000187583.11	-1.12438
intron_20_3671496_3671581	0.262805	Small_Intestine_Terminal_Ileum	0.936365	ADAM33	intron_20_3652143_3652228	ENSG00000149451.19	1.11979
intron_20_58669453_58670512	0.261987	Small_Intestine_Terminal_Ileum	0.936365	STX16-NPEPL1	intron_20_57244509_57245568	ENSG00000254995.4	-1.12171
intron_20_58669453_58670512	0.261987	Small_Intestine_Terminal_Ileum	0.936365	STX16	intron_20_57244509_57245568	ENSG00000124222.22	-1.12171
intron_20_5944253_5944805	0.262501	Small_Intestine_Terminal_Ileum	0.936365	TRMT6	intron_20_5924899_5925451	ENSG00000089195.15	1.1205
intron_21_39178647_39179924	0.262648	Small_Intestine_Terminal_Ileum	0.936365	PSMG1	intron_21_40550573_40551850	ENSG00000183527.12	-1.12016
intron_22_24226767_24231384	0.260792	Small_Intestine_Terminal_Ileum	0.936365	GGT5	intron_22_24622735_24627352	ENSG00000099998.19	1.12452
intron_22_35323177_35323496	0.262809	Small_Intestine_Terminal_Ileum	0.936365	TOM1	intron_22_35719170_35719489	ENSG00000100284.22	1.11978
intron_22_38668132_38670884	0.260955	Small_Intestine_Terminal_Ileum	0.936365	CBY1	intron_22_39064137_39066889	ENSG00000100211.12	-1.12414
intron_2_227296526_227297674	0.261027	Small_Intestine_Terminal_Ileum	0.936365	COL4A3	intron_2_228161242_228162390	ENSG00000169031.21	-1.12397
intron_2_240619031_240629949	0.262187	Small_Intestine_Terminal_Ileum	0.936365	GPR35	intron_2_241558448_241569366	ENSG00000178623.13	-1.12124
intron_2_27087351_27092332	0.260219	Small_Intestine_Terminal_Ileum	0.936365	KHK	intron_2_27310219_27315200	ENSG00000138030.14	-1.12587
intron_2_55656371_55660157	0.261244	Small_Intestine_Terminal_Ileum	0.936365	PNPT1	intron_2_55883506_55887292	ENSG00000138035.15	1.12346
intron_2_64585545_64591885	0.262535	Small_Intestine_Terminal_Ileum	0.936365	AFTPH	intron_2_64812679_64819019	ENSG00000119844.17	1.12042
intron_2_64585545_64591888	0.262535	Small_Intestine_Terminal_Ileum	0.936365	AFTPH	intron_2_64812679_64819022	ENSG00000119844.17	-1.12042
intron_3_129257860_129260333	0.262804	Small_Intestine_Terminal_Ileum	0.936365	COPG1	intron_3_128976703_128979176	ENSG00000181789.14	1.11979
intron_3_129315638_129315806	0.261266	Small_Intestine_Terminal_Ileum	0.936365	H1-10-AS1	intron_3_129034481_129034649	ENSG00000206417.8	-1.1234
intron_3_37957143_37964571	0.261018	Small_Intestine_Terminal_Ileum	0.936365	CTDSPL	intron_3_37998634_38006062	ENSG00000144677.15	1.12399
intron_3_58132931_58134616	0.26228	Small_Intestine_Terminal_Ileum	0.936365	FLNB	intron_3_58118658_58120343	ENSG00000136068.16	-1.12102
intron_4_1213030_1213478	0.259291	Small_Intestine_Terminal_Ileum	0.936365	CTBP1	intron_4_1206818_1207266	ENSG00000159692.17	1.12807
intron_4_127942158_127943752	0.262664	Small_Intestine_Terminal_Ileum	0.936365	MFSD8	intron_4_128863313_128864907	ENSG00000164073.11	-1.12012
intron_4_140967873_141132325	0.260976	Small_Intestine_Terminal_Ileum	0.936365	RNF150	intron_4_141889027_142053479	ENSG00000170153.11	1.12409
intron_4_185690611_185775227	0.262276	Small_Intestine_Terminal_Ileum	0.936365	SORBS2	intron_4_186611765_186696381	ENSG00000154556.20	-1.12103
intron_5_177050936_177062058	0.261373	Small_Intestine_Terminal_Ileum	0.936365	ZNF346	intron_5_176477937_176489059	ENSG00000113761.12	1.12315
intron_6_131610246_131615324	0.261419	Small_Intestine_Terminal_Ileum	0.936365	MED23	intron_6_131931386_131936464	ENSG00000112282.18	-1.12304
intron_6_131610246_131615907	0.261419	Small_Intestine_Terminal_Ileum	0.936365	MED23	intron_6_131931386_131937047	ENSG00000112282.18	1.12304
intron_6_160034522_160040560	0.259336	Small_Intestine_Terminal_Ileum	0.936365	IGF2R	intron_6_160455554_160461592	ENSG00000197081.16	-1.12796
intron_6_25084576_25084653	0.260654	Small_Intestine_Terminal_Ileum	0.936365	CMAHP	intron_6_25084804_25084881	ENSG00000168405.18	1.12485
intron_6_28350067_28359525	0.260139	Small_Intestine_Terminal_Ileum	0.936365	ZKSCAN3	intron_6_28317844_28327302	ENSG00000189298.14	-1.12606
intron_6_3012674_3016884	0.260501	Small_Intestine_Terminal_Ileum	0.936365	NQO2	intron_6_3012908_3017118	ENSG00000124588.22	-1.12521
intron_6_83142046_83145524	0.26228	Small_Intestine_Terminal_Ileum	0.936365	DOP1A	intron_6_83851765_83855243	ENSG00000083097.15	1.12102
intron_7_151002304_151006427	0.260589	Small_Intestine_Terminal_Ileum	0.936365	NOS3	intron_7_150699392_150703515	ENSG00000164867.11	-1.125
intron_7_2539888_2540979	0.26192	Small_Intestine_Terminal_Ileum	0.936365	BRAT1	intron_7_2579522_2580613	ENSG00000106009.16	-1.12186
intron_7_2540894_2540979	0.26192	Small_Intestine_Terminal_Ileum	0.936365	BRAT1	intron_7_2580528_2580613	ENSG00000106009.16	1.12186
intron_7_36686794_36724022	0.259494	Small_Intestine_Terminal_Ileum	0.936365	AOAH	intron_7_36726399_36763627	ENSG00000136250.12	1.12759
intron_7_4781312_4781568	0.262714	Small_Intestine_Terminal_Ileum	0.936365	AP5Z1	intron_7_4820943_4821199	ENSG00000242802.9	1.12
intron_7_90354549_90355086	0.261755	Small_Intestine_Terminal_Ileum	0.936365	GTPBP10	intron_7_89983863_89984400	ENSG00000105793.16	1.12225
intron_8_141427069_141430927	0.259783	Small_Intestine_Terminal_Ileum	0.936365	PTP4A3	intron_8_142437169_142441027	ENSG00000184489.13	1.1269
intron_8_141437520_141437710	0.260976	Small_Intestine_Terminal_Ileum	0.936365	ENSG00000271959	intron_8_142447620_142447810	ENSG00000271959.1	1.12409
intron_8_22475624_22498001	0.261348	Small_Intestine_Terminal_Ileum	0.936365	PPP3CC	intron_8_22333137_22355514	ENSG00000120910.15	-1.12321
intron_8_27544244_27544444	0.262756	Small_Intestine_Terminal_Ileum	0.936365	EPHX2	intron_8_27401761_27401961	ENSG00000120915.14	-1.1199
intron_9_105694772_105705597	0.262714	Small_Intestine_Terminal_Ileum	0.936365	TMEM38B	intron_9_108457053_108467878	ENSG00000095209.12	1.12
intron_9_127424803_127428832	0.260589	Small_Intestine_Terminal_Ileum	0.936365	ZNF79	intron_9_130187082_130191111	ENSG00000196152.10	-1.125
intron_9_127424910_127428832	0.260589	Small_Intestine_Terminal_Ileum	0.936365	ZNF79	intron_9_130187189_130191111	ENSG00000196152.10	-1.125
intron_9_127896332_127899503	0.261209	Small_Intestine_Terminal_Ileum	0.936365	ST6GALNAC6	intron_9_130658611_130661782	ENSG00000257524.6	-1.12354
intron_9_127896332_127899503	0.261209	Small_Intestine_Terminal_Ileum	0.936365	ST6GALNAC6	intron_9_130658611_130661782	ENSG00000160408.16	-1.12354
intron_9_131588026_131588801	0.261121	Small_Intestine_Terminal_Ileum	0.936365	RAPGEF1	intron_9_134463413_134464188	ENSG00000107263.19	1.12375
intron_9_33401287_33402373	0.260589	Small_Intestine_Terminal_Ileum	0.936365	AQP7	intron_9_33401285_33402371	ENSG00000165269.13	-1.125
intron_9_547341_549107	0.259826	Small_Intestine_Terminal_Ileum	0.936365	KANK1	intron_9_547341_549107	ENSG00000107104.21	-1.1268
intron_9_738504_740792	0.261753	Small_Intestine_Terminal_Ileum	0.936365	KANK1	intron_9_738504_740792	ENSG00000107104.21	-1.12226
intron_9_90867199_90874204	0.259672	Small_Intestine_Terminal_Ileum	0.936365	SYK	intron_9_93629481_93636486	ENSG00000165025.15	-1.12717
intron_9_92619565_92634386	0.259533	Small_Intestine_Terminal_Ileum	0.936365	IPPK	intron_9_95381847_95396668	ENSG00000127080.10	1.1275
intron_19_55303826_55304050	0.264229	Minor_Salivary_Gland	0.936366	BRSK1	intron_19_55815194_55815418	ENSG00000160469.17	-1.11645
intron_10_3143501_3143606	0.245509	Artery_Aorta	0.936375	PITRM1	intron_10_3185693_3185798	ENSG00000107959.17	-1.16133
intron_10_67891554_67906163	0.245862	Artery_Aorta	0.936375	SIRT1	intron_10_69651312_69665920	ENSG00000096717.12	-1.16046
intron_11_130135715_130140398	0.245738	Artery_Aorta	0.936375	APLP2	intron_11_130005610_130010293	ENSG00000084234.18	-1.16076
intron_11_7991851_7992084	0.244687	Artery_Aorta	0.936375	EIF3F	intron_11_8013398_8013631	ENSG00000175390.15	-1.16335
intron_12_6944652_6945771	0.245219	Artery_Aorta	0.936375	C12orf57	intron_12_7053815_7054934	ENSG00000111678.11	-1.16204
intron_12_8648555_8649501	0.245583	Artery_Aorta	0.936375	MFAP5	intron_12_8801151_8802097	ENSG00000197614.11	-1.16114
intron_14_102777675_102870185	0.245811	Artery_Aorta	0.936375	TRAF3	intron_14_103244012_103336522	ENSG00000131323.17	1.16058
intron_14_92615479_92641238	0.245247	Artery_Aorta	0.936375	RIN3	intron_14_93081824_93107583	ENSG00000100599.16	1.16197
intron_15_78515107_78527380	0.245474	Artery_Aorta	0.936375	HYKK	intron_15_78807449_78819722	ENSG00000188266.14	1.16141
intron_16_1309773_1314020	0.244543	Artery_Aorta	0.936375	UBE2I	intron_16_1359774_1364021	ENSG00000103275.21	-1.16371
intron_16_71650044_71652790	0.245707	Artery_Aorta	0.936375	PHLPP2	intron_16_71683947_71686693	ENSG00000040199.18	1.16084
intron_16_88717211_88719574	0.245254	Artery_Aorta	0.936375	PIEZO1	intron_16_88783619_88785982	ENSG00000103335.22	-1.16195
intron_16_88717615_88719574	0.245254	Artery_Aorta	0.936375	PIEZO1	intron_16_88784023_88785982	ENSG00000103335.22	1.16195
intron_17_38318735_38322126	0.245121	Artery_Aorta	0.936375	MRPL45	intron_17_36474634_36478009	ENSG00000278845.5	1.16228
intron_17_43769814_43774712	0.244971	Artery_Aorta	0.936375	DUSP3	intron_17_41847182_41852080	ENSG00000108861.9	1.16265
intron_17_65536553_65537324	0.244875	Artery_Aorta	0.936375	AXIN2	intron_17_63532671_63533442	ENSG00000168646.14	-1.16289
intron_17_82240062_82248875	0.245939	Artery_Aorta	0.936375	CSNK1D	intron_17_80197938_80206751	ENSG00000141551.15	-1.16027
intron_19_15125069_15125380	0.245933	Artery_Aorta	0.936375	ILVBL	intron_19_15235880_15236191	ENSG00000105135.16	1.16028
intron_19_35524924_35526644	0.244668	Artery_Aorta	0.936375	SBSN	intron_19_36015826_36017546	ENSG00000189001.11	1.1634
intron_19_39473521_39473963	0.245811	Artery_Aorta	0.936375	SUPT5H	intron_19_39964161_39964603	ENSG00000196235.14	1.16058
intron_19_45164970_45178093	0.244812	Artery_Aorta	0.936375	TRAPPC6A	intron_19_45668228_45681351	ENSG00000007255.10	1.16304
intron_19_45164970_45178135	0.244812	Artery_Aorta	0.936375	TRAPPC6A	intron_19_45668228_45681393	ENSG00000007255.10	1.16304
intron_19_51225155_51225803	0.245247	Artery_Aorta	0.936375	CD33	intron_19_51728411_51729059	ENSG00000105383.15	-1.16197
intron_1_154449980_154454488	0.245811	Artery_Aorta	0.936375	IL6R	intron_1_154422456_154426964	ENSG00000160712.13	1.16058
intron_1_223137263_223141648	0.245811	Artery_Aorta	0.936375	TLR5	intron_1_223310605_223314990	ENSG00000187554.14	-1.16058
intron_1_44753254_44753733	0.245811	Artery_Aorta	0.936375	KIF2C	intron_1_45218926_45219405	ENSG00000142945.13	-1.16058
intron_20_63685872_63687638	0.245376	Artery_Aorta	0.936375	RTEL1-TNFRSF6B	intron_20_62317225_62318991	ENSG00000026036.23	1.16165
intron_20_63685872_63687638	0.245376	Artery_Aorta	0.936375	RTEL1	intron_20_62317225_62318991	ENSG00000258366.12	1.16165
intron_21_15827203_15830531	0.244642	Artery_Aorta	0.936375	USP25	intron_21_17199522_17202850	ENSG00000155313.16	-1.16346
intron_21_33735204_33750143	0.245098	Artery_Aorta	0.936375	ITSN1	intron_21_35107509_35122448	ENSG00000205726.15	1.16234
intron_2_238277955_238288349	0.245875	Artery_Aorta	0.936375	PER2	intron_2_239186596_239196990	ENSG00000132326.13	-1.16043
intron_2_238277955_238288644	0.245875	Artery_Aorta	0.936375	PER2	intron_2_239186596_239197285	ENSG00000132326.13	1.16043
intron_3_108214021_108218535	0.245015	Artery_Aorta	0.936375	IFT57	intron_3_107932868_107937382	ENSG00000114446.5	-1.16254
intron_3_123831670_123876559	0.244722	Artery_Aorta	0.936375	MYLK	intron_3_123550517_123595406	ENSG00000065534.20	1.16327
intron_3_169779561_169780590	0.245098	Artery_Aorta	0.936375	MYNN	intron_3_169497349_169498378	ENSG00000085274.16	-1.16234
intron_5_178622459_178623256	0.245707	Artery_Aorta	0.936375	CLK4	intron_5_178049460_178050257	ENSG00000113240.14	-1.16084
intron_5_311402_313701	0.244802	Artery_Aorta	0.936375	ENSG00000286001	intron_5_311517_313816	ENSG00000286001.1	1.16307
intron_5_311402_313701	0.244802	Artery_Aorta	0.936375	PDCD6	intron_5_311517_313816	ENSG00000249915.9	1.16307
intron_6_112087720_112097041	0.244854	Artery_Aorta	0.936375	FAM229B	intron_6_112408923_112418244	ENSG00000203778.8	-1.16294
intron_6_87541994_87545616	0.245331	Artery_Aorta	0.936375	RARS2	intron_6_88251712_88255334	ENSG00000146282.19	-1.16176
intron_7_102397698_102399548	0.245944	Artery_Aorta	0.936375	PRKRIP1	intron_7_102038145_102039995	ENSG00000128563.13	-1.16026
intron_7_98962427_98964629	0.244757	Artery_Aorta	0.936375	TRRAP	intron_7_98560050_98562252	ENSG00000196367.15	-1.16318
intron_8_141422345_141425048	0.245136	Artery_Aorta	0.936375	PTP4A3	intron_8_142432445_142435148	ENSG00000184489.13	1.16225
intron_8_54000050_54002892	0.244681	Artery_Aorta	0.936375	TCEA1	intron_8_54912610_54915452	ENSG00000187735.15	-1.16337
intron_8_54000050_54022063	0.244681	Artery_Aorta	0.936375	TCEA1	intron_8_54912610_54934623	ENSG00000187735.15	1.16337
intron_9_39133135_39140519	0.245643	Artery_Aorta	0.936375	CNTNAP3	intron_9_39133132_39140516	ENSG00000106714.18	1.161
intron_10_124408965_124418873	0.334722	Brain_Putamen_basal_ganglia	0.936376	OAT	intron_10_126097534_126107442	ENSG00000065154.12	0.964646
intron_11_6392196_6393617	0.336392	Brain_Putamen_basal_ganglia	0.936376	SMPD1	intron_11_6413426_6414847	ENSG00000166311.10	0.961319
intron_11_66056955_66057269	0.33475	Brain_Putamen_basal_ganglia	0.936376	SF3B2	intron_11_65824426_65824740	ENSG00000087365.16	0.96459
intron_11_71960891_71982761	0.335102	Brain_Putamen_basal_ganglia	0.936376	RNF121	intron_11_71671937_71693807	ENSG00000137522.18	0.963889
intron_11_71960891_71990597	0.335102	Brain_Putamen_basal_ganglia	0.936376	RNF121	intron_11_71671937_71701643	ENSG00000137522.18	-0.963889
intron_11_74927488_74930300	0.335295	Brain_Putamen_basal_ganglia	0.936376	XRRA1	intron_11_74638533_74641345	ENSG00000166435.17	0.963504
intron_11_884169_899340	0.335295	Brain_Putamen_basal_ganglia	0.936376	CHID1	intron_11_884169_899340	ENSG00000177830.18	-0.963504
intron_12_109516884_109521148	0.335547	Brain_Putamen_basal_ganglia	0.936376	UBE3B	intron_12_109954689_109958953	ENSG00000151148.14	0.963001
intron_12_49005543_49005743	0.335568	Brain_Putamen_basal_ganglia	0.936376	ENSG00000288710	intron_12_49399326_49399526	ENSG00000288710.1	-0.962958
intron_12_49005543_49005743	0.335568	Brain_Putamen_basal_ganglia	0.936376	PRKAG1	intron_12_49399326_49399526	ENSG00000181929.13	-0.962958
intron_12_49102951_49103091	0.335422	Brain_Putamen_basal_ganglia	0.936376	LMBR1L	intron_12_49496734_49496874	ENSG00000139636.16	-0.96325
intron_12_55931344_55936423	0.335452	Brain_Putamen_basal_ganglia	0.936376	DGKA	intron_12_56325128_56330207	ENSG00000065357.20	0.96319
intron_13_77126542_77139196	0.336469	Brain_Putamen_basal_ganglia	0.936376	MYCBP2	intron_13_77700677_77713331	ENSG00000005810.20	-0.961165
intron_14_21386176_21390947	0.336469	Brain_Putamen_basal_ganglia	0.936376	CHD8	intron_14_21854335_21859106	ENSG00000100888.15	-0.961165
intron_14_23556343_23556743	0.336282	Brain_Putamen_basal_ganglia	0.936376	THTPA	intron_14_24025552_24025952	ENSG00000259431.6	-0.961538
intron_14_23556343_23558695	0.336282	Brain_Putamen_basal_ganglia	0.936376	THTPA	intron_14_24025552_24027904	ENSG00000259431.6	-0.961538
intron_15_28113678_28114612	0.336061	Brain_Putamen_basal_ganglia	0.936376	HERC2	intron_15_28358824_28359758	ENSG00000128731.18	-0.961978
intron_15_58646204_58665097	0.335682	Brain_Putamen_basal_ganglia	0.936376	ADAM10	intron_15_58938403_58957296	ENSG00000137845.15	0.962733
intron_15_70676591_70677108	0.334229	Brain_Putamen_basal_ganglia	0.936376	UACA	intron_15_70968930_70969447	ENSG00000137831.15	0.96563
intron_15_74892802_74896152	0.334651	Brain_Putamen_basal_ganglia	0.936376	MPI	intron_15_75185143_75188493	ENSG00000178802.18	0.964789
intron_15_75339344_75339965	0.334883	Brain_Putamen_basal_ganglia	0.936376	COMMD4	intron_15_75631685_75632306	ENSG00000140365.16	0.964325
intron_16_56470082_56470487	0.335284	Brain_Putamen_basal_ganglia	0.936376	OGFOD1	intron_16_56503994_56504399	ENSG00000087263.17	-0.963526
intron_16_89646714_89647203	0.336372	Brain_Putamen_basal_ganglia	0.936376	CHMP1A	intron_16_89713122_89713611	ENSG00000131165.16	0.961359
intron_17_16342720_16347545	0.335429	Brain_Putamen_basal_ganglia	0.936376	PIGL	intron_17_16246034_16250859	ENSG00000108474.17	-0.963235
intron_17_39526316_39530631	0.335799	Brain_Putamen_basal_ganglia	0.936376	CDK12	intron_17_37682569_37686884	ENSG00000167258.15	-0.9625
intron_17_39526316_39544249	0.335799	Brain_Putamen_basal_ganglia	0.936376	CDK12	intron_17_37682569_37700502	ENSG00000167258.15	0.9625
intron_17_81192843_81193926	0.336055	Brain_Putamen_basal_ganglia	0.936376	CEP131	intron_17_79166643_79167726	ENSG00000141577.14	-0.961988
intron_1_119033359_119034095	0.336176	Brain_Putamen_basal_ganglia	0.936376	WARS2	intron_1_119575982_119576718	ENSG00000116874.12	0.961749
intron_1_13769173_13773078	0.336126	Brain_Putamen_basal_ganglia	0.936376	PRDM2	intron_1_14095668_14099573	ENSG00000116731.23	-0.961847
intron_1_24650086_24651499	0.33588	Brain_Putamen_basal_ganglia	0.936376	SRRM1	intron_1_24976577_24977990	ENSG00000133226.19	-0.962338
intron_1_43384552_43385046	0.335203	Brain_Putamen_basal_ganglia	0.936376	MED8	intron_1_43850223_43850717	ENSG00000159479.17	0.963687
intron_1_43602097_43603416	0.335162	Brain_Putamen_basal_ganglia	0.936376	PTPRF	intron_1_44067768_44069087	ENSG00000142949.17	-0.963768
intron_22_17045000_17047324	0.335731	Brain_Putamen_basal_ganglia	0.936376	ENSG00000290931	intron_22_17525890_17528214	ENSG00000290931.1	0.962634
intron_2_182717072_182717941	0.334974	Brain_Putamen_basal_ganglia	0.936376	DNAJC10	intron_2_183581799_183582668	ENSG00000077232.19	0.964143
intron_2_207712116_207724800	0.334733	Brain_Putamen_basal_ganglia	0.936376	CCNYL1	intron_2_208576840_208589524	ENSG00000163249.13	-0.964624
intron_2_85402158_85410317	0.334419	Brain_Putamen_basal_ganglia	0.936376	CAPG	intron_2_85629281_85637440	ENSG00000042493.16	0.965251
intron_2_85402158_85413984	0.334419	Brain_Putamen_basal_ganglia	0.936376	CAPG	intron_2_85629281_85641107	ENSG00000042493.16	-0.965251
intron_3_112333224_112335943	0.334512	Brain_Putamen_basal_ganglia	0.936376	CD200	intron_3_112052071_112054790	ENSG00000091972.18	0.965065
intron_3_112333224_112344962	0.334512	Brain_Putamen_basal_ganglia	0.936376	CD200	intron_3_112052071_112063809	ENSG00000091972.18	0.965065
intron_3_121790215_121807344	0.33605	Brain_Putamen_basal_ganglia	0.936376	IQCB1	intron_3_121509062_121526191	ENSG00000173226.17	0.962
intron_4_148063300_148064416	0.336037	Brain_Putamen_basal_ganglia	0.936376	ARHGAP10	intron_4_148984451_148985567	ENSG00000071205.12	-0.962025
intron_6_166934136_166938895	0.335175	Brain_Putamen_basal_ganglia	0.936376	ENSG00000249141	intron_6_167347624_167352383	ENSG00000249141.1	-0.963743
intron_6_166934136_166938895	0.335175	Brain_Putamen_basal_ganglia	0.936376	RNASET2	intron_6_167347624_167352383	ENSG00000026297.17	-0.963743
intron_6_85543760_85547112	0.335696	Brain_Putamen_basal_ganglia	0.936376	ENSG00000271793	intron_6_86253478_86256830	ENSG00000271793.2	0.962703
intron_6_85543760_85547112	0.335696	Brain_Putamen_basal_ganglia	0.936376	SNX14	intron_6_86253478_86256830	ENSG00000135317.14	0.962703
intron_7_107743403_107743933	0.334371	Brain_Putamen_basal_ganglia	0.936376	CBLL1-AS1	intron_7_107383848_107384378	ENSG00000241764.5	0.965347
intron_7_155680908_155700773	0.33434	Brain_Putamen_basal_ganglia	0.936376	RBM33	intron_7_155473602_155493467	ENSG00000184863.11	-0.965409
intron_7_29066121_29071773	0.336388	Brain_Putamen_basal_ganglia	0.936376	CPVL	intron_7_29105737_29111389	ENSG00000106066.15	0.961326
intron_7_38201966_38207447	0.335711	Brain_Putamen_basal_ganglia	0.936376	STARD3NL	intron_7_38241567_38247048	ENSG00000010270.14	0.962675
intron_7_87341684_87345305	0.334458	Brain_Putamen_basal_ganglia	0.936376	TP53TG1	intron_7_86971000_86974621	ENSG00000182165.20	0.965174
intron_8_132578516_132583694	0.335775	Brain_Putamen_basal_ganglia	0.936376	DNAAF11	intron_8_133590763_133595941	ENSG00000129295.10	0.962547
intron_12_121217281_121221913	0.270481	Skin_Not_Sun_Exposed_Suprapubic	0.936376	P2RX4	intron_12_121655084_121659716	ENSG00000135124.16	1.10195
intron_10_58361401_58361495	0.351599	Brain_Cerebellar_Hemisphere	0.936379	UBE2D1	intron_10_60121161_60121255	ENSG00000072401.15	0.931492
intron_10_87508533_87513124	0.35155	Brain_Cerebellar_Hemisphere	0.936379	MINPP1	intron_10_89268290_89272881	ENSG00000107789.16	0.931588
intron_11_120836844_120861959	0.351941	Brain_Cerebellar_Hemisphere	0.936379	GRIK4	intron_11_120707553_120732668	ENSG00000149403.13	-0.930831
intron_12_113186021_113186193	0.351186	Brain_Cerebellar_Hemisphere	0.936379	RITA1	intron_12_113623826_113623998	ENSG00000139405.16	-0.932292
intron_12_113186021_113186683	0.351186	Brain_Cerebellar_Hemisphere	0.936379	RITA1	intron_12_113623826_113624488	ENSG00000139405.16	-0.932292
intron_12_113290998_113291609	0.351186	Brain_Cerebellar_Hemisphere	0.936379	TPCN1	intron_12_113728803_113729414	ENSG00000186815.13	0.932292
intron_12_56782232_56784853	0.351945	Brain_Cerebellar_Hemisphere	0.936379	HSD17B6	intron_12_57176016_57178637	ENSG00000025423.11	-0.930823
intron_13_114263014_114265150	0.351503	Brain_Cerebellar_Hemisphere	0.936379	CDC16	intron_13_115028489_115030625	ENSG00000130177.16	0.931677
intron_13_27424938_27427092	0.35179	Brain_Cerebellar_Hemisphere	0.936379	GTF3A	intron_13_27999075_28001229	ENSG00000122034.17	-0.931123
intron_14_76177931_76180764	0.352042	Brain_Cerebellar_Hemisphere	0.936379	GPATCH2L	intron_14_76644274_76647107	ENSG00000089916.18	0.930636
intron_14_76178042_76180764	0.352042	Brain_Cerebellar_Hemisphere	0.936379	GPATCH2L	intron_14_76644385_76647107	ENSG00000089916.18	0.930636
intron_15_88468024_88475110	0.352061	Brain_Cerebellar_Hemisphere	0.936379	MRPS11	intron_15_89011255_89018341	ENSG00000181991.16	-0.930599
intron_16_70475493_70475648	0.351901	Brain_Cerebellar_Hemisphere	0.936379	FCSK	intron_16_70509396_70509551	ENSG00000157353.17	-0.930909
intron_16_70476334_70478272	0.351901	Brain_Cerebellar_Hemisphere	0.936379	FCSK	intron_16_70510237_70512175	ENSG00000157353.17	-0.930909
intron_17_31940486_31947617	0.351836	Brain_Cerebellar_Hemisphere	0.936379	SUZ12	intron_17_30267505_30274636	ENSG00000178691.11	0.931035
intron_17_68450897_68457342	0.351724	Brain_Cerebellar_Hemisphere	0.936379	WIPI1	intron_17_66447038_66453483	ENSG00000070540.13	-0.93125
intron_17_75892185_75892267	0.351299	Brain_Cerebellar_Hemisphere	0.936379	TRIM65	intron_17_73888266_73888348	ENSG00000141569.12	-0.932072
intron_19_36974466_36979004	0.351336	Brain_Cerebellar_Hemisphere	0.936379	ZNF568	intron_19_37465368_37469906	ENSG00000198453.15	-0.932001
intron_19_45891323_45901275	0.351785	Brain_Cerebellar_Hemisphere	0.936379	MYPOP	intron_19_46394581_46404533	ENSG00000176182.6	0.931132
intron_20_35134949_35137880	0.351488	Brain_Cerebellar_Hemisphere	0.936379	EDEM2	intron_20_33722752_33725683	ENSG00000088298.13	-0.931707
intron_22_17739488_17774381	0.352084	Brain_Cerebellar_Hemisphere	0.936379	BID	intron_22_18222254_18257147	ENSG00000015475.19	-0.930556
intron_2_120146289_120160881	0.351591	Brain_Cerebellar_Hemisphere	0.936379	EPB41L5	intron_2_120903865_120918457	ENSG00000115109.14	-0.931507
intron_2_218401712_218402114	0.351693	Brain_Cerebellar_Hemisphere	0.936379	CTDSP1	intron_2_219266435_219266837	ENSG00000144579.8	0.93131
intron_2_219615341_219616044	0.351539	Brain_Cerebellar_Hemisphere	0.936379	STK11IP	intron_2_220480063_220480766	ENSG00000144589.22	0.931608
intron_3_141260254_141278342	0.351484	Brain_Cerebellar_Hemisphere	0.936379	PXYLP1	intron_3_140979096_140997184	ENSG00000155893.13	-0.931715
intron_3_158804371_158807040	0.351931	Brain_Cerebellar_Hemisphere	0.936379	MFSD1	intron_3_158522160_158524829	ENSG00000118855.21	-0.930851
intron_3_158805474_158807040	0.351931	Brain_Cerebellar_Hemisphere	0.936379	MFSD1	intron_3_158523263_158524829	ENSG00000118855.21	0.930851
intron_3_196567307_196568519	0.351576	Brain_Cerebellar_Hemisphere	0.936379	WDR53	intron_3_196294178_196295390	ENSG00000185798.8	0.931536
intron_3_9662375_9668719	0.35143	Brain_Cerebellar_Hemisphere	0.936379	MTMR14	intron_3_9704059_9710403	ENSG00000163719.20	-0.931818
intron_4_53379117_53379225	0.351836	Brain_Cerebellar_Hemisphere	0.936379	ENSG00000282278	intron_4_54245284_54245392	ENSG00000282278.1	-0.931035
intron_4_53379117_53379225	0.351836	Brain_Cerebellar_Hemisphere	0.936379	FIP1L1	intron_4_54245284_54245392	ENSG00000145216.17	-0.931035
intron_5_134744052_134750759	0.351632	Brain_Cerebellar_Hemisphere	0.936379	CAMLG	intron_5_134079742_134086449	ENSG00000164615.6	0.931429
intron_7_100149053_100149499	0.35194	Brain_Cerebellar_Hemisphere	0.936379	LAMTOR4	intron_7_99746676_99747122	ENSG00000188186.11	0.930832
intron_9_136407938_136410328	0.352038	Brain_Cerebellar_Hemisphere	0.936379	ENTR1	intron_9_139302390_139304780	ENSG00000165689.17	0.930644
intron_16_11929445_11933517	0.329476	smultixcan	0.936383	NPIPB2	intron_16_12023302_12027374	ENSG00000234719.9	1.45093
intron_17_76543932_76544232	0.329483	smultixcan	0.936383	PRCD	intron_17_74540014_74540314	ENSG00000214140.11	-0.243789
intron_2_85395626_85398020	0.329507	smultixcan	0.936383	CAPG	intron_2_85622749_85625143	ENSG00000042493.16	0.852476
intron_5_131464281_131472587	0.329505	smultixcan	0.936383	ENSG00000273217	intron_5_130799974_130808280	ENSG00000273217.1	1.31673
intron_5_131464281_131472587	0.329505	smultixcan	0.936383	RAPGEF6	intron_5_130799974_130808280	ENSG00000158987.22	1.31673
intron_7_97937160_97972135	0.32951	smultixcan	0.936383	ENSG00000284707	intron_7_97566472_97601447	ENSG00000284707.2	-0.850978
intron_8_19819676_19822439	0.3295	smultixcan	0.936383	INTS10	intron_8_19677187_19679950	ENSG00000104613.12	-0.693046
intron_11_43889828_43892041	0.271493	Lung	0.936386	ALKBH3	intron_11_43911378_43913591	ENSG00000166199.13	-1.09963
intron_11_43889828_43901516	0.271493	Lung	0.936386	ALKBH3	intron_11_43911378_43923066	ENSG00000166199.13	1.09963
intron_19_52017359_52018008	0.271519	Lung	0.936386	ZNF614	intron_19_52520612_52521261	ENSG00000142556.19	1.09957
intron_20_49154071_49174195	0.271445	Lung	0.936386	STAU1	intron_20_47770608_47790732	ENSG00000124214.21	-1.09974
intron_2_102340828_102342223	0.27139	Lung	0.936386	IL1RL1	intron_2_102957288_102958683	ENSG00000115602.17	-1.09987
intron_7_149553016_149558608	0.271468	Lung	0.936386	ZNF767P	intron_7_149250107_149255699	ENSG00000291118.1	-1.09969
intron_1_222715800_222718925	0.352084	Liver	0.936389	BROX	intron_1_222889142_222892267	ENSG00000162819.12	0.930556
intron_21_37094090_37095350	0.352069	Liver	0.936389	TTC3	intron_21_38466390_38467650	ENSG00000182670.14	0.930583
intron_2_219615341_219616044	0.352099	Liver	0.936389	STK11IP	intron_2_220480063_220480766	ENSG00000144589.22	0.930525
intron_10_27509930_27526828	0.263718	Small_Intestine_Terminal_Ileum	0.936394	RAB18	intron_10_27798859_27815757	ENSG00000099246.18	-1.11765
intron_10_29409658_29415357	0.263985	Small_Intestine_Terminal_Ileum	0.936394	SVIL-AS1	intron_10_29698587_29704286	ENSG00000291093.1	1.11702
intron_10_29409683_29415357	0.263985	Small_Intestine_Terminal_Ileum	0.936394	SVIL-AS1	intron_10_29698612_29704286	ENSG00000291093.1	-1.11702
intron_10_29409683_29415357	0.263985	Small_Intestine_Terminal_Ileum	0.936394	SVIL-AS1	intron_10_29698612_29704286	ENSG00000224597.13	-1.11702
intron_10_74985241_74989019	0.263786	Small_Intestine_Terminal_Ileum	0.936394	KAT6B	intron_10_76744999_76748777	ENSG00000156650.14	1.11749
intron_12_12357118_12361206	0.264044	Small_Intestine_Terminal_Ileum	0.936394	BORCS5	intron_12_12510052_12514140	ENSG00000165714.11	-1.11688
intron_12_977106_989809	0.264121	Small_Intestine_Terminal_Ileum	0.936394	ENSG00000250132	intron_12_1086272_1098975	ENSG00000250132.6	1.1167
intron_13_102667883_102674283	0.263191	Small_Intestine_Terminal_Ileum	0.936394	TPP2	intron_13_103320233_103326633	ENSG00000134900.13	-1.11888
intron_14_104689739_104701357	0.263043	Small_Intestine_Terminal_Ileum	0.936394	INF2	intron_14_105156076_105167694	ENSG00000203485.14	-1.11923
intron_14_24103255_24103842	0.263185	Small_Intestine_Terminal_Ileum	0.936394	PCK2	intron_14_24572464_24573051	ENSG00000100889.12	1.11889
intron_14_77429767_77433842	0.263798	Small_Intestine_Terminal_Ileum	0.936394	VIPAS39	intron_14_77896110_77900185	ENSG00000151445.16	1.11746
intron_15_88909923_88912428	0.263703	Small_Intestine_Terminal_Ileum	0.936394	MFGE8	intron_15_89453154_89455659	ENSG00000140545.16	-1.11768
intron_16_25151615_25161102	0.26342	Small_Intestine_Terminal_Ileum	0.936394	LCMT1	intron_16_25162936_25172423	ENSG00000205629.12	-1.11834
intron_16_618260_625432	0.263004	Small_Intestine_Terminal_Ileum	0.936394	RAB40C	intron_16_668260_675432	ENSG00000197562.10	-1.11932
intron_16_67227224_67227836	0.26341	Small_Intestine_Terminal_Ileum	0.936394	TMEM208	intron_16_67261127_67261739	ENSG00000168701.19	1.11837
intron_17_35810063_35817716	0.263841	Small_Intestine_Terminal_Ileum	0.936394	TAF15	intron_17_34137067_34144720	ENSG00000270647.7	1.11736
intron_17_36608018_36608243	0.263891	Small_Intestine_Terminal_Ileum	0.936394	MRM1	intron_17_34964454_34964679	ENSG00000278619.5	1.11724
intron_19_40619493_40623604	0.264123	Small_Intestine_Terminal_Ileum	0.936394	LTBP4	intron_19_41125398_41129509	ENSG00000090006.18	-1.1167
intron_19_55304110_55304551	0.264229	Small_Intestine_Terminal_Ileum	0.936394	BRSK1	intron_19_55815478_55815919	ENSG00000160469.17	1.11645
intron_1_150293898_150294335	0.263191	Small_Intestine_Terminal_Ileum	0.936394	MRPS21	intron_1_150266318_150266755	ENSG00000266472.6	-1.11888
intron_1_29115803_29116819	0.263004	Small_Intestine_Terminal_Ileum	0.936394	EPB41	intron_1_29442315_29443331	ENSG00000159023.23	-1.11932
intron_1_58481174_58527261	0.264012	Small_Intestine_Terminal_Ileum	0.936394	OMA1	intron_1_58946846_58992933	ENSG00000162600.12	-1.11696
intron_20_349363_349638	0.263053	Small_Intestine_Terminal_Ileum	0.936394	NRSN2	intron_20_330007_330282	ENSG00000125841.13	-1.11921
intron_22_19880717_19883325	0.262938	Small_Intestine_Terminal_Ileum	0.936394	TXNRD2	intron_22_19868240_19870848	ENSG00000184470.21	1.11947
intron_22_50283990_50284132	0.263448	Small_Intestine_Terminal_Ileum	0.936394	PLXNB2	intron_22_50722419_50722561	ENSG00000196576.16	-1.11828
intron_2_113705548_113719154	0.263053	Small_Intestine_Terminal_Ileum	0.936394	SLC35F5	intron_2_114463125_114476731	ENSG00000115084.15	1.11921
intron_3_113273341_113274375	0.264201	Small_Intestine_Terminal_Ileum	0.936394	BOC	intron_3_112992188_112993222	ENSG00000144857.15	1.11652
intron_3_142791158_142792824	0.26342	Small_Intestine_Terminal_Ileum	0.936394	TRPC1	intron_3_142510000_142511666	ENSG00000144935.17	-1.11834
intron_3_149212698_149221647	0.263428	Small_Intestine_Terminal_Ileum	0.936394	CP	intron_3_148930485_148939434	ENSG00000047457.14	1.11832
intron_3_50365838_50366297	0.263594	Small_Intestine_Terminal_Ileum	0.936394	ENSG00000271858	intron_3_50403269_50403728	ENSG00000271858.5	1.11794
intron_4_113346022_113348276	0.263489	Small_Intestine_Terminal_Ileum	0.936394	ANK2	intron_4_114267178_114269432	ENSG00000145362.21	-1.11818
intron_5_136060936_136061500	0.264085	Small_Intestine_Terminal_Ileum	0.936394	TGFBI	intron_5_135396625_135397189	ENSG00000120708.17	-1.11679
intron_5_179800068_179800184	0.263456	Small_Intestine_Terminal_Ileum	0.936394	MGAT4B	intron_5_179227068_179227184	ENSG00000161013.17	1.11826
intron_5_179800259_179800484	0.263456	Small_Intestine_Terminal_Ileum	0.936394	MGAT4B	intron_5_179227259_179227484	ENSG00000161013.17	1.11826
intron_5_179800597_179800907	0.263456	Small_Intestine_Terminal_Ileum	0.936394	MGAT4B	intron_5_179227597_179227907	ENSG00000161013.17	-1.11826
intron_6_134982562_134985341	0.264196	Small_Intestine_Terminal_Ileum	0.936394	HBS1L	intron_6_135303700_135306479	ENSG00000112339.15	1.11653
intron_6_75265338_75267641	0.264174	Small_Intestine_Terminal_Ileum	0.936394	TMEM30A	intron_6_75975054_75977357	ENSG00000112697.17	1.11658
intron_6_75265338_75284402	0.264174	Small_Intestine_Terminal_Ileum	0.936394	TMEM30A	intron_6_75975054_75994118	ENSG00000112697.17	1.11658
intron_6_83067779_83096731	0.263718	Small_Intestine_Terminal_Ileum	0.936394	DOP1A	intron_6_83777498_83806450	ENSG00000083097.15	1.11765
intron_7_142054908_142055558	0.263175	Small_Intestine_Terminal_Ileum	0.936394	MGAM	intron_7_141754708_141755358	ENSG00000257335.8	1.11892
intron_8_144513138_144513218	0.264085	Small_Intestine_Terminal_Ileum	0.936394	RECQL4	intron_8_145738521_145738601	ENSG00000160957.15	1.11679
intron_8_144513138_144513416	0.264085	Small_Intestine_Terminal_Ileum	0.936394	RECQL4	intron_8_145738521_145738800	ENSG00000160957.15	-1.11679
intron_9_133412492_133412778	0.264085	Small_Intestine_Terminal_Ileum	0.936394	REXO4	intron_9_136277612_136277898	ENSG00000148300.12	1.11679
intron_15_63062645_63064064	0.24624	Artery_Aorta	0.936397	TPM1	intron_15_63354844_63356263	ENSG00000140416.24	1.15953
intron_17_68530001_68530277	0.24636	Artery_Aorta	0.936397	PRKAR1A	intron_17_66526142_66526418	ENSG00000108946.16	1.15924
intron_17_68530001_68551084	0.24636	Artery_Aorta	0.936397	PRKAR1A	intron_17_66526142_66547225	ENSG00000108946.16	-1.15924
intron_18_79904183_79915387	0.246074	Artery_Aorta	0.936397	SLC66A2	intron_18_77664183_77675387	ENSG00000122490.19	1.15994
intron_19_19349436_19354355	0.246202	Artery_Aorta	0.936397	MAU2	intron_19_19460245_19465164	ENSG00000129933.21	1.15962
intron_19_422456_425097	0.246206	Artery_Aorta	0.936397	SHC2	intron_19_422456_425097	ENSG00000129946.11	1.15961
intron_19_55304110_55304551	0.246066	Artery_Aorta	0.936397	BRSK1	intron_19_55815478_55815919	ENSG00000160469.17	1.15996
intron_1_244842058_244842195	0.246337	Artery_Aorta	0.936397	COX20	intron_1_245005360_245005497	ENSG00000203667.10	-1.15929
intron_3_169121209_169122580	0.246208	Artery_Aorta	0.936397	MECOM	intron_3_168838997_168840368	ENSG00000085276.19	1.15961
intron_3_169121212_169122580	0.246208	Artery_Aorta	0.936397	MECOM	intron_3_168839000_168840368	ENSG00000085276.19	-1.15961
intron_6_83110314_83113323	0.24635	Artery_Aorta	0.936397	DOP1A	intron_6_83820033_83823042	ENSG00000083097.15	1.15926
intron_8_123513382_123514240	0.246124	Artery_Aorta	0.936397	FBXO32	intron_8_124525622_124526480	ENSG00000156804.7	1.15982
intron_8_133225583_133227411	0.246285	Artery_Aorta	0.936397	CCN4	intron_8_134237826_134239654	ENSG00000104415.14	-1.15942
intron_1_63441103_63446806	0.266642	Adipose_Visceral_Omentum	0.936404	ITGB3BP	intron_1_63906774_63912477	ENSG00000142856.17	1.11083
intron_7_6637447_6637846	0.266625	Adipose_Visceral_Omentum	0.936404	ZNF316	intron_7_6677078_6677477	ENSG00000205903.7	-1.11087
intron_2_217836211_217841199	0.271551	Lung	0.936404	TNS1	intron_2_218700934_218705922	ENSG00000079308.21	-1.0995
intron_17_586364_601795	0.268018	Uterus	0.936404	VPS53	intron_17_489604_505035	ENSG00000141252.21	-1.10764
intron_1_93325895_93326602	0.267995	Uterus	0.936404	CCDC18-AS1	intron_1_93791452_93792159	ENSG00000223745.8	1.10769
intron_1_93325895_93337377	0.267995	Uterus	0.936404	CCDC18-AS1	intron_1_93791452_93802934	ENSG00000223745.8	1.10769
intron_8_127939676_127989162	0.268039	Uterus	0.936404	PVT1	intron_8_128951922_129001408	ENSG00000249859.14	1.10759
intron_7_140726516_140734617	0.325225	Brain_Cerebellum	0.936404	BRAF	intron_7_140426316_140434417	ENSG00000157764.14	0.983777
intron_10_13108289_13109112	0.325261	Brain_Cerebellum	0.936407	OPTN	intron_10_13150289_13151112	ENSG00000123240.17	-0.983705
intron_1_196690239_196701318	0.325328	Brain_Cerebellum	0.936407	CFH	intron_1_196659369_196670448	ENSG00000000971.17	-0.983567
intron_4_186144715_186149173	0.325343	Brain_Cerebellum	0.936407	FAM149A	intron_4_187065869_187070327	ENSG00000109794.14	-0.983538
intron_12_926946_927145	0.252649	Brain_Amygdala	0.936413	RAD52	intron_12_1036112_1036311	ENSG00000002016.18	-1.14394
intron_17_45397024_45397949	0.252692	Brain_Amygdala	0.936413	ARHGAP27	intron_17_43474390_43475315	ENSG00000159314.13	-1.14384
intron_17_45406083_45429623	0.252692	Brain_Amygdala	0.936413	ARHGAP27	intron_17_43483449_43506989	ENSG00000159314.13	1.14384
intron_17_50549186_50549985	0.252727	Brain_Amygdala	0.936413	SPATA20	intron_17_48626547_48627346	ENSG00000006282.21	-1.14375
intron_4_16759260_16898354	0.252585	Brain_Amygdala	0.936413	LDB2	intron_4_16760883_16899977	ENSG00000169744.13	-1.14409
intron_8_130867946_130884564	0.25277	Brain_Amygdala	0.936413	ADCY8	intron_8_131880192_131896810	ENSG00000155897.10	-1.14365
intron_9_131520193_131521346	0.252564	Brain_Amygdala	0.936413	POMT1	intron_9_134395580_134396733	ENSG00000130714.19	1.14414
intron_17_74863246_74864148	0.32956	smultixcan	0.936413	FDXR	intron_17_72859368_72860270	ENSG00000161513.12	-0.975
intron_2_231166017_231172535	0.329537	smultixcan	0.936413	PSMD1	intron_2_232030731_232037249	ENSG00000173692.14	0.974638
intron_2_85419244_85422203	0.32956	smultixcan	0.936413	ENSG00000286011	intron_2_85646367_85649326	ENSG00000286011.2	0.975
intron_2_85419244_85422203	0.32956	smultixcan	0.936413	SH2D6	intron_2_85646367_85649326	ENSG00000152292.18	0.975
intron_6_96891391_96896744	0.329555	smultixcan	0.936413	NDUFAF4	intron_6_97339267_97344620	ENSG00000123545.6	1.56173
intron_10_119147860_119155062	0.264305	Brain_Hippocampus	0.936418	SFXN4	intron_10_120907372_120914574	ENSG00000183605.17	-1.11627
intron_10_72072548_72072902	0.264137	Brain_Hippocampus	0.936418	SPOCK2	intron_10_73832306_73832660	ENSG00000107742.14	1.11667
intron_12_12612187_12635777	0.264377	Brain_Hippocampus	0.936418	CREBL2	intron_12_12765121_12788711	ENSG00000111269.3	-1.1161
intron_13_51771911_51773930	0.264022	Brain_Hippocampus	0.936418	DHRS12	intron_13_52346047_52348066	ENSG00000102796.12	1.11694
intron_13_51771911_51773930	0.264022	Brain_Hippocampus	0.936418	ENSG00000285444	intron_13_52346047_52348066	ENSG00000285444.1	1.11694
intron_16_28620133_28623131	0.264447	Brain_Hippocampus	0.936418	ENSG00000288656	intron_16_28631454_28634452	ENSG00000288656.2	-1.11594
intron_16_28620133_28623131	0.264447	Brain_Hippocampus	0.936418	ENSG00000289755	intron_16_28631454_28634452	ENSG00000289755.1	-1.11594
intron_16_28620133_28623131	0.264447	Brain_Hippocampus	0.936418	ENSG00000289756	intron_16_28631454_28634452	ENSG00000289756.1	-1.11594
intron_17_81250093_81251493	0.26441	Brain_Hippocampus	0.936418	SLC38A10	intron_17_79223893_79225293	ENSG00000157637.13	1.11603
intron_19_55303826_55304050	0.264229	Brain_Hippocampus	0.936418	BRSK1	intron_19_55815194_55815418	ENSG00000160469.17	-1.11645
intron_19_55304110_55304551	0.264229	Brain_Hippocampus	0.936418	BRSK1	intron_19_55815478_55815919	ENSG00000160469.17	1.11645
intron_1_46195924_46196012	0.264467	Brain_Hippocampus	0.936418	POMGNT1	intron_1_46661596_46661684	ENSG00000085998.15	-1.11589
intron_20_63680719_63685523	0.264002	Brain_Hippocampus	0.936418	RTEL1-TNFRSF6B	intron_20_62312072_62316876	ENSG00000026036.23	1.11698
intron_20_63680719_63685523	0.264002	Brain_Hippocampus	0.936418	RTEL1	intron_20_62312072_62316876	ENSG00000258366.12	1.11698
intron_21_45515152_45525817	0.264085	Brain_Hippocampus	0.936418	SLC19A1	intron_21_46935066_46945731	ENSG00000173638.19	1.11679
intron_22_38665685_38668017	0.263891	Brain_Hippocampus	0.936418	CBY1	intron_22_39061690_39064022	ENSG00000100211.12	1.11724
intron_4_35985367_36006903	0.264447	Brain_Hippocampus	0.936418	ARAP2	intron_4_35986989_36008525	ENSG00000047365.13	1.11594
intron_6_73482620_73492234	0.263858	Brain_Hippocampus	0.936418	MTO1	intron_6_74192343_74201957	ENSG00000135297.17	-1.11732
intron_6_75265338_75267641	0.264174	Brain_Hippocampus	0.936418	TMEM30A	intron_6_75975054_75977357	ENSG00000112697.17	-1.11658
intron_9_133412492_133412778	0.264085	Brain_Hippocampus	0.936418	REXO4	intron_9_136277612_136277898	ENSG00000148300.12	1.11679
intron_7_44573050_44573583	0.325376	Brain_Cerebellum	0.936419	DDX56	intron_7_44612649_44613182	ENSG00000136271.11	0.983471
intron_5_136147906_136153592	0.216278	Brain_Spinal_cord_cervical_c-1	0.93642	SMAD5	intron_5_135483595_135489281	ENSG00000113658.18	1.23649
intron_16_78333_79139	0.318467	Esophagus_Muscularis	0.936423	MPG	intron_16_128332_129138	ENSG00000103152.12	0.997613
intron_12_40315300_40319988	0.230139	Brain_Anterior_cingulate_cortex_BA24	0.936423	LRRK2	intron_12_40709102_40713790	ENSG00000188906.17	1.2
intron_12_48941188_48956985	0.230139	Brain_Anterior_cingulate_cortex_BA24	0.936423	ARF3	intron_12_49334971_49350768	ENSG00000134287.10	1.2
intron_15_63589100_63594695	0.230139	Brain_Anterior_cingulate_cortex_BA24	0.936423	USP3-AS1	intron_15_63881299_63886894	ENSG00000259248.7	-1.2
intron_22_23652576_23652861	0.230139	Brain_Anterior_cingulate_cortex_BA24	0.936423	GUSBP11	intron_22_23994763_23995048	ENSG00000228315.12	-1.2
intron_3_18349682_18351992	0.230139	Brain_Anterior_cingulate_cortex_BA24	0.936423	SATB1	intron_3_18391174_18393484	ENSG00000182568.18	1.2
intron_3_58412963_58420539	0.230139	Brain_Anterior_cingulate_cortex_BA24	0.936423	PXK	intron_3_58398690_58406266	ENSG00000168297.16	1.2
intron_4_2258011_2258885	0.230139	Brain_Anterior_cingulate_cortex_BA24	0.936423	MXD4	intron_4_2259738_2260612	ENSG00000123933.17	1.2
intron_4_987949_989231	0.230192	Brain_Anterior_cingulate_cortex_BA24	0.936423	IDUA	intron_4_981737_983019	ENSG00000127415.13	-1.19986
intron_5_141654435_141655621	0.230161	Brain_Anterior_cingulate_cortex_BA24	0.936423	ARAP3	intron_5_141034002_141035188	ENSG00000120318.16	1.19994
intron_11_66257871_66258584	0.259112	Colon_Transverse	0.936426	KLC2	intron_11_66025342_66026055	ENSG00000174996.12	1.12849
intron_14_59486804_59487674	0.259094	Colon_Transverse	0.936426	JKAMP	intron_14_59953522_59954392	ENSG00000050130.18	-1.12853
intron_12_47748152_47748454	0.26485	Brain_Hippocampus	0.936428	RAPGEF3	intron_12_48141935_48142237	ENSG00000079337.16	-1.115
intron_14_23064485_23065966	0.264612	Brain_Hippocampus	0.936428	ACIN1	intron_14_23533694_23535175	ENSG00000100813.15	-1.11556
intron_14_23064488_23065966	0.264612	Brain_Hippocampus	0.936428	ACIN1	intron_14_23533697_23535175	ENSG00000100813.15	1.11556
intron_17_58006527_58006944	0.264772	Brain_Hippocampus	0.936428	ENSG00000266086	intron_17_56083888_56084305	ENSG00000266086.3	1.11518
intron_17_58006527_58006944	0.264772	Brain_Hippocampus	0.936428	SRSF1	intron_17_56083888_56084305	ENSG00000136450.13	1.11518
intron_2_28310153_28338450	0.264869	Brain_Hippocampus	0.936428	BABAM2	intron_2_28533020_28561317	ENSG00000158019.21	-1.11496
intron_22_20150250_20150468	0.328629	Cells_Cultured_fibroblasts	0.936428	CCDC188	intron_22_20137773_20137991	ENSG00000234409.7	0.976879
intron_2_70059680_70083538	0.328649	Cells_Cultured_fibroblasts	0.936428	PCBP1-AS1	intron_2_70286812_70310670	ENSG00000179818.17	0.976839
intron_8_17247369_17268258	0.328629	Cells_Cultured_fibroblasts	0.936428	VPS37A	intron_8_17104878_17125767	ENSG00000155975.10	0.976879
intron_20_3754158_3754397	0.268694	Muscle_Skeletal	0.936429	C20orf27	intron_20_3734805_3735044	ENSG00000101220.18	1.10607
intron_1_24655123_24660719	0.336533	Brain_Putamen_basal_ganglia	0.936435	SRRM1	intron_1_24981614_24987210	ENSG00000133226.19	0.961039
intron_6_52490350_52492270	0.265565	Esophagus_Gastroesophageal_Junction	0.936436	EFHC1	intron_6_52355148_52357068	ENSG00000096093.16	-1.11333
intron_7_131463364_131464294	0.265588	Esophagus_Gastroesophageal_Junction	0.936436	MKLN1	intron_7_131148123_131149053	ENSG00000128585.18	-1.11328
intron_17_75891347_75891813	0.268845	Muscle_Skeletal	0.93644	TRIM65	intron_17_73887428_73887894	ENSG00000141569.12	1.10573
intron_17_75892500_75892755	0.268845	Muscle_Skeletal	0.93644	TRIM65	intron_17_73888581_73888836	ENSG00000141569.12	1.10573
intron_20_62127701_62129785	0.268777	Muscle_Skeletal	0.93644	LSM14B	intron_20_60702757_60704841	ENSG00000149657.20	1.10588
intron_2_241751388_241755849	0.268788	Muscle_Skeletal	0.93644	D2HGDH	intron_2_242690803_242695264	ENSG00000180902.18	-1.10586
intron_12_48918472_48918685	0.235735	Spleen	0.936442	CCDC65	intron_12_49312255_49312468	ENSG00000139537.11	1.18571
intron_16_1367858_1370130	0.266781	Stomach	0.936443	UNKL	intron_16_1417859_1420131	ENSG00000059145.19	-1.11051
intron_20_43516177_43528657	0.266748	Stomach	0.936443	ENSG00000288000	intron_20_42144817_42157297	ENSG00000288000.1	1.11058
intron_20_43516177_43528657	0.266748	Stomach	0.936443	L3MBTL1	intron_20_42144817_42157297	ENSG00000185513.18	1.11058
intron_7_5193171_5199576	0.266732	Stomach	0.936443	WIPI2	intron_7_5232802_5239207	ENSG00000157954.15	1.11062
intron_11_77698693_77700721	0.293062	Adrenal_Gland	0.936443	RSF1	intron_11_77409738_77411766	ENSG00000048649.14	1.05143
intron_14_75053659_75061684	0.293042	Adrenal_Gland	0.936443	ACYP1	intron_14_75520362_75528387	ENSG00000119640.9	-1.05147
intron_17_79000270_79009664	0.292823	Adrenal_Gland	0.936443	CANT1	intron_17_76996352_77005746	ENSG00000171302.17	1.05195
intron_19_48735551_48738960	0.292963	Adrenal_Gland	0.936443	RASIP1	intron_19_49238808_49242217	ENSG00000105538.10	-1.05164
intron_20_59321193_59322372	0.293158	Adrenal_Gland	0.936443	EDN3	intron_20_57896248_57897427	ENSG00000124205.18	1.05122
intron_2_101860986_101864930	0.293022	Adrenal_Gland	0.936443	MAP4K4	intron_2_102477448_102481392	ENSG00000071054.17	-1.05152
intron_2_127489235_127489832	0.29265	Adrenal_Gland	0.936443	IWS1	intron_2_128246811_128247408	ENSG00000163166.15	1.05233
intron_2_127492088_127493281	0.29265	Adrenal_Gland	0.936443	IWS1	intron_2_128249664_128250857	ENSG00000163166.15	-1.05233
intron_2_75701287_75702199	0.293215	Adrenal_Gland	0.936443	GCFC2	intron_2_75928413_75929325	ENSG00000005436.14	1.05109
intron_5_240476_250992	0.292772	Adrenal_Gland	0.936443	ENSG00000286001	intron_5_240591_251107	ENSG00000286001.1	1.05206
intron_5_240476_250992	0.292772	Adrenal_Gland	0.936443	SDHA	intron_5_240591_251107	ENSG00000073578.18	1.05206
intron_6_42616090_42617240	0.292977	Adrenal_Gland	0.936443	UBR2	intron_6_42583828_42584978	ENSG00000024048.11	-1.05161
intron_6_42616090_42617409	0.292977	Adrenal_Gland	0.936443	UBR2	intron_6_42583828_42585147	ENSG00000024048.11	-1.05161
intron_7_102436333_102438944	0.293215	Adrenal_Gland	0.936443	ORAI2	intron_7_102076780_102079391	ENSG00000160991.17	-1.05109
intron_8_142874486_142875234	0.293215	Adrenal_Gland	0.936443	CYP11B1	intron_8_143955902_143956650	ENSG00000160882.13	1.05109
intron_8_142875154_142875234	0.293215	Adrenal_Gland	0.936443	CYP11B1	intron_8_143956570_143956650	ENSG00000160882.13	-1.05109
intron_8_22579527_22580603	0.292783	Adrenal_Gland	0.936443	PDLIM2	intron_8_22437040_22438116	ENSG00000120913.24	1.05204
intron_9_131529270_131529488	0.292692	Adrenal_Gland	0.936443	UCK1	intron_9_134404657_134404875	ENSG00000130717.13	1.05223
intron_9_19316839_19324362	0.292885	Adrenal_Gland	0.936443	DENND4C	intron_9_19316837_19324360	ENSG00000137145.21	1.05181
intron_22_37808163_37809949	0.2977	Brain_Nucleus_accumbens_basal_ganglia	0.936449	GCAT	intron_22_38204170_38205956	ENSG00000100116.17	-1.04138
intron_3_15430007_15434348	0.268885	Muscle_Skeletal	0.936451	EAF1	intron_3_15471514_15475855	ENSG00000144597.14	-1.10563
intron_14_91937201_91939850	0.265414	Nerve_Tibial	0.936452	FBLN5	intron_14_92403545_92406194	ENSG00000140092.16	1.11369
intron_1_35561294_35562392	0.229821	Pituitary	0.936458	NCDN	intron_1_36026895_36027993	ENSG00000020129.16	-1.20082
intron_17_4986286_4987593	0.264311	Small_Intestine_Terminal_Ileum	0.936466	CAMTA2	intron_17_4889581_4890888	ENSG00000108509.21	1.11626
intron_5_1572286_1574182	0.264308	Small_Intestine_Terminal_Ileum	0.936466	ENSG00000291055	intron_5_1572401_1574297	ENSG00000291055.1	1.11627
intron_5_96695907_96722639	0.352175	Liver	0.936468	CAST	intron_5_96031611_96058343	ENSG00000153113.24	-0.93038
intron_4_78551859_78554436	0.336632	Brain_Putamen_basal_ganglia	0.936476	ANXA3	intron_4_79473013_79475590	ENSG00000138772.13	-0.960842
intron_7_102376322_102380485	0.336618	Brain_Putamen_basal_ganglia	0.936476	ENSG00000290830	intron_7_102016769_102020932	ENSG00000290830.1	-0.96087
intron_5_66054951_66076316	0.272187	Kidney_Cortex	0.936481	ERBIN	intron_5_65350779_65372144	ENSG00000112851.16	-1.09804
intron_2_24821640_24822511	0.329593	smultixcan	0.936483	ADCY3	intron_2_25044509_25045380	ENSG00000138031.15	0.974935
intron_11_33722463_33731424	0.267163	Vagina	0.936486	CD59	intron_11_33744009_33752970	ENSG00000085063.18	1.10962
intron_15_78111276_78120568	0.267022	Vagina	0.936486	CIB2	intron_15_78403618_78412910	ENSG00000136425.14	-1.10995
intron_16_88715854_88715933	0.266978	Vagina	0.936486	PIEZO1	intron_16_88782262_88782341	ENSG00000103335.22	-1.11005
intron_22_23640423_23659865	0.267167	Vagina	0.936486	GUSBP11	intron_22_23982610_24002052	ENSG00000228315.12	1.10961
intron_2_240619031_240629949	0.266905	Vagina	0.936486	GPR35	intron_2_241558448_241569366	ENSG00000178623.13	-1.11022
intron_6_26374798_26376529	0.267126	Vagina	0.936486	BTN3A2	intron_6_26375026_26376757	ENSG00000186470.14	1.1097
intron_7_44112050_44112142	0.267219	Vagina	0.936486	AEBP1	intron_7_44151649_44151741	ENSG00000106624.11	1.10949
intron_7_44116272_44116430	0.267219	Vagina	0.936486	POLD2	intron_7_44155871_44156029	ENSG00000106628.13	-1.10949
intron_9_83628211_83628873	0.267005	Vagina	0.936486	IDNK	intron_9_86243126_86243788	ENSG00000148057.16	1.10999
intron_11_129852660_129854610	0.258406	Thyroid	0.936487	TMEM45B	intron_11_129722555_129724505	ENSG00000151715.8	1.13017
intron_11_2776054_2776986	0.258393	Thyroid	0.936487	KCNQ1	intron_11_2797284_2798216	ENSG00000053918.18	1.1302
intron_11_7672891_7674112	0.258424	Thyroid	0.936487	CYB5R2	intron_11_7694122_7695343	ENSG00000166394.15	1.13012
intron_11_7672891_7674226	0.258424	Thyroid	0.936487	CYB5R2	intron_11_7694122_7695457	ENSG00000166394.15	-1.13012
intron_16_15044407_15047442	0.258419	Thyroid	0.936487	NTAN1	intron_16_15138264_15141299	ENSG00000157045.9	1.13014
intron_17_77130191_77142646	0.258416	Thyroid	0.936487	SEC14L1	intron_17_75126273_75138728	ENSG00000129657.16	-1.13014
intron_19_21166461_21167571	0.258463	Thyroid	0.936487	ZNF431	intron_19_21349264_21350374	ENSG00000196705.8	1.13003
intron_22_29267577_29267748	0.258395	Thyroid	0.936487	RHBDD3	intron_22_29663566_29663737	ENSG00000100263.14	1.13019
intron_2_232850409_232856793	0.258419	Thyroid	0.936487	GIGYF2	intron_2_233715119_233721503	ENSG00000204120.16	1.13014
intron_2_96195549_96208145	0.258201	Thyroid	0.936487	STARD7	intron_2_96861287_96873883	ENSG00000084090.14	-1.13065
intron_16_80976179_80981806	0.25916	Colon_Transverse	0.936495	CMC2	intron_16_81014127_81014274	ENSG00000103121.9	-1.12838
intron_10_24533237_24544981	0.329612	smultixcan	0.936502	KIAA1217	intron_10_24822166_24833910	ENSG00000120549.19	0.194979
intron_8_143927081_143927252	0.329615	smultixcan	0.936502	PLEC	intron_8_145001249_145001420	ENSG00000178209.17	0.971223
intron_20_3910830_3912458	0.234674	Brain_Hypothalamus	0.936505	PANK2	intron_20_3891477_3893105	ENSG00000125779.24	1.18841
intron_20_43530419_43530798	0.352315	Brain_Cerebellar_Hemisphere	0.936505	ENSG00000288000	intron_20_42159059_42159438	ENSG00000288000.1	-0.930108
intron_20_43530419_43530798	0.352315	Brain_Cerebellar_Hemisphere	0.936505	L3MBTL1	intron_20_42159059_42159438	ENSG00000185513.18	-0.930108
intron_3_11790581_11807833	0.352293	Brain_Cerebellar_Hemisphere	0.936505	TAMM41	intron_3_11832055_11849307	ENSG00000144559.11	-0.930151
intron_7_45726861_45728178	0.352371	Brain_Cerebellar_Hemisphere	0.936505	ENSG00000291207	intron_7_45766460_45767777	ENSG00000291207.1	0.93
intron_7_45727318_45728178	0.352371	Brain_Cerebellar_Hemisphere	0.936505	ENSG00000291207	intron_7_45766917_45767777	ENSG00000291207.1	-0.93
intron_7_45729026_45736787	0.352371	Brain_Cerebellar_Hemisphere	0.936505	ENSG00000291207	intron_7_45768625_45776386	ENSG00000291207.1	-0.93
intron_8_38177139_38192688	0.352251	Brain_Cerebellar_Hemisphere	0.936505	BAG4	intron_8_38034657_38050206	ENSG00000156735.11	-0.930233
intron_9_108884912_108889332	0.352295	Brain_Cerebellar_Hemisphere	0.936505	ELP1	intron_9_111647192_111651612	ENSG00000070061.16	0.930147
intron_12_105229223_105229628	0.328709	Cells_Cultured_fibroblasts	0.936509	APPL2	intron_12_105623001_105623406	ENSG00000136044.12	-0.976718
intron_10_101531333_101532295	0.236265	Spleen	0.936509	BTRC	intron_10_103291090_103292052	ENSG00000166167.18	1.18438
intron_10_102402159_102402252	0.254345	Spleen	0.936509	NFKB2	intron_10_104161916_104162009	ENSG00000077150.21	1.13986
intron_10_102402159_102402255	0.254345	Spleen	0.936509	NFKB2	intron_10_104161916_104162012	ENSG00000077150.21	-1.13986
intron_10_103419708_103421348	0.236652	Spleen	0.936509	PDCD11	intron_10_105179465_105181105	ENSG00000148843.15	1.1834
intron_10_11952249_11955232	0.240145	Spleen	0.936509	UPF2	intron_10_11994248_11997231	ENSG00000151461.20	-1.17462
intron_10_11967454_11979057	0.2489	Spleen	0.936509	UPF2	intron_10_12009453_12021056	ENSG00000151461.20	-1.15302
intron_10_11979165_11997672	0.240244	Spleen	0.936509	UPF2	intron_10_12021164_12039671	ENSG00000151461.20	1.17438
intron_10_12129794_12133241	0.248794	Spleen	0.936509	SEC61A2	intron_10_12171793_12175240	ENSG00000065665.21	-1.15328
intron_10_17704518_17704970	0.23913	Spleen	0.936509	STAM	intron_10_17746517_17746969	ENSG00000136738.15	1.17717
intron_10_17708951_17714543	0.240704	Spleen	0.936509	STAM	intron_10_17750950_17756542	ENSG00000136738.15	1.17323
intron_10_27173259_27180953	0.253519	Spleen	0.936509	MASTL	intron_10_27462188_27469882	ENSG00000120539.15	-1.14184
intron_10_27526889_27532507	0.253098	Spleen	0.936509	RAB18	intron_10_27815818_27821436	ENSG00000099246.18	1.14286
intron_10_58283082_58287561	0.242166	Spleen	0.936509	CISD1	intron_10_60042842_60047321	ENSG00000122873.12	1.16959
intron_10_67891554_67906163	0.245862	Spleen	0.936509	SIRT1	intron_10_69651312_69665920	ENSG00000096717.12	-1.16046
intron_10_67891554_67906790	0.245862	Spleen	0.936509	SIRT1	intron_10_69651312_69666547	ENSG00000096717.12	1.16046
intron_10_68493198_68493449	0.248749	Spleen	0.936509	SLC25A16	intron_10_70252955_70253206	ENSG00000122912.15	1.15339
intron_10_70340702_70376452	0.239052	Spleen	0.936509	LRRC20	intron_10_72100458_72136208	ENSG00000172731.15	-1.17736
intron_10_75234992_75235060	0.242544	Spleen	0.936509	COMTD1	intron_10_76994750_76994818	ENSG00000165644.11	1.16865
intron_10_75235743_75235835	0.242544	Spleen	0.936509	COMTD1	intron_10_76995501_76995593	ENSG00000165644.11	1.16865
intron_10_80512269_80514019	0.236807	Spleen	0.936509	TSPAN14	intron_10_82272025_82273775	ENSG00000108219.16	-1.18301
intron_10_97393760_97396218	0.252671	Spleen	0.936509	RRP12	intron_10_99153517_99155975	ENSG00000052749.14	1.14388
intron_10_97451918_97452090	0.2497	Spleen	0.936509	ZDHHC16	intron_10_99211675_99211847	ENSG00000171307.19	1.15108
intron_11_108715966_108719797	0.250144	Spleen	0.936509	DDX10	intron_11_108586693_108590524	ENSG00000178105.12	1.15
intron_11_111737569_111742053	0.239702	Spleen	0.936509	PPP2R1B	intron_11_111608293_111612777	ENSG00000137713.16	1.17573
intron_11_112155061_112163906	0.249756	Spleen	0.936509	IL18	intron_11_112025784_112034629	ENSG00000150782.12	-1.15094
intron_11_119025329_119025967	0.241503	Spleen	0.936509	SLC37A4	intron_11_118896039_118896677	ENSG00000137700.19	1.17124
intron_11_121570270_121574241	0.249885	Spleen	0.936509	SORL1	intron_11_121440979_121444950	ENSG00000137642.13	-1.15063
intron_11_126290585_126290803	0.253399	Spleen	0.936509	TIRAP	intron_11_126160480_126160698	ENSG00000150455.15	-1.14213
intron_11_130137291_130140398	0.23787	Spleen	0.936509	APLP2	intron_11_130007186_130010293	ENSG00000084234.18	1.18033
intron_11_13381254_13385689	0.236701	Spleen	0.936509	BMAL1	intron_11_13402801_13407236	ENSG00000133794.20	1.18327
intron_11_2919407_2921352	0.242769	Spleen	0.936509	SLC22A18	intron_11_2940637_2942582	ENSG00000110628.16	1.16809
intron_11_294196_294267	0.250411	Spleen	0.936509	PGGHG	intron_11_294196_294267	ENSG00000142102.16	-1.14935
intron_11_294196_294321	0.250411	Spleen	0.936509	PGGHG	intron_11_294196_294321	ENSG00000142102.16	1.14935
intron_11_3362073_3362546	0.253356	Spleen	0.936509	ZNF195	intron_11_3383303_3383776	ENSG00000005801.18	1.14224
intron_11_430179_430269	0.243963	Spleen	0.936509	ANO9	intron_11_430179_430269	ENSG00000185101.13	1.16514
intron_11_430403_431694	0.243963	Spleen	0.936509	ANO9	intron_11_430403_431694	ENSG00000185101.13	1.16514
intron_11_502181_504427	0.250605	Spleen	0.936509	RNH1	intron_11_502181_504427	ENSG00000023191.17	-1.14888
intron_11_64368260_64368468	0.248858	Spleen	0.936509	RPS6KA4	intron_11_64135732_64135940	ENSG00000162302.13	1.15313
intron_11_64368260_64368486	0.248858	Spleen	0.936509	RPS6KA4	intron_11_64135732_64135958	ENSG00000162302.13	-1.15313
intron_11_64368260_64368489	0.248858	Spleen	0.936509	RPS6KA4	intron_11_64135732_64135961	ENSG00000162302.13	-1.15313
intron_11_65455331_65455437	0.250998	Spleen	0.936509	ENSG00000291174	intron_11_65222802_65222908	ENSG00000291174.1	-1.14793
intron_11_65455331_65455437	0.250998	Spleen	0.936509	FAUP4	intron_11_65222802_65222908	ENSG00000173727.15	-1.14793
intron_11_6548402_6548645	0.246907	Spleen	0.936509	DNHD1	intron_11_6569632_6569875	ENSG00000179532.13	1.15789
intron_11_70348420_70349923	0.24413	Spleen	0.936509	PPFIA1	intron_11_70194526_70196029	ENSG00000131626.19	-1.16473
intron_11_72732597_72752328	0.254026	Spleen	0.936509	ARAP1	intron_11_72443642_72463373	ENSG00000186635.15	-1.14062
intron_11_72824842_72825302	0.2497	Spleen	0.936509	ATG16L2	intron_11_72535887_72536347	ENSG00000168010.11	-1.15108
intron_11_72826823_72827188	0.251096	Spleen	0.936509	ATG16L2	intron_11_72537868_72538233	ENSG00000168010.11	-1.14769
intron_11_72828984_72829303	0.251096	Spleen	0.936509	ATG16L2	intron_11_72540029_72540348	ENSG00000168010.11	1.14769
intron_11_73392468_73393837	0.237806	Spleen	0.936509	RELT	intron_11_73103513_73104882	ENSG00000054967.13	-1.18049
intron_11_75449983_75450393	0.237015	Spleen	0.936509	GDPD5	intron_11_75161028_75161438	ENSG00000158555.15	-1.18248
intron_11_75449983_75456757	0.237015	Spleen	0.936509	GDPD5	intron_11_75161028_75167802	ENSG00000158555.15	1.18248
intron_11_76976341_76985643	0.236394	Spleen	0.936509	ACER3	intron_11_76687385_76696687	ENSG00000078124.13	1.18405
intron_11_77015659_77016675	0.241286	Spleen	0.936509	ACER3	intron_11_76726703_76727719	ENSG00000078124.13	1.17178
intron_11_77211937_77212952	0.243132	Spleen	0.936509	MYO7A	intron_11_76922982_76923997	ENSG00000137474.23	-1.16719
intron_11_7991851_7992084	0.252606	Spleen	0.936509	EIF3F	intron_11_8013398_8013631	ENSG00000175390.15	-1.14404
intron_11_834591_836063	0.242137	Spleen	0.936509	CD151	intron_11_834591_836063	ENSG00000177697.19	1.16966
intron_11_85720959_85727896	0.249862	Spleen	0.936509	SYTL2	intron_11_85432002_85438939	ENSG00000137501.18	-1.15068
intron_11_93499348_93537846	0.244111	Spleen	0.936509	SMCO4	intron_11_93232514_93271012	ENSG00000166002.7	1.16477
intron_12_101920201_101921216	0.248765	Spleen	0.936509	DRAM1	intron_12_102313979_102314994	ENSG00000136048.14	-1.15335
intron_12_111702310_111705738	0.252105	Spleen	0.936509	ACAD10	intron_12_112140114_112143542	ENSG00000111271.15	-1.14525
intron_12_118018053_118019072	0.251973	Spleen	0.936509	RFC5	intron_12_118455858_118456877	ENSG00000111445.14	1.14557
intron_12_118027018_118027953	0.252281	Spleen	0.936509	RFC5	intron_12_118464823_118465758	ENSG00000111445.14	1.14483
intron_12_119718816_119720478	0.237539	Spleen	0.936509	CIT	intron_12_120156621_120158283	ENSG00000122966.17	1.18116
intron_12_120090071_120093000	0.247494	Spleen	0.936509	BICDL1	intron_12_120527875_120530804	ENSG00000135127.12	-1.15646
intron_12_120659908_120660196	0.242942	Spleen	0.936509	CABP1	intron_12_121097711_121097999	ENSG00000157782.10	-1.16766
intron_12_132548032_132567481	0.251015	Spleen	0.936509	FBRSL1	intron_12_133124618_133144067	ENSG00000112787.14	1.14789
intron_12_28571263_28573240	0.253827	Spleen	0.936509	CCDC91	intron_12_28724196_28726173	ENSG00000123106.11	1.1411
intron_12_47798972_47819767	0.239685	Spleen	0.936509	HDAC7	intron_12_48192755_48213550	ENSG00000061273.18	-1.17578
intron_12_47963704_47964209	0.253315	Spleen	0.936509	TMEM106C	intron_12_48357487_48357992	ENSG00000134291.12	1.14233
intron_12_49653874_49654192	0.238	Spleen	0.936509	FMNL3	intron_12_50047657_50047975	ENSG00000161791.14	-1.18
intron_12_56600490_56600681	0.250392	Spleen	0.936509	BAZ2A	intron_12_56994274_56994465	ENSG00000076108.12	-1.1494
intron_12_6036491_6044291	0.246807	Spleen	0.936509	VWF	intron_12_6145657_6153457	ENSG00000110799.14	-1.15814
intron_12_66138734_66145841	0.237702	Spleen	0.936509	TMBIM4	intron_12_66532514_66539621	ENSG00000155957.19	1.18075
intron_12_6769674_6769844	0.242688	Spleen	0.936509	PTMS	intron_12_6878840_6879010	ENSG00000159335.18	-1.16829
intron_12_6769674_6769921	0.241047	Spleen	0.936509	PTMS	intron_12_6878840_6879087	ENSG00000159335.18	1.17237
intron_12_7138816_7141242	0.237043	Spleen	0.936509	CLSTN3	intron_12_7291412_7293838	ENSG00000139182.15	-1.18241
intron_13_102623040_102627012	0.238	Spleen	0.936509	TPP2	intron_13_103275390_103279362	ENSG00000134900.13	1.18
intron_13_113360284_113363762	0.2497	Spleen	0.936509	GRTP1	intron_13_114014599_114018077	ENSG00000139835.14	-1.15108
intron_13_20567256_20574380	0.248563	Spleen	0.936509	IFT88	intron_13_21141395_21148519	ENSG00000032742.18	1.15385
intron_13_26221330_26221782	0.237015	Spleen	0.936509	RNF6	intron_13_26795467_26795919	ENSG00000127870.17	1.18248
intron_13_26221330_26222003	0.237015	Spleen	0.936509	RNF6	intron_13_26795467_26796140	ENSG00000127870.17	-1.18248
intron_13_33664137_33676678	0.246429	Spleen	0.936509	ENSG00000230490	intron_13_34238274_34250815	ENSG00000230490.4	1.15907
intron_13_41257796_41260493	0.239247	Spleen	0.936509	MTRF1	intron_13_41831932_41834629	ENSG00000120662.16	-1.17687
intron_13_42969177_42970612	0.245396	Spleen	0.936509	EPSTI1	intron_13_43543313_43544748	ENSG00000133106.15	1.16161
intron_13_42970670_42991978	0.245396	Spleen	0.936509	EPSTI1	intron_13_43544806_43566114	ENSG00000133106.15	-1.16161
intron_13_51769293_51771821	0.24907	Spleen	0.936509	DHRS12	intron_13_52343429_52345957	ENSG00000102796.12	-1.15261
intron_14_102777675_102830334	0.245811	Spleen	0.936509	TRAF3	intron_14_103244012_103296671	ENSG00000131323.17	1.16058
intron_14_20351122_20352245	0.246907	Spleen	0.936509	PARP2	intron_14_20819281_20820404	ENSG00000129484.14	1.15789
intron_14_24311804_24315637	0.254376	Spleen	0.936509	LTB4R	intron_14_24781010_24784843	ENSG00000213903.9	-1.13978
intron_14_45102696_45107451	0.242087	Spleen	0.936509	PRPF39	intron_14_45571899_45576654	ENSG00000185246.18	-1.16979
intron_14_49674427_49679725	0.242981	Spleen	0.936509	POLE2	intron_14_50141145_50146443	ENSG00000100479.14	1.16757
intron_14_50007419_50010934	0.251772	Spleen	0.936509	LINC01588	intron_14_50474137_50477652	ENSG00000214900.13	-1.14606
intron_14_50011158_50039015	0.249449	Spleen	0.936509	LINC01588	intron_14_50477876_50505733	ENSG00000214900.13	1.15169
intron_14_55668803_55670729	0.238718	Spleen	0.936509	KTN1	intron_14_56135521_56137447	ENSG00000126777.18	1.1782
intron_14_73573590_73574908	0.242431	Spleen	0.936509	ACOT2	intron_14_74040294_74041612	ENSG00000119673.16	-1.16893
intron_14_74921561_74921978	0.235847	Spleen	0.936509	RPS6KL1	intron_14_75388264_75388681	ENSG00000198208.12	-1.18543
intron_14_75040015_75041615	0.24551	Spleen	0.936509	MLH3	intron_14_75506718_75508318	ENSG00000119684.16	-1.16133
intron_14_77304800_77306337	0.254382	Spleen	0.936509	POMT2	intron_14_77771143_77772680	ENSG00000009830.13	-1.13977
intron_14_77679970_77694738	0.237455	Spleen	0.936509	ALKBH1	intron_14_78146313_78161081	ENSG00000100601.10	-1.18137
intron_14_77679970_77704369	0.237455	Spleen	0.936509	ALKBH1	intron_14_78146313_78170712	ENSG00000100601.10	-1.18137
intron_14_91114283_91145221	0.250086	Spleen	0.936509	DGLUCY	intron_14_91580627_91611565	ENSG00000133943.21	1.15014
intron_14_91114528_91157639	0.250086	Spleen	0.936509	DGLUCY	intron_14_91580872_91623983	ENSG00000133943.21	1.15014
intron_14_92513976_92555751	0.251357	Spleen	0.936509	RIN3	intron_14_92980320_93022096	ENSG00000100599.16	1.14706
intron_14_92577477_92586447	0.251357	Spleen	0.936509	RIN3	intron_14_93043822_93052792	ENSG00000100599.16	-1.14706
intron_14_92615479_92641238	0.245247	Spleen	0.936509	RIN3	intron_14_93081824_93107583	ENSG00000100599.16	1.16197
intron_15_100572065_100573651	0.240905	Spleen	0.936509	LINS1	intron_15_101112270_101113856	ENSG00000140471.17	-1.17273
intron_15_24974456_24975358	0.252341	Spleen	0.936509	SNRPN	intron_15_25219603_25220505	ENSG00000128739.23	-1.14468
intron_15_40106091_40108259	0.253327	Spleen	0.936509	BMF	intron_15_40398292_40400460	ENSG00000104081.14	-1.14231
intron_15_48748610_48752349	0.249315	Spleen	0.936509	CEP152	intron_15_49040807_49044546	ENSG00000103995.14	-1.15201
intron_15_58988068_59030804	0.242061	Spleen	0.936509	RNF111	intron_15_59280267_59323003	ENSG00000157450.16	-1.16985
intron_15_59081284_59084102	0.239797	Spleen	0.936509	RNF111	intron_15_59373483_59376301	ENSG00000157450.16	-1.17549
intron_15_65697383_65701051	0.252352	Spleen	0.936509	DENND4A	intron_15_65989721_65993389	ENSG00000174485.16	1.14465
intron_15_65703008_65706091	0.241207	Spleen	0.936509	DENND4A	intron_15_65995346_65998429	ENSG00000174485.16	1.17197
intron_15_72346325_72346527	0.251713	Spleen	0.936509	HEXA	intron_15_72638666_72638868	ENSG00000213614.11	1.1462
intron_15_72346325_72347686	0.251713	Spleen	0.936509	HEXA	intron_15_72638666_72640027	ENSG00000213614.11	-1.1462
intron_15_72346325_72348048	0.251713	Spleen	0.936509	HEXA	intron_15_72638666_72640389	ENSG00000213614.11	-1.1462
intron_15_72347758_72348048	0.251713	Spleen	0.936509	HEXA	intron_15_72640099_72640389	ENSG00000213614.11	1.1462
intron_15_72348134_72350518	0.251713	Spleen	0.936509	HEXA	intron_15_72640475_72642859	ENSG00000213614.11	-1.1462
intron_15_72353178_72353691	0.249302	Spleen	0.936509	HEXA	intron_15_72645519_72646032	ENSG00000213614.11	1.15205
intron_15_72353178_72355559	0.249302	Spleen	0.936509	HEXA	intron_15_72645519_72647900	ENSG00000213614.11	-1.15205
intron_15_74572933_74573132	0.253112	Spleen	0.936509	ARID3B	intron_15_74865274_74865473	ENSG00000179361.18	1.14282
intron_15_82664943_82665457	0.237043	Spleen	0.936509	AP3B2	intron_15_83333695_83334209	ENSG00000103723.17	-1.18241
intron_15_90959998_90960328	0.240102	Spleen	0.936509	RCCD1	intron_15_91503228_91503558	ENSG00000166965.13	1.17473
intron_16_11721670_11733982	0.252267	Spleen	0.936509	TXNDC11	intron_16_11815526_11827838	ENSG00000153066.13	-1.14486
intron_16_15031906_15032861	0.241974	Spleen	0.936509	PDXDC1	intron_16_15125763_15126718	ENSG00000179889.20	-1.17007
intron_16_15047550_15055891	0.241974	Spleen	0.936509	NTAN1	intron_16_15141407_15149748	ENSG00000157045.9	1.17007
intron_16_1526796_1557935	0.252542	Spleen	0.936509	IFT140	intron_16_1576797_1607936	ENSG00000187535.14	-1.1442
intron_16_18896956_18925950	0.25271	Spleen	0.936509	SMG1	intron_16_18908278_18937272	ENSG00000157106.18	1.14379
intron_16_29447026_29454016	0.252367	Spleen	0.936509	BOLA2-SMG1P6	intron_16_29458347_29465337	ENSG00000261740.7	1.14462
intron_16_29907108_29910978	0.248794	Spleen	0.936509	KCTD13	intron_16_29918429_29922299	ENSG00000174943.11	1.15328
intron_16_48277479_48296015	0.251158	Spleen	0.936509	LONP2	intron_16_48311390_48329926	ENSG00000102910.14	1.14754
intron_16_489000_496824	0.253098	Spleen	0.936509	RAB11FIP3	intron_16_539000_546824	ENSG00000090565.17	1.14286
intron_16_53465602_53467058	0.239074	Spleen	0.936509	RBL2	intron_16_53499514_53500970	ENSG00000103479.17	-1.1773
intron_16_53470922_53479154	0.241915	Spleen	0.936509	RBL2	intron_16_53504834_53513066	ENSG00000103479.17	1.17021
intron_16_53500329_53502700	0.243046	Spleen	0.936509	AKTIP	intron_16_53534241_53536612	ENSG00000166971.17	-1.16741
intron_16_55534477_55537578	0.251357	Spleen	0.936509	LPCAT2	intron_16_55568389_55571490	ENSG00000087253.13	-1.14706
intron_16_658344_658525	0.254057	Spleen	0.936509	WDR90	intron_16_708344_708525	ENSG00000161996.19	-1.14055
intron_16_66730223_66730915	0.254345	Spleen	0.936509	DYNC1LI2	intron_16_66764126_66764818	ENSG00000135720.13	1.13986
intron_16_66730223_66732339	0.254345	Spleen	0.936509	DYNC1LI2	intron_16_66764126_66766242	ENSG00000135720.13	-1.13986
intron_16_67288014_67288167	0.251454	Spleen	0.936509	PLEKHG4	intron_16_67321917_67322070	ENSG00000196155.13	-1.14683
intron_16_69986509_69989956	0.242589	Spleen	0.936509	ENSG00000290459	intron_16_70020412_70023859	ENSG00000290459.1	-1.16854
intron_16_69986509_69989956	0.242589	Spleen	0.936509	PDXDC2P-NPIPB14P	intron_16_70020412_70023859	ENSG00000196696.14	-1.16854
intron_16_69986509_69990597	0.242589	Spleen	0.936509	PDXDC2P-NPIPB14P	intron_16_70020412_70024500	ENSG00000196696.14	1.16854
intron_16_69990683_69992911	0.242589	Spleen	0.936509	PDXDC2P-NPIPB14P	intron_16_70024586_70026814	ENSG00000196696.14	1.16854
intron_16_69990683_69996069	0.242589	Spleen	0.936509	PDXDC2P-NPIPB14P	intron_16_70024586_70029972	ENSG00000196696.14	1.16854
intron_16_731702_732301	0.251113	Spleen	0.936509	CIAO3	intron_16_781702_782301	ENSG00000103245.14	-1.14765
intron_16_733427_734229	0.23752	Spleen	0.936509	CIAO3	intron_16_783427_784229	ENSG00000103245.14	-1.18121
intron_16_74695759_74700453	0.242411	Spleen	0.936509	MLKL	intron_16_74729657_74734351	ENSG00000168404.13	-1.16898
intron_16_792347_792439	0.245524	Spleen	0.936509	CHTF18	intron_16_842347_842439	ENSG00000127586.17	-1.16129
intron_16_792367_792439	0.245524	Spleen	0.936509	CHTF18	intron_16_842367_842439	ENSG00000127586.17	1.16129
intron_16_792590_792718	0.245524	Spleen	0.936509	CHTF18	intron_16_842590_842718	ENSG00000127586.17	1.16129
intron_16_81020276_81022597	0.238043	Spleen	0.936509	CENPN	intron_16_81053881_81056202	ENSG00000166451.14	-1.17989
intron_16_84318355_84319431	0.248594	Spleen	0.936509	WFDC1	intron_16_84351961_84353037	ENSG00000103175.11	1.15377
intron_16_85710307_85735190	0.248166	Spleen	0.936509	C16orf74	intron_16_85743913_85768796	ENSG00000154102.11	-1.15482
intron_16_87347250_87360295	0.242922	Spleen	0.936509	FBXO31	intron_16_87380856_87393901	ENSG00000103264.18	-1.16771
intron_16_8859335_8868049	0.250267	Spleen	0.936509	CARHSP1	intron_16_8953192_8961906	ENSG00000153048.11	1.1497
intron_16_88662167_88663011	0.239993	Spleen	0.936509	MVD	intron_16_88728575_88729419	ENSG00000167508.12	1.175
intron_16_89101347_89102604	0.249862	Spleen	0.936509	ACSF3	intron_16_89167755_89169012	ENSG00000176715.17	1.15068
intron_17_29074914_29082316	0.237779	Spleen	0.936509	MYO18A	intron_17_27401932_27409334	ENSG00000196535.20	1.18056
intron_17_31008803_31021049	0.243345	Spleen	0.936509	ENSG00000291063	intron_17_29335821_29348067	ENSG00000291063.1	1.16667
intron_17_31379023_31381873	0.238057	Spleen	0.936509	NF1	intron_17_29706041_29708891	ENSG00000196712.20	1.17986
intron_17_31379357_31381873	0.238057	Spleen	0.936509	NF1	intron_17_29706375_29708891	ENSG00000196712.20	-1.17986
intron_17_37576418_37577380	0.248396	Spleen	0.936509	SYNRG	intron_17_35936516_35937478	ENSG00000275066.5	-1.15426
intron_17_37576418_37584648	0.248396	Spleen	0.936509	SYNRG	intron_17_35936516_35944756	ENSG00000275066.5	-1.15426
intron_17_37577613_37584648	0.248396	Spleen	0.936509	SYNRG	intron_17_35937711_35944756	ENSG00000275066.5	-1.15426
intron_17_38318735_38322126	0.245121	Spleen	0.936509	MRPL45	intron_17_36474634_36478009	ENSG00000278845.5	1.16228
intron_17_38491532_38497785	0.24086	Spleen	0.936509	ARHGAP23	intron_17_36647773_36654027	ENSG00000275832.5	1.17284
intron_17_40296767_40300828	0.251864	Spleen	0.936509	CDC6	intron_17_38453019_38457080	ENSG00000094804.12	-1.14583
intron_17_45396790_45396916	0.252692	Spleen	0.936509	ARHGAP27	intron_17_43474156_43474282	ENSG00000159314.13	-1.14384
intron_17_45398047_45402714	0.239579	Spleen	0.936509	ARHGAP27	intron_17_43475413_43480080	ENSG00000159314.13	-1.17604
intron_17_46923269_46929520	0.249672	Spleen	0.936509	GOSR2	intron_17_45000635_45006886	ENSG00000108433.17	-1.15115
intron_17_46929584_46935029	0.244261	Spleen	0.936509	GOSR2	intron_17_45006950_45012395	ENSG00000108433.17	1.1644
intron_17_4718023_4718612	0.237489	Spleen	0.936509	ARRB2	intron_17_4621318_4621907	ENSG00000141480.18	1.18129
intron_17_47973693_47973931	0.236594	Spleen	0.936509	CDK5RAP3	intron_17_46051059_46051297	ENSG00000108465.15	-1.18354
intron_17_50549487_50549985	0.254187	Spleen	0.936509	SPATA20	intron_17_48626848_48627346	ENSG00000006282.21	1.14024
intron_17_58557850_58559453	0.250519	Spleen	0.936509	TEX14	intron_17_56635211_56636814	ENSG00000121101.16	-1.14909
intron_17_65536553_65536869	0.238569	Spleen	0.936509	AXIN2	intron_17_63532671_63532987	ENSG00000168646.14	1.17857
intron_17_65536553_65537324	0.244308	Spleen	0.936509	AXIN2	intron_17_63532671_63533442	ENSG00000168646.14	-1.16429
intron_17_65537063_65537324	0.244308	Spleen	0.936509	AXIN2	intron_17_63533181_63533442	ENSG00000168646.14	1.16429
intron_17_68530001_68530277	0.254246	Spleen	0.936509	PRKAR1A	intron_17_66526142_66526418	ENSG00000108946.16	1.1401
intron_17_68530001_68551084	0.247485	Spleen	0.936509	PRKAR1A	intron_17_66526142_66547225	ENSG00000108946.16	-1.15648
intron_17_7582531_7583918	0.245611	Spleen	0.936509	ENSG00000233223	intron_17_7485849_7487236	ENSG00000233223.5	1.16108
intron_17_78829007_78835280	0.238143	Spleen	0.936509	USP36	intron_17_76825089_76831362	ENSG00000055483.20	-1.17964
intron_17_78835501_78836111	0.240334	Spleen	0.936509	USP36	intron_17_76831583_76832193	ENSG00000055483.20	-1.17415
intron_17_7907488_7907601	0.246907	Spleen	0.936509	CHD3	intron_17_7810806_7810919	ENSG00000170004.19	1.15789
intron_17_79083951_79084538	0.248732	Spleen	0.936509	ENGASE	intron_17_77080033_77080620	ENSG00000167280.17	-1.15344
intron_17_80101625_80104555	0.251713	Spleen	0.936509	GAA	intron_17_78075424_78078354	ENSG00000171298.13	-1.1462
intron_17_8045686_8046907	0.24383	Spleen	0.936509	ALOX15B	intron_17_7949004_7950225	ENSG00000179593.16	1.16547
intron_17_81057967_81084832	0.248435	Spleen	0.936509	BAIAP2	intron_17_79031767_79058632	ENSG00000175866.16	-1.15416
intron_17_82135394_82151560	0.251801	Spleen	0.936509	CCDC57	intron_17_80093270_80109436	ENSG00000176155.21	1.14599
intron_17_82157948_82163200	0.239922	Spleen	0.936509	CCDC57	intron_17_80115824_80121076	ENSG00000176155.21	-1.17518
intron_17_82163357_82171701	0.251801	Spleen	0.936509	CCDC57	intron_17_80121233_80129577	ENSG00000176155.21	-1.14599
intron_17_82163390_82171701	0.251801	Spleen	0.936509	CCDC57	intron_17_80121266_80129577	ENSG00000176155.21	1.14599
intron_17_82183932_82184958	0.238065	Spleen	0.936509	CCDC57	intron_17_80141808_80142834	ENSG00000176155.21	-1.17984
intron_17_82240062_82248875	0.245939	Spleen	0.936509	CSNK1D	intron_17_80197938_80206751	ENSG00000141551.15	-1.16027
intron_18_31913522_31916272	0.252453	Spleen	0.936509	TRAPPC8	intron_18_29493485_29496235	ENSG00000153339.15	1.14441
intron_18_5960156_5969393	0.243345	Spleen	0.936509	L3MBTL4	intron_18_5960155_5969392	ENSG00000154655.16	-1.16667
intron_18_62252754_62254692	0.24919	Spleen	0.936509	RELCH	intron_18_59919987_59921925	ENSG00000134444.15	1.15232
intron_18_77105286_77132580	0.241943	Spleen	0.936509	MBP	intron_18_74817242_74844536	ENSG00000197971.16	1.17014
intron_18_79977701_79988240	0.241286	Spleen	0.936509	TXNL4A	intron_18_77737701_77748240	ENSG00000141759.15	-1.17178
intron_19_11357739_11359532	0.252476	Spleen	0.936509	PLPPR2	intron_19_11468415_11470208	ENSG00000105520.11	-1.14436
intron_19_11578764_11578844	0.252804	Spleen	0.936509	ACP5	intron_19_11689579_11689659	ENSG00000102575.14	-1.14356
intron_19_12611082_12623700	0.253519	Spleen	0.936509	ZNF791	intron_19_12721896_12734514	ENSG00000173875.14	-1.14184
intron_19_1270882_1270928	0.241764	Spleen	0.936509	CIRBP	intron_19_1270881_1270927	ENSG00000099622.14	1.17059
intron_19_1271246_1271329	0.241764	Spleen	0.936509	CIRBP	intron_19_1271245_1271328	ENSG00000099622.14	1.17059
intron_19_14093237_14097361	0.245524	Spleen	0.936509	PRKACA	intron_19_14204049_14208173	ENSG00000072062.16	-1.16129
intron_19_17404189_17404371	0.254109	Spleen	0.936509	BST2	intron_19_17514998_17515180	ENSG00000130303.14	-1.14043
intron_19_18118254_18121685	0.239277	Spleen	0.936509	MAST3	intron_19_18229064_18232495	ENSG00000099308.13	1.1768
intron_19_19492712_19494294	0.239865	Spleen	0.936509	GATAD2A	intron_19_19603521_19605103	ENSG00000167491.18	1.17532
intron_19_19494383_19495754	0.239865	Spleen	0.936509	GATAD2A	intron_19_19605192_19606563	ENSG00000167491.18	-1.17532
intron_19_19502526_19505344	0.253098	Spleen	0.936509	GATAD2A	intron_19_19613335_19616153	ENSG00000167491.18	1.14286
intron_19_19668966_19677864	0.251006	Spleen	0.936509	ZNF101	intron_19_19779775_19788673	ENSG00000181896.12	1.14791
intron_19_27793609_27797754	0.251973	Spleen	0.936509	LINC02987	intron_19_28284517_28288662	ENSG00000267575.9	-1.14557
intron_19_29942664_29971193	0.253743	Spleen	0.936509	URI1	intron_19_30433571_30462100	ENSG00000105176.18	-1.1413
intron_19_32464784_32467474	0.242311	Spleen	0.936509	DPY19L3	intron_19_32955690_32958380	ENSG00000178904.19	-1.16923
intron_19_3527062_3527631	0.242416	Spleen	0.936509	FZR1	intron_19_3527060_3527629	ENSG00000105325.15	1.16897
intron_19_39473521_39473963	0.248794	Spleen	0.936509	SUPT5H	intron_19_39964161_39964603	ENSG00000196235.14	1.15328
intron_19_39827425_39827510	0.242436	Spleen	0.936509	DYRK1B	intron_19_40318065_40318150	ENSG00000105204.14	1.16892
intron_19_422456_425097	0.246206	Spleen	0.936509	SHC2	intron_19_422456_425097	ENSG00000129946.11	1.15961
intron_19_42274577_42286771	0.249307	Spleen	0.936509	CIC	intron_19_42778729_42790923	ENSG00000079432.9	1.15203
intron_19_45164970_45165127	0.244812	Spleen	0.936509	TRAPPC6A	intron_19_45668228_45668385	ENSG00000007255.10	-1.16304
intron_19_45164970_45178093	0.244812	Spleen	0.936509	TRAPPC6A	intron_19_45668228_45681351	ENSG00000007255.10	1.16304
intron_19_45165194_45178093	0.244812	Spleen	0.936509	TRAPPC6A	intron_19_45668452_45681351	ENSG00000007255.10	-1.16304
intron_19_45617697_45619060	0.243662	Spleen	0.936509	EML2	intron_19_46120955_46122318	ENSG00000125746.18	1.16588
intron_19_48234543_48240962	0.238693	Spleen	0.936509	CARD8	intron_19_48737800_48744219	ENSG00000105483.18	1.17826
intron_19_48807074_48810809	0.250483	Spleen	0.936509	BCAT2	intron_19_49310331_49314066	ENSG00000105552.15	1.14918
intron_19_48807074_48810984	0.250483	Spleen	0.936509	BCAT2	intron_19_49310331_49314241	ENSG00000105552.15	1.14918
intron_19_49534395_49537033	0.246842	Spleen	0.936509	RCN3	intron_19_50037652_50040290	ENSG00000142552.8	1.15805
intron_19_49537205_49539119	0.24384	Spleen	0.936509	RCN3	intron_19_50040462_50042376	ENSG00000142552.8	1.16544
intron_19_49666799_49667019	0.243807	Spleen	0.936509	BCL2L12	intron_19_50170056_50170276	ENSG00000126453.11	-1.16553
intron_19_52002281_52003697	0.241123	Spleen	0.936509	ZNF615	intron_19_52505534_52506950	ENSG00000197619.15	-1.17219
intron_19_5587399_5587701	0.243556	Spleen	0.936509	SAFB2	intron_19_5587410_5587712	ENSG00000130254.12	-1.16614
intron_19_57491597_57492113	0.239865	Spleen	0.936509	ZNF419	intron_19_58002965_58003481	ENSG00000105136.22	-1.17532
intron_19_57491597_57492856	0.239865	Spleen	0.936509	ZNF419	intron_19_58002965_58004224	ENSG00000105136.22	1.17532
intron_19_58230462_58243965	0.24188	Spleen	0.936509	ENSG00000283515	intron_19_58741828_58755331	ENSG00000283515.1	-1.1703
intron_19_58230462_58243965	0.24188	Spleen	0.936509	ZNF544	intron_19_58741828_58755331	ENSG00000198131.15	-1.1703
intron_19_6750633_6751034	0.24086	Spleen	0.936509	TRIP10	intron_19_6750644_6751045	ENSG00000125733.18	-1.17284
intron_19_6760987_6763680	0.251713	Spleen	0.936509	SH2D3A	intron_19_6760998_6763691	ENSG00000125731.13	1.1462
intron_19_6763816_6767387	0.249302	Spleen	0.936509	SH2D3A	intron_19_6763827_6767398	ENSG00000125731.13	-1.15205
intron_19_7462334_7463818	0.245675	Spleen	0.936509	ARHGEF18	intron_19_7527220_7528704	ENSG00000104880.19	-1.16092
intron_19_902130_902242	0.24207	Spleen	0.936509	R3HDM4	intron_19_902130_902242	ENSG00000198858.10	1.16983
intron_1_10495321_10536213	0.248774	Spleen	0.936509	PEX14	intron_1_10555378_10596270	ENSG00000142655.13	-1.15333
intron_1_111441389_111441499	0.251182	Spleen	0.936509	WDR77	intron_1_111984011_111984121	ENSG00000116455.14	-1.14748
intron_1_111441389_111442025	0.251182	Spleen	0.936509	WDR77	intron_1_111984011_111984647	ENSG00000116455.14	1.14748
intron_1_112703806_112705100	0.246137	Spleen	0.936509	ENSG00000271810	intron_1_113246428_113247722	ENSG00000271810.5	-1.15978
intron_1_112703806_112705100	0.246137	Spleen	0.936509	RHOC	intron_1_113246428_113247722	ENSG00000155366.17	-1.15978
intron_1_150272413_150272799	0.235944	Spleen	0.936509	C1orf54	intron_1_150244816_150245202	ENSG00000118292.9	1.18519
intron_1_150625808_150626479	0.239922	Spleen	0.936509	ENSA	intron_1_150598284_150598955	ENSG00000143420.19	-1.17518
intron_1_150625808_150627467	0.239922	Spleen	0.936509	ENSA	intron_1_150598284_150599943	ENSG00000143420.19	1.17518
intron_1_158617588_158618039	0.248352	Spleen	0.936509	SPTA1	intron_1_158587378_158587829	ENSG00000163554.15	-1.15436
intron_1_158618056_158619222	0.248352	Spleen	0.936509	SPTA1	intron_1_158587846_158589012	ENSG00000163554.15	-1.15436
intron_1_160823796_160824181	0.251357	Spleen	0.936509	LY9	intron_1_160793586_160793971	ENSG00000122224.18	-1.14706
intron_1_160823796_160827748	0.251357	Spleen	0.936509	LY9	intron_1_160793586_160797538	ENSG00000122224.18	1.14706
intron_1_160824249_160827748	0.248331	Spleen	0.936509	LY9	intron_1_160794039_160797538	ENSG00000122224.18	-1.15441
intron_1_161314425_161323614	0.236695	Spleen	0.936509	SDHC	intron_1_161284215_161293404	ENSG00000143252.16	1.18329
intron_1_16232646_16232893	0.236542	Spleen	0.936509	CPLANE2	intron_1_16559141_16559388	ENSG00000132881.12	-1.18367
intron_1_16233017_16233612	0.236542	Spleen	0.936509	CPLANE2	intron_1_16559512_16560107	ENSG00000132881.12	-1.18367
intron_1_17334009_17336159	0.243345	Spleen	0.936509	PADI4	intron_1_17660504_17662654	ENSG00000159339.13	-1.16667
intron_1_201362394_201363296	0.250144	Spleen	0.936509	ENSG00000286600	intron_1_201331522_201332424	ENSG00000286600.1	-1.15
intron_1_201362394_201363296	0.250144	Spleen	0.936509	TNNT2	intron_1_201331522_201332424	ENSG00000118194.21	-1.15
intron_1_204223585_204228083	0.252239	Spleen	0.936509	PLEKHA6	intron_1_204192713_204197211	ENSG00000143850.16	-1.14493
intron_1_212306900_212329135	0.247887	Spleen	0.936509	PPP2R5A	intron_1_212480242_212502477	ENSG00000066027.12	1.1555
intron_1_212885396_212888489	0.245112	Spleen	0.936509	FLVCR1	intron_1_213058738_213061831	ENSG00000162769.13	1.1623
intron_1_212888001_212888489	0.238792	Spleen	0.936509	FLVCR1	intron_1_213061343_213061831	ENSG00000162769.13	-1.17801
intron_1_224364455_224365879	0.247492	Spleen	0.936509	CNIH4	intron_1_224552157_224553581	ENSG00000143771.12	1.15646
intron_1_225862351_225862455	0.250907	Spleen	0.936509	TMEM63A	intron_1_226050051_226050155	ENSG00000196187.12	-1.14815
intron_1_235328778_235341708	0.251357	Spleen	0.936509	GGPS1	intron_1_235492093_235505023	ENSG00000152904.11	1.14706
intron_1_235328778_235341708	0.251357	Spleen	0.936509	TBCE	intron_1_235492093_235505023	ENSG00000285053.1	1.14706
intron_1_239707760_239714177	0.238057	Spleen	0.936509	CHRM3-AS2	intron_1_239871060_239877477	ENSG00000233355.7	1.17986
intron_1_24415904_24419291	0.238301	Spleen	0.936509	NIPAL3	intron_1_24742394_24745781	ENSG00000001461.17	-1.17925
intron_1_244835756_244841944	0.249962	Spleen	0.936509	COX20	intron_1_244999058_245005246	ENSG00000203667.10	-1.15044
intron_1_244835756_244842195	0.249962	Spleen	0.936509	COX20	intron_1_244999058_245005497	ENSG00000203667.10	1.15044
intron_1_244836520_244841944	0.249962	Spleen	0.936509	COX20	intron_1_244999822_245005246	ENSG00000203667.10	1.15044
intron_1_244842058_244842195	0.246337	Spleen	0.936509	COX20	intron_1_245005360_245005497	ENSG00000203667.10	-1.15929
intron_1_24902666_24907259	0.250843	Spleen	0.936509	RUNX3	intron_1_25229157_25233750	ENSG00000020633.19	-1.14831
intron_1_2556733_2557726	0.24803	Spleen	0.936509	TNFRSF14	intron_1_2488172_2489165	ENSG00000157873.18	1.15515
intron_1_28229023_28230131	0.251864	Spleen	0.936509	DNAJC8	intron_1_28555534_28556642	ENSG00000126698.11	1.14583
intron_1_28230252_28232921	0.251864	Spleen	0.936509	DNAJC8	intron_1_28556763_28559432	ENSG00000126698.11	1.14583
intron_1_32634072_32634702	0.247283	Spleen	0.936509	ZBTB8OS	intron_1_33099673_33100303	ENSG00000176261.16	-1.15697
intron_1_33375593_33430976	0.240966	Spleen	0.936509	PHC2	intron_1_33841194_33896577	ENSG00000134686.21	1.17258
intron_1_35563426_35563767	0.247788	Spleen	0.936509	NCDN	intron_1_36029027_36029368	ENSG00000020129.16	1.15574
intron_1_45457871_45490852	0.242231	Spleen	0.936509	ENSG00000288208	intron_1_45923543_45956524	ENSG00000288208.1	1.16943
intron_1_45457871_45490852	0.242231	Spleen	0.936509	TESK2	intron_1_45923543_45956524	ENSG00000070759.17	1.16943
intron_1_46558800_46560234	0.253808	Spleen	0.936509	MKNK1	intron_1_47024472_47025906	ENSG00000079277.22	-1.14115
intron_1_52643002_52667399	0.253818	Spleen	0.936509	SHISAL2A	intron_1_53108674_53133071	ENSG00000182183.15	-1.14112
intron_1_58506209_58527261	0.251713	Spleen	0.936509	DAB1	intron_1_58971881_58992933	ENSG00000173406.16	1.1462
intron_1_58506209_58527261	0.251713	Spleen	0.936509	OMA1	intron_1_58971881_58992933	ENSG00000162600.12	1.1462
intron_1_6212733_6213066	0.243856	Spleen	0.936509	RNF207	intron_1_6272793_6273126	ENSG00000158286.13	-1.1654
intron_1_6474587_6474697	0.253795	Spleen	0.936509	PLEKHG5	intron_1_6534647_6534757	ENSG00000171680.23	-1.14118
intron_1_6474587_6475047	0.253795	Spleen	0.936509	PLEKHG5	intron_1_6534647_6535107	ENSG00000171680.23	1.14118
intron_1_75733628_75734791	0.2401	Spleen	0.936509	ACADM	intron_1_76199313_76200476	ENSG00000117054.15	-1.17474
intron_1_78620571_78627906	0.253519	Spleen	0.936509	IFI44L	intron_1_79086256_79093591	ENSG00000137959.17	1.14184
intron_1_78620571_78628951	0.253519	Spleen	0.936509	IFI44L	intron_1_79086256_79094636	ENSG00000137959.17	-1.14184
intron_1_78628393_78628951	0.253519	Spleen	0.936509	IFI44L	intron_1_79094078_79094636	ENSG00000137959.17	1.14184
intron_1_849602_851927	0.236866	Spleen	0.936509	LINC01128	intron_1_784982_787307	ENSG00000228794.12	-1.18286
intron_1_850351_851927	0.241427	Spleen	0.936509	LINC01128	intron_1_785731_787307	ENSG00000228794.12	-1.17143
intron_1_852110_852671	0.24352	Spleen	0.936509	LINC01128	intron_1_787490_788051	ENSG00000228794.12	1.16623
intron_1_852766_853391	0.24352	Spleen	0.936509	LINC01128	intron_1_788146_788771	ENSG00000228794.12	-1.16623
intron_1_88786213_88804391	0.251654	Spleen	0.936509	PKN2	intron_1_89251896_89270074	ENSG00000065243.20	-1.14634
intron_1_88807604_88807684	0.246645	Spleen	0.936509	PKN2	intron_1_89273287_89273367	ENSG00000065243.20	-1.15854
intron_1_92636336_92663420	0.239298	Spleen	0.936509	EVI5	intron_1_93101893_93128977	ENSG00000067208.17	-1.17674
intron_1_94983306_95027129	0.241337	Spleen	0.936509	ALG14	intron_1_95448862_95492685	ENSG00000172339.10	1.17165
intron_20_32158514_32159992	0.239572	Spleen	0.936509	TM9SF4	intron_20_30746317_30747795	ENSG00000101337.16	1.17606
intron_20_35632025_35632163	0.248252	Spleen	0.936509	CPNE1	intron_20_34219947_34220085	ENSG00000214078.13	-1.15461
intron_20_38213743_38216860	0.241094	Spleen	0.936509	KIAA1755	intron_20_36842145_36845262	ENSG00000149633.12	-1.17226
intron_20_41185201_41202057	0.25329	Spleen	0.936509	ZHX3	intron_20_39813841_39830697	ENSG00000174306.22	-1.14239
intron_20_44622930_44624202	0.239252	Spleen	0.936509	ADA	intron_20_43251571_43252843	ENSG00000196839.14	-1.17686
intron_20_45841956_45843527	0.246162	Spleen	0.936509	ACOT8	intron_20_44470595_44472166	ENSG00000101473.17	-1.15972
intron_20_47633636_47634048	0.250774	Spleen	0.936509	NCOA3	intron_20_46262380_46262792	ENSG00000124151.19	1.14847
intron_20_58272875_58286314	0.252239	Spleen	0.936509	ENSG00000291067	intron_20_56847931_56861370	ENSG00000291067.1	-1.14493
intron_20_58272875_58286314	0.252239	Spleen	0.936509	PPP4R1L	intron_20_56847931_56861370	ENSG00000124224.20	-1.14493
intron_20_62310311_62310665	0.253497	Spleen	0.936509	LAMA5	intron_20_60885367_60885721	ENSG00000130702.15	1.1419
intron_20_63682658_63685523	0.242814	Spleen	0.936509	RTEL1	intron_20_62314011_62316876	ENSG00000258366.12	-1.16798
intron_20_63685597_63685791	0.245376	Spleen	0.936509	RTEL1-TNFRSF6B	intron_20_62316950_62317144	ENSG00000026036.23	-1.16165
intron_20_63685597_63685791	0.245376	Spleen	0.936509	RTEL1	intron_20_62316950_62317144	ENSG00000258366.12	-1.16165
intron_20_63685872_63687638	0.245376	Spleen	0.936509	RTEL1-TNFRSF6B	intron_20_62317225_62318991	ENSG00000026036.23	1.16165
intron_20_63685872_63687638	0.245376	Spleen	0.936509	RTEL1	intron_20_62317225_62318991	ENSG00000258366.12	1.16165
intron_21_28879953_28882160	0.252913	Spleen	0.936509	N6AMT1	intron_21_30252275_30254482	ENSG00000156239.12	1.1433
intron_21_33735204_33750143	0.245098	Spleen	0.936509	ITSN1	intron_21_35107509_35122448	ENSG00000205726.15	1.16234
intron_21_37072310_37072434	0.246977	Spleen	0.936509	PIGP	intron_21_38444610_38444734	ENSG00000185808.14	-1.15772
intron_21_44313682_44313913	0.241031	Spleen	0.936509	PFKL	intron_21_45733565_45733796	ENSG00000141959.17	1.17241
intron_21_44314021_44316244	0.236214	Spleen	0.936509	PFKL	intron_21_45733904_45736127	ENSG00000141959.17	1.1845
intron_21_46286415_46286870	0.239407	Spleen	0.936509	YBEY	intron_21_47706329_47706784	ENSG00000182362.14	-1.17647
intron_22_19852486_19854443	0.253422	Spleen	0.936509	RTL10	intron_22_19840009_19841966	ENSG00000215012.9	-1.14208
intron_22_19979080_19979743	0.242736	Spleen	0.936509	ARVCF	intron_22_19966603_19967266	ENSG00000099889.14	-1.16818
intron_22_20148924_20149187	0.24952	Spleen	0.936509	CCDC188	intron_22_20136447_20136710	ENSG00000234409.7	1.15152
intron_22_23695517_23700726	0.237452	Spleen	0.936509	GUSBP11	intron_22_24037704_24042913	ENSG00000228315.12	-1.18138
intron_22_29363106_29367207	0.247214	Spleen	0.936509	AP1B1	intron_22_29759095_29763196	ENSG00000100280.17	1.15714
intron_22_35423341_35424154	0.23809	Spleen	0.936509	MCM5	intron_22_35819334_35820147	ENSG00000100297.16	-1.17978
intron_22_38656750_38665546	0.239243	Spleen	0.936509	CBY1	intron_22_39052755_39061551	ENSG00000100211.12	1.17688
intron_22_38656750_38668017	0.239243	Spleen	0.936509	CBY1	intron_22_39052755_39064022	ENSG00000100211.12	1.17688
intron_22_43833734_43838867	0.254233	Spleen	0.936509	SULT4A1	intron_22_44229614_44234747	ENSG00000130540.14	-1.14013
intron_22_49924455_49925417	0.238218	Spleen	0.936509	CRELD2	intron_22_50318103_50319065	ENSG00000184164.15	1.17945
intron_2_117949395_117952373	0.247735	Spleen	0.936509	CCDC93	intron_2_118706971_118709949	ENSG00000125633.11	-1.15587
intron_2_119679225_119680832	0.241657	Spleen	0.936509	TMEM177	intron_2_120436801_120438408	ENSG00000144120.13	1.17085
intron_2_119679276_119685658	0.241657	Spleen	0.936509	TMEM177	intron_2_120436852_120443234	ENSG00000144120.13	-1.17085
intron_2_127850685_127852925	0.248563	Spleen	0.936509	POLR2D	intron_2_128608259_128610499	ENSG00000144231.11	1.15385
intron_2_128268870_128318037	0.236903	Spleen	0.936509	HS6ST1	intron_2_129026444_129075611	ENSG00000136720.7	-1.18276
intron_2_159805222_159806973	0.24328	Spleen	0.936509	LY75	intron_2_160661733_160663484	ENSG00000054219.11	1.16683
intron_2_164945727_164952707	0.252895	Spleen	0.936509	SLC38A11	intron_2_165802237_165809217	ENSG00000169507.10	-1.14334
intron_2_176164168_176169031	0.245683	Spleen	0.936509	HOXD3	intron_2_177028896_177033759	ENSG00000128652.12	1.1609
intron_2_17768811_17771196	0.240213	Spleen	0.936509	GEN1	intron_2_17950078_17952463	ENSG00000178295.15	-1.17445
intron_2_197398581_197398969	0.247425	Spleen	0.936509	SF3B1	intron_2_198263305_198263693	ENSG00000115524.17	-1.15663
intron_2_201626147_201627321	0.249038	Spleen	0.936509	TMEM237	intron_2_202490870_202492044	ENSG00000155755.20	-1.15269
intron_2_210098207_210104104	0.250718	Spleen	0.936509	KANSL1L	intron_2_210962931_210968828	ENSG00000144445.17	1.14861
intron_2_219227813_219228434	0.239277	Spleen	0.936509	ATG9A	intron_2_220092535_220093156	ENSG00000198925.12	-1.1768
intron_2_230255532_230269532	0.241311	Spleen	0.936509	SP140	intron_2_231120247_231134247	ENSG00000079263.19	1.17172
intron_2_233273052_233274676	0.249975	Spleen	0.936509	ATG16L1	intron_2_234181698_234183322	ENSG00000085978.22	-1.15041
intron_2_239961186_239990074	0.242535	Spleen	0.936509	NDUFA10	intron_2_240900603_240929491	ENSG00000130414.13	-1.16867
intron_2_24135187_24139370	0.245691	Spleen	0.936509	ENSG00000276087	intron_2_24358057_24362240	ENSG00000276087.2	1.16088
intron_2_24135187_24139370	0.245691	Spleen	0.936509	FAM228B	intron_2_24358057_24362240	ENSG00000219626.9	1.16088
intron_2_3457693_3457795	0.240816	Spleen	0.936509	TRAPPC12	intron_2_3461464_3461566	ENSG00000171853.16	-1.17295
intron_2_37002572_37003542	0.241707	Spleen	0.936509	HEATR5B	intron_2_37229715_37230685	ENSG00000008869.12	-1.17073
intron_2_37241637_37242635	0.238063	Spleen	0.936509	NDUFAF7	intron_2_37468780_37469778	ENSG00000003509.16	1.17984
intron_2_37241637_37243863	0.238063	Spleen	0.936509	NDUFAF7	intron_2_37468780_37471006	ENSG00000003509.16	1.17984
intron_2_38826689_38828340	0.245707	Spleen	0.936509	DHX57	intron_2_39053831_39055482	ENSG00000163214.21	-1.16084
intron_2_42288322_42295125	0.247013	Spleen	0.936509	EML4	intron_2_42515462_42522265	ENSG00000143924.19	1.15764
intron_2_69816194_69818599	0.242201	Spleen	0.936509	ANXA4	intron_2_70043326_70045731	ENSG00000196975.16	1.1695
intron_2_74959425_74960105	0.248119	Spleen	0.936509	POLE4	intron_2_75186552_75187232	ENSG00000115350.12	1.15493
intron_2_74959756_74960105	0.248119	Spleen	0.936509	POLE4	intron_2_75186883_75187232	ENSG00000115350.12	-1.15493
intron_2_75673520_75687827	0.237562	Spleen	0.936509	GCFC2	intron_2_75900646_75914953	ENSG00000005436.14	1.1811
intron_2_85559075_85561386	0.241707	Spleen	0.936509	GGCX	intron_2_85786198_85788509	ENSG00000115486.13	1.17073
intron_2_85697677_85698564	0.247214	Spleen	0.936509	GNLY	intron_2_85924800_85925687	ENSG00000115523.17	-1.15714
intron_2_9412405_9414178	0.24381	Spleen	0.936509	ITGB1BP1	intron_2_9552534_9554307	ENSG00000119185.13	-1.16552
intron_2_9412405_9423373	0.24381	Spleen	0.936509	ITGB1BP1	intron_2_9552534_9563502	ENSG00000119185.13	1.16552
intron_2_96195549_96208145	0.251008	Spleen	0.936509	STARD7	intron_2_96861287_96873883	ENSG00000084090.14	-1.14791
intron_2_96604857_96605320	0.238204	Spleen	0.936509	KANSL3	intron_2_97270594_97271057	ENSG00000114982.19	-1.17949
intron_2_96604863_96605320	0.238204	Spleen	0.936509	KANSL3	intron_2_97270600_97271057	ENSG00000114982.19	1.17949
intron_2_96605511_96606970	0.238204	Spleen	0.936509	KANSL3	intron_2_97271248_97272707	ENSG00000114982.19	1.17949
intron_3_108163729_108165431	0.245015	Spleen	0.936509	IFT57	intron_3_107882576_107884278	ENSG00000114446.5	-1.16254
intron_3_108206696_108213931	0.243583	Spleen	0.936509	IFT57	intron_3_107925543_107932778	ENSG00000114446.5	1.16608
intron_3_108214021_108218535	0.245015	Spleen	0.936509	IFT57	intron_3_107932868_107937382	ENSG00000114446.5	-1.16254
intron_3_108218653_108219410	0.240738	Spleen	0.936509	IFT57	intron_3_107937500_107938257	ENSG00000114446.5	1.17314
intron_3_111945357_111953930	0.247626	Spleen	0.936509	PHLDB2	intron_3_111664204_111672777	ENSG00000144824.21	1.15613
intron_3_120596539_120601111	0.2476	Spleen	0.936509	NDUFB4	intron_3_120315386_120319958	ENSG00000065518.8	-1.1562
intron_3_121790215_121807344	0.244036	Spleen	0.936509	IQCB1	intron_3_121509062_121526191	ENSG00000173226.17	1.16496
intron_3_122365466_122365565	0.249642	Spleen	0.936509	MIX23	intron_3_122084313_122084412	ENSG00000160124.9	1.15122
intron_3_122752674_122755260	0.244642	Spleen	0.936509	HSPBAP1	intron_3_122471521_122474107	ENSG00000169087.11	-1.16346
intron_3_124395343_124398697	0.251738	Spleen	0.936509	KALRN	intron_3_124114190_124117544	ENSG00000160145.16	1.14614
intron_3_12484517_12489784	0.239875	Spleen	0.936509	TSEN2	intron_3_12526016_12531283	ENSG00000154743.19	-1.1753
intron_3_126033678_126050898	0.243345	Spleen	0.936509	SLC41A3	intron_3_125752521_125769741	ENSG00000114544.17	-1.16667
intron_3_127693201_127694975	0.238852	Spleen	0.936509	MGLL	intron_3_127412044_127413818	ENSG00000074416.16	-1.17786
intron_3_12913553_12915104	0.250254	Spleen	0.936509	IQSEC1	intron_3_12955053_12956604	ENSG00000144711.17	-1.14973
intron_3_130708492_130716396	0.238322	Spleen	0.936509	PIK3R4	intron_3_130427336_130435240	ENSG00000196455.8	-1.17919
intron_3_130959341_130963971	0.249099	Spleen	0.936509	ATP2C1	intron_3_130678185_130682815	ENSG00000017260.20	1.15254
intron_3_136377752_136398749	0.245811	Spleen	0.936509	STAG1	intron_3_136096594_136117591	ENSG00000118007.13	1.16058
intron_3_138187599_138221926	0.242065	Spleen	0.936509	ARMC8	intron_3_137906441_137940768	ENSG00000114098.18	1.16984
intron_3_143652360_143693192	0.247345	Spleen	0.936509	SLC9A9	intron_3_143371202_143412034	ENSG00000181804.15	1.15682
intron_3_156544439_156548905	0.240608	Spleen	0.936509	SSR3	intron_3_156262228_156266694	ENSG00000114850.7	1.17347
intron_3_158804371_158807040	0.247456	Spleen	0.936509	MFSD1	intron_3_158522160_158524829	ENSG00000118855.21	-1.15655
intron_3_160366152_160375812	0.244045	Spleen	0.936509	IFT80	intron_3_160083940_160093600	ENSG00000068885.15	1.16494
intron_3_169121209_169122580	0.246208	Spleen	0.936509	MECOM	intron_3_168838997_168840368	ENSG00000085276.19	-1.15961
intron_3_169121212_169122580	0.246208	Spleen	0.936509	MECOM	intron_3_168839000_168840368	ENSG00000085276.19	1.15961
intron_3_169779561_169780590	0.245098	Spleen	0.936509	MYNN	intron_3_169497349_169498378	ENSG00000085274.16	1.16234
intron_3_171108162_171110714	0.241534	Spleen	0.936509	TNIK	intron_3_170825951_170828503	ENSG00000154310.17	-1.17116
intron_3_172040624_172112452	0.242243	Spleen	0.936509	FNDC3B	intron_3_171758414_171830242	ENSG00000075420.13	1.1694
intron_3_183452512_183454012	0.246419	Spleen	0.936509	LINC00888	intron_3_183170300_183171800	ENSG00000291106.1	1.15909
intron_3_184315545_184315763	0.241361	Spleen	0.936509	EIF4G1	intron_3_184033333_184033551	ENSG00000114867.22	1.17159
intron_3_28291954_28316333	0.251113	Spleen	0.936509	CMC1	intron_3_28333445_28357824	ENSG00000187118.14	-1.14765
intron_3_36834907_36838372	0.240318	Spleen	0.936509	TRANK1	intron_3_36876398_36879863	ENSG00000168016.15	-1.17419
intron_3_37149038_37174539	0.246285	Spleen	0.936509	LRRFIP2	intron_3_37190529_37216030	ENSG00000093167.18	1.15942
intron_3_40446847_40451705	0.251442	Spleen	0.936509	ENTPD3-AS1	intron_3_40488338_40493196	ENSG00000223797.8	1.14685
intron_3_40446847_40453122	0.254345	Spleen	0.936509	ENTPD3-AS1	intron_3_40488338_40494613	ENSG00000223797.8	1.13986
intron_3_43577261_43580353	0.243758	Spleen	0.936509	ANO10	intron_3_43618753_43621845	ENSG00000160746.13	-1.16564
intron_3_48421806_48422105	0.242283	Spleen	0.936509	PLXNB1	intron_3_48463215_48463514	ENSG00000164050.13	1.1693
intron_3_52326314_52326735	0.254263	Spleen	0.936509	DNAH1	intron_3_52360330_52360751	ENSG00000114841.18	-1.14006
intron_3_52397877_52398850	0.24894	Spleen	0.936509	DNAH1	intron_3_52431893_52432866	ENSG00000114841.18	-1.15293
intron_3_53235174_53237797	0.239407	Spleen	0.936509	TKT	intron_3_53269190_53271813	ENSG00000163931.17	-1.17647
intron_3_53235174_53240251	0.239407	Spleen	0.936509	TKT	intron_3_53269190_53274267	ENSG00000163931.17	1.17647
intron_3_56594028_56613589	0.251216	Spleen	0.936509	CCDC66	intron_3_56628056_56647617	ENSG00000180376.17	1.1474
intron_3_57908006_57909076	0.25271	Spleen	0.936509	SLMAP	intron_3_57893733_57894803	ENSG00000163681.17	-1.14379
intron_3_58285453_58293589	0.241951	Spleen	0.936509	ABHD6	intron_3_58271180_58279316	ENSG00000163686.15	-1.17012
intron_3_58412963_58420536	0.244134	Spleen	0.936509	PXK	intron_3_58398690_58406263	ENSG00000168297.16	-1.16472
intron_3_64009753_64011797	0.251921	Spleen	0.936509	PSMD6-AS2	intron_3_63995429_63997473	ENSG00000239653.1	1.1457
intron_3_8548903_8565432	0.249423	Spleen	0.936509	LMCD1	intron_3_8590589_8607118	ENSG00000071282.12	1.15175
intron_3_9449592_9453739	0.241818	Spleen	0.936509	SETD5	intron_3_9491276_9495423	ENSG00000168137.20	-1.17045
intron_3_9943515_9943675	0.244457	Spleen	0.936509	CRELD1	intron_3_9985199_9985359	ENSG00000163703.20	1.16392
intron_4_142145996_142160358	0.239859	Spleen	0.936509	INPP4B	intron_4_143067149_143081511	ENSG00000109452.13	-1.17534
intron_4_145646156_145651062	0.237051	Spleen	0.936509	MMAA	intron_4_146567308_146572214	ENSG00000151611.17	-1.18239
intron_4_145651147_145653994	0.241861	Spleen	0.936509	MMAA	intron_4_146572299_146575146	ENSG00000151611.17	-1.17035
intron_4_15722934_15731740	0.244198	Spleen	0.936509	BST1	intron_4_15724557_15733363	ENSG00000109743.11	-1.16456
intron_4_16759260_16898354	0.252585	Spleen	0.936509	LDB2	intron_4_16760883_16899977	ENSG00000169744.13	1.14409
intron_4_168462040_168471747	0.249602	Spleen	0.936509	DDX60L	intron_4_169383191_169392898	ENSG00000181381.15	1.15132
intron_4_168894677_168898493	0.250047	Spleen	0.936509	PALLD	intron_4_169815828_169819644	ENSG00000129116.20	1.15023
intron_4_185351609_185353485	0.244445	Spleen	0.936509	SNX25	intron_4_186272763_186274639	ENSG00000109762.17	-1.16395
intron_4_20700787_20704466	0.237779	Spleen	0.936509	PACRGL	intron_4_20702410_20706089	ENSG00000163138.19	1.18056
intron_4_2926112_2926642	0.244811	Spleen	0.936509	ADD1	intron_4_2927839_2928369	ENSG00000087274.19	-1.16304
intron_4_2926675_2928171	0.244528	Spleen	0.936509	ADD1	intron_4_2928402_2929898	ENSG00000087274.19	-1.16374
intron_4_30724596_30730753	0.237455	Spleen	0.936509	PCDH7	intron_4_30726218_30732375	ENSG00000169851.16	-1.18137
intron_4_30724596_30920153	0.237455	Spleen	0.936509	PCDH7	intron_4_30726218_30921775	ENSG00000169851.16	1.18137
intron_4_39113232_39115159	0.252671	Spleen	0.936509	KLHL5	intron_4_39114852_39116779	ENSG00000109790.18	-1.14388
intron_4_51860663_51863437	0.249602	Spleen	0.936509	DCUN1D4	intron_4_52726829_52729603	ENSG00000109184.15	-1.15132
intron_4_56656012_56656300	0.252239	Spleen	0.936509	HOPX	intron_4_57522178_57522466	ENSG00000171476.22	-1.14493
intron_4_673401_674212	0.242278	Spleen	0.936509	ATP5ME	intron_4_667190_668001	ENSG00000169020.10	-1.16931
intron_4_75931304_75936109	0.252348	Spleen	0.936509	NAAA	intron_4_76852457_76857262	ENSG00000138744.16	1.14467
intron_4_87438372_87441829	0.239247	Spleen	0.936509	NUDT9	intron_4_88359524_88362981	ENSG00000170502.13	1.17687
intron_4_987949_989231	0.248988	Spleen	0.936509	IDUA	intron_4_981737_983019	ENSG00000127415.13	-1.15281
intron_5_112165118_112168739	0.249363	Spleen	0.936509	EPB41L4A	intron_5_111500815_111504436	ENSG00000129595.14	1.1519
intron_5_116298392_116303530	0.237423	Spleen	0.936509	COMMD10	intron_5_115634089_115639227	ENSG00000145781.9	-1.18145
intron_5_122795383_122799695	0.239407	Spleen	0.936509	SNX2	intron_5_122131078_122135390	ENSG00000205302.7	-1.17647
intron_5_126488892_126492915	0.243734	Spleen	0.936509	GRAMD2B	intron_5_125824584_125828607	ENSG00000155324.10	1.1657
intron_5_134888182_134893492	0.242563	Spleen	0.936509	TXNDC15	intron_5_134223872_134229182	ENSG00000113621.15	1.1686
intron_5_171028989_171170130	0.248119	Spleen	0.936509	RANBP17	intron_5_170455993_170597134	ENSG00000204764.14	1.15493
intron_5_177632738_177672021	0.251801	Spleen	0.936509	ENSG00000246596	intron_5_177059739_177099022	ENSG00000246596.8	1.14599
intron_5_177632738_177672021	0.251801	Spleen	0.936509	ENSG00000290968	intron_5_177059739_177099022	ENSG00000290968.1	1.14599
intron_5_178150993_178153491	0.236049	Spleen	0.936509	NHP2	intron_5_177577994_177580492	ENSG00000145912.10	1.18492
intron_5_178622459_178623256	0.245707	Spleen	0.936509	CLK4	intron_5_178049460_178050257	ENSG00000113240.14	-1.16084
intron_5_34908948_34909258	0.241295	Spleen	0.936509	RAD1	intron_5_34909053_34909363	ENSG00000113456.20	1.17176
intron_5_42808366_42810691	0.240551	Spleen	0.936509	SELENOP	intron_5_42808468_42810793	ENSG00000250722.6	1.17361
intron_5_42808366_42811836	0.240551	Spleen	0.936509	SELENOP	intron_5_42808468_42811938	ENSG00000250722.6	-1.17361
intron_5_43645510_43647924	0.248842	Spleen	0.936509	NNT	intron_5_43645612_43648026	ENSG00000112992.18	-1.15317
intron_5_43645510_43649147	0.249353	Spleen	0.936509	NNT	intron_5_43645612_43649249	ENSG00000112992.18	1.15192
intron_5_61073214_61152704	0.254345	Spleen	0.936509	NDUFAF2	intron_5_60369041_60448531	ENSG00000164182.12	-1.13986
intron_5_66788794_66899951	0.248259	Spleen	0.936509	MAST4	intron_5_66084622_66195779	ENSG00000069020.19	-1.15459
intron_6_111720062_111740981	0.253309	Spleen	0.936509	FYN	intron_6_112041265_112062184	ENSG00000010810.18	-1.14235
intron_6_111720062_111780566	0.253309	Spleen	0.936509	FYN	intron_6_112041265_112101769	ENSG00000010810.18	1.14235
intron_6_112076112_112076322	0.243345	Spleen	0.936509	TUBE1	intron_6_112397315_112397525	ENSG00000074935.14	-1.16667
intron_6_112076509_112079633	0.243345	Spleen	0.936509	TUBE1	intron_6_112397712_112400836	ENSG00000074935.14	1.16667
intron_6_112081207_112084189	0.243345	Spleen	0.936509	TUBE1	intron_6_112402410_112405392	ENSG00000074935.14	-1.16667
intron_6_131576735_131579111	0.238831	Spleen	0.936509	ARG1	intron_6_131897875_131900251	ENSG00000118520.15	-1.17791
intron_6_135318616_135323162	0.247833	Spleen	0.936509	AHI1	intron_6_135639754_135644300	ENSG00000135541.22	1.15563
intron_6_152300781_152301869	0.240172	Spleen	0.936509	SYNE1	intron_6_152621916_152623004	ENSG00000131018.25	-1.17456
intron_6_17661779_17662018	0.249515	Spleen	0.936509	NUP153	intron_6_17662010_17662249	ENSG00000124789.12	1.15153
intron_6_26365352_26367975	0.252341	Spleen	0.936509	BTN3A2	intron_6_26365580_26368203	ENSG00000186470.14	1.14468
intron_6_26409733_26409894	0.247625	Spleen	0.936509	BTN3A1	intron_6_26409961_26410122	ENSG00000026950.17	1.15614
intron_6_30730727_30730919	0.25216	Spleen	0.936509	FLOT1	intron_6_30698504_30698696	ENSG00000137312.15	1.14512
intron_6_30741333_30741614	0.247741	Spleen	0.936509	FLOT1	intron_6_30709110_30709391	ENSG00000137312.15	1.15585
intron_6_30741333_30741792	0.247741	Spleen	0.936509	FLOT1	intron_6_30709110_30709569	ENSG00000137312.15	1.15585
intron_6_30741333_30742147	0.247741	Spleen	0.936509	FLOT1	intron_6_30709110_30709924	ENSG00000137312.15	1.15585
intron_6_30741704_30741792	0.247741	Spleen	0.936509	FLOT1	intron_6_30709481_30709569	ENSG00000137312.15	-1.15585
intron_6_30741867_30742147	0.247741	Spleen	0.936509	FLOT1	intron_6_30709644_30709924	ENSG00000137312.15	-1.15585
intron_6_3089657_3104225	0.245416	Spleen	0.936509	RIPK1	intron_6_3089891_3104459	ENSG00000137275.16	1.16156
intron_6_33287505_33287614	0.243345	Spleen	0.936509	WDR46	intron_6_33255282_33255391	ENSG00000227057.10	-1.16667
intron_6_42962878_42963072	0.240136	Spleen	0.936509	GNMT	intron_6_42930616_42930810	ENSG00000124713.6	1.17465
intron_6_52984605_52985451	0.239665	Spleen	0.936509	GSTA4	intron_6_52849403_52850249	ENSG00000170899.11	1.17582
intron_6_83110314_83113323	0.24635	Spleen	0.936509	DOP1A	intron_6_83820033_83823042	ENSG00000083097.15	1.15926
intron_6_83170478_83171937	0.243774	Spleen	0.936509	PGM3	intron_6_83880197_83881656	ENSG00000013375.17	1.16561
intron_6_84126512_84146687	0.237945	Spleen	0.936509	CEP162	intron_6_84836231_84856406	ENSG00000135315.12	1.18014
intron_6_89637882_89638404	0.248757	Spleen	0.936509	LYRM2	intron_6_90347601_90348123	ENSG00000083099.11	1.15337
intron_7_100539567_100548822	0.247513	Spleen	0.936509	AGFG2	intron_7_100137190_100146445	ENSG00000106351.13	-1.15641
intron_7_100683918_100684020	0.241427	Spleen	0.936509	GIGYF1	intron_7_100281541_100281643	ENSG00000146830.11	1.17143
intron_7_100684157_100684237	0.241427	Spleen	0.936509	GIGYF1	intron_7_100281780_100281860	ENSG00000146830.11	-1.17143
intron_7_100684337_100684450	0.241427	Spleen	0.936509	GIGYF1	intron_7_100281960_100282073	ENSG00000146830.11	1.17143
intron_7_102364206_102366018	0.253481	Spleen	0.936509	ENSG00000290830	intron_7_102004653_102006465	ENSG00000290830.1	1.14194
intron_7_102397698_102399548	0.245944	Spleen	0.936509	PRKRIP1	intron_7_102038145_102039995	ENSG00000128563.13	-1.16026
intron_7_129641822_129657343	0.244488	Spleen	0.936509	NRF1	intron_7_129281663_129297183	ENSG00000106459.15	1.16384
intron_7_140034331_140041644	0.251442	Spleen	0.936509	PARP12	intron_7_139734131_139741444	ENSG00000059378.13	-1.14685
intron_7_140345263_140345869	0.244392	Spleen	0.936509	SLC37A3	intron_7_140045063_140045669	ENSG00000157800.18	-1.16408
intron_7_150369868_150370760	0.246753	Spleen	0.936509	REPIN1	intron_7_150066957_150067849	ENSG00000214022.12	-1.15827
intron_7_150370884_150371231	0.246753	Spleen	0.936509	REPIN1	intron_7_150067973_150068320	ENSG00000214022.12	-1.15827
intron_7_151036649_151040268	0.250909	Spleen	0.936509	ABCB8	intron_7_150733736_150737355	ENSG00000197150.13	1.14815
intron_7_151381746_151381878	0.237015	Spleen	0.936509	WDR86	intron_7_151078832_151078964	ENSG00000187260.16	-1.18248
intron_7_158891333_158901739	0.251015	Spleen	0.936509	DYNC2I1	intron_7_158684024_158694430	ENSG00000126870.16	-1.14789
intron_7_30437656_30446141	0.249665	Spleen	0.936509	NOD1	intron_7_30477272_30485757	ENSG00000106100.11	1.15116
intron_7_38178420_38207447	0.244619	Spleen	0.936509	STARD3NL	intron_7_38218022_38247048	ENSG00000010270.14	-1.16352
intron_7_38201966_38207447	0.242309	Spleen	0.936509	STARD3NL	intron_7_38241567_38247048	ENSG00000010270.14	1.16923
intron_7_5216659_5216749	0.251788	Spleen	0.936509	WIPI2	intron_7_5256290_5256380	ENSG00000157954.15	1.14602
intron_7_5216659_5217090	0.251788	Spleen	0.936509	WIPI2	intron_7_5256290_5256721	ENSG00000157954.15	-1.14602
intron_7_6416754_6416841	0.242077	Spleen	0.936509	DAGLB	intron_7_6456385_6456472	ENSG00000164535.15	-1.16981
intron_7_6466323_6469596	0.240227	Spleen	0.936509	KDELR2	intron_7_6505954_6509227	ENSG00000136240.10	1.17442
intron_7_64918292_64923386	0.240758	Spleen	0.936509	ZNF273	intron_7_64378670_64383764	ENSG00000198039.12	1.17309
intron_7_77349404_77352944	0.253607	Spleen	0.936509	GSAP	intron_7_76978721_76982261	ENSG00000186088.16	1.14163
intron_7_79458730_79458847	0.236483	Spleen	0.936509	MAGI2-AS3	intron_7_79088046_79088163	ENSG00000234456.10	1.18382
intron_7_98281937_98282351	0.25332	Spleen	0.936509	BRI3	intron_7_97911249_97911663	ENSG00000164713.10	-1.14232
intron_7_98962427_98964629	0.244757	Spleen	0.936509	TRRAP	intron_7_98560050_98562252	ENSG00000196367.15	-1.16318
intron_8_109557042_109560838	0.250677	Spleen	0.936509	EBAG9	intron_8_110569271_110573067	ENSG00000147654.16	-1.14871
intron_8_120432123_120443185	0.239572	Spleen	0.936509	MRPL13	intron_8_121444363_121455425	ENSG00000172172.8	-1.17606
intron_8_128070272_128096518	0.236677	Spleen	0.936509	PVT1	intron_8_129082518_129108764	ENSG00000249859.14	1.18333
intron_8_140024079_140221459	0.245331	Spleen	0.936509	TRAPPC9	intron_8_141034176_141231558	ENSG00000167632.18	-1.16176
intron_8_140514495_140515126	0.2501	Spleen	0.936509	CHRAC1	intron_8_141524594_141525225	ENSG00000104472.10	-1.15011
intron_8_141427069_141430927	0.248482	Spleen	0.936509	PTP4A3	intron_8_142437169_142441027	ENSG00000184489.13	-1.15404
intron_8_143575345_143575423	0.242249	Spleen	0.936509	NAPRT	intron_8_144657515_144657593	ENSG00000147813.16	1.16938
intron_8_144450770_144452359	0.245811	Spleen	0.936509	ENSG00000291316	intron_8_145676153_145677742	ENSG00000291316.1	1.16058
intron_8_144450770_144452359	0.245811	Spleen	0.936509	ZFTRAF1	intron_8_145676153_145677742	ENSG00000187954.14	1.16058
intron_8_17243185_17245036	0.243594	Spleen	0.936509	CNOT7	intron_8_17100694_17102545	ENSG00000198791.12	-1.16605
intron_8_1880164_1882635	0.238176	Spleen	0.936509	ARHGEF10	intron_8_1828330_1830801	ENSG00000104728.16	-1.17956
intron_8_1880164_1882635	0.238176	Spleen	0.936509	KBTBD11-OT1	intron_8_1828330_1830801	ENSG00000283239.1	-1.17956
intron_8_19844238_19845704	0.243862	Spleen	0.936509	INTS10	intron_8_19701749_19703215	ENSG00000104613.12	-1.16539
intron_8_22475624_22498001	0.252727	Spleen	0.936509	PPP3CC	intron_8_22333137_22355514	ENSG00000120910.15	-1.14375
intron_8_54100939_54101755	0.253131	Spleen	0.936509	LYPLA1	intron_8_55013499_55014315	ENSG00000120992.18	-1.14278
intron_8_55740218_55743481	0.244111	Spleen	0.936509	TMEM68	intron_8_56652777_56656040	ENSG00000167904.16	1.16477
intron_8_58589558_58590007	0.251346	Spleen	0.936509	NSMAF	intron_8_59502117_59502566	ENSG00000035681.9	-1.14709
intron_8_58589575_58590007	0.251346	Spleen	0.936509	NSMAF	intron_8_59502134_59502566	ENSG00000035681.9	1.14709
intron_8_58594290_58595560	0.252985	Spleen	0.936509	NSMAF	intron_8_59506849_59508119	ENSG00000035681.9	1.14313
intron_8_60232379_60265925	0.253098	Spleen	0.936509	CA8	intron_8_61144938_61178484	ENSG00000178538.10	1.14286
intron_8_66432575_66440162	0.251896	Spleen	0.936509	ADHFE1	intron_8_67344810_67352397	ENSG00000147576.17	-1.14576
intron_8_81676279_81679126	0.251801	Spleen	0.936509	IMPA1	intron_8_82588514_82591361	ENSG00000133731.10	-1.14599
intron_8_85131961_85134847	0.241351	Spleen	0.936509	LRRCC1	intron_8_86044196_86047082	ENSG00000133739.16	-1.17162
intron_9_108880165_108881705	0.244062	Spleen	0.936509	ELP1	intron_9_111642445_111643985	ENSG00000070061.16	1.16489
intron_9_113197078_113198855	0.237071	Spleen	0.936509	FKBP15	intron_9_115959358_115961135	ENSG00000119321.10	1.18234
intron_9_114183075_114195959	0.236083	Spleen	0.936509	COL27A1	intron_9_116945355_116958239	ENSG00000196739.15	-1.18483
intron_9_121467931_121499650	0.252862	Spleen	0.936509	GGTA1	intron_9_124230209_124261929	ENSG00000204136.12	1.14343
intron_9_121699458_121757013	0.24006	Spleen	0.936509	DAB2IP	intron_9_124461737_124519292	ENSG00000136848.19	-1.17484
intron_9_125171180_125171909	0.250733	Spleen	0.936509	PPP6C	intron_9_127933459_127934188	ENSG00000119414.12	1.14857
intron_9_128845411_128846680	0.243345	Spleen	0.936509	ENSG00000286112	intron_9_131607690_131608959	ENSG00000286112.1	1.16667
intron_9_128845411_128846680	0.243345	Spleen	0.936509	KYAT1	intron_9_131607690_131608959	ENSG00000171097.14	1.16667
intron_9_131144754_131146165	0.239725	Spleen	0.936509	NUP214	intron_9_134020141_134021552	ENSG00000126883.19	1.17568
intron_9_135483553_135483950	0.24787	Spleen	0.936509	PPP1R26	intron_9_138375399_138375796	ENSG00000196422.11	1.15554
intron_9_135866536_135881633	0.237066	Spleen	0.936509	CAMSAP1	intron_9_138758382_138773479	ENSG00000130559.19	-1.18235
intron_9_136416391_136416951	0.249707	Spleen	0.936509	PMPCA	intron_9_139310843_139311403	ENSG00000165688.14	-1.15106
intron_9_136416391_136417000	0.249707	Spleen	0.936509	PMPCA	intron_9_139310843_139311452	ENSG00000165688.14	1.15106
intron_9_136850137_136850755	0.248039	Spleen	0.936509	PHPT1	intron_9_139744589_139745207	ENSG00000054148.18	1.15513
intron_9_136859132_136859209	0.250729	Spleen	0.936509	MAMDC4	intron_9_139753584_139753661	ENSG00000177943.14	-1.14858
intron_9_136859317_136859886	0.250729	Spleen	0.936509	MAMDC4	intron_9_139753769_139754338	ENSG00000177943.14	1.14858
intron_9_15447244_15451320	0.252757	Spleen	0.936509	SNAPC3	intron_9_15447242_15451318	ENSG00000164975.16	-1.14368
intron_9_26990195_27009020	0.242504	Spleen	0.936509	IFT74	intron_9_26990193_27009018	ENSG00000096872.17	-1.16875
intron_9_33464976_33465207	0.235816	Spleen	0.936509	NOL6	intron_9_33464974_33465205	ENSG00000165271.17	1.18551
intron_9_37084292_37086668	0.23752	Spleen	0.936509	EBLN3P	intron_9_37084289_37086665	ENSG00000281649.3	-1.18121
intron_9_547341_549190	0.253743	Spleen	0.936509	KANK1	intron_9_547341_549190	ENSG00000107104.21	-1.1413
intron_9_69248224_69251035	0.236818	Spleen	0.936509	ENSG00000285130	intron_9_71863140_71865951	ENSG00000285130.2	1.18298
intron_9_69248224_69251035	0.236818	Spleen	0.936509	TJP2	intron_9_71863140_71865951	ENSG00000119139.21	1.18298
intron_9_69248224_69252815	0.238508	Spleen	0.936509	TJP2	intron_9_71863140_71867731	ENSG00000119139.21	1.17872
intron_9_71704803_71709259	0.254076	Spleen	0.936509	CEMIP2	intron_9_74319719_74324175	ENSG00000135048.14	1.14051
intron_9_89363950_89376833	0.243684	Spleen	0.936509	SEMA4D	intron_9_91978865_91991748	ENSG00000187764.12	1.16583
intron_3_183452512_183454012	0.246419	Artery_Aorta	0.93651	LINC00888	intron_3_183170300_183171800	ENSG00000291106.1	1.15909
intron_10_27219857_27223338	0.353251	Liver	0.936511	ACBD5	intron_10_27508786_27512267	ENSG00000107897.20	-0.928302
intron_10_27223239_27223338	0.353251	Liver	0.936511	ACBD5	intron_10_27512168_27512267	ENSG00000107897.20	0.928302
intron_11_119085066_119088255	0.353923	Liver	0.936511	HMBS	intron_11_118955776_118958965	ENSG00000256269.11	-0.927007
intron_11_67440439_67440702	0.353111	Liver	0.936511	CORO1B	intron_11_67207910_67208173	ENSG00000172725.14	-0.928571
intron_11_67440439_67441125	0.353111	Liver	0.936511	CORO1B	intron_11_67207910_67208596	ENSG00000172725.14	0.928571
intron_11_71458544_71463432	0.35259	Liver	0.936511	NADSYN1	intron_11_71169590_71174478	ENSG00000172890.13	-0.929577
intron_12_132125396_132125854	0.354734	Liver	0.936511	ENSG00000291171	intron_12_132609941_132610399	ENSG00000291171.1	0.925447
intron_12_132125396_132125854	0.354734	Liver	0.936511	EP400P1	intron_12_132609941_132610399	ENSG00000185684.18	0.925447
intron_12_132582266_132582971	0.35455	Liver	0.936511	FBRSL1	intron_12_133158852_133159557	ENSG00000112787.14	0.925799
intron_12_14475968_14478317	0.354484	Liver	0.936511	ATF7IP	intron_12_14628902_14631251	ENSG00000171681.13	-0.925926
intron_12_51058128_51059361	0.353923	Liver	0.936511	LETMD1	intron_12_51451911_51453144	ENSG00000050426.16	0.927007
intron_12_89349561_89350588	0.354689	Liver	0.936511	DUSP6	intron_12_89743338_89744365	ENSG00000139318.8	0.925532
intron_12_89349561_89351640	0.354689	Liver	0.936511	DUSP6	intron_12_89743338_89745417	ENSG00000139318.8	-0.925532
intron_13_37009809_37012192	0.353378	Liver	0.936511	SUPT20H	intron_13_37583946_37586329	ENSG00000102710.21	0.928058
intron_13_52417141_52417992	0.352883	Liver	0.936511	VPS36	intron_13_52991276_52992127	ENSG00000136100.14	0.929012
intron_14_75135006_75135760	0.354201	Liver	0.936511	TMED10	intron_14_75601709_75602463	ENSG00000170348.9	0.926471
intron_15_41286100_41298041	0.354015	Liver	0.936511	OIP5-AS1	intron_15_41578298_41590239	ENSG00000247556.7	0.926829
intron_16_71288937_71289136	0.354689	Liver	0.936511	CMTR2	intron_16_71322840_71323039	ENSG00000180917.18	-0.925532
intron_16_721941_722084	0.353378	Liver	0.936511	ANTKMT	intron_16_771941_772084	ENSG00000103254.10	-0.928058
intron_16_721941_722309	0.353378	Liver	0.936511	ANTKMT	intron_16_771941_772309	ENSG00000103254.10	0.928058
intron_17_35568501_35573877	0.353523	Liver	0.936511	SNHG30	intron_17_33895520_33900896	ENSG00000267321.4	0.927778
intron_17_39989929_39990094	0.354484	Liver	0.936511	PSMD3	intron_17_38146182_38146347	ENSG00000108344.15	0.925926
intron_18_79949636_79950724	0.353785	Liver	0.936511	SLC66A2	intron_18_77709636_77710724	ENSG00000122490.19	-0.927273
intron_18_79949655_79950724	0.353785	Liver	0.936511	SLC66A2	intron_18_77709655_77710724	ENSG00000122490.19	0.927273
intron_19_6750633_6751063	0.352784	Liver	0.936511	TRIP10	intron_19_6750644_6751074	ENSG00000125733.18	0.929204
intron_1_44701119_44724122	0.354557	Liver	0.936511	ARMH1	intron_1_45166791_45189794	ENSG00000198520.12	0.925786
intron_1_53883031_53883113	0.353244	Liver	0.936511	YIPF1	intron_1_54348704_54348786	ENSG00000058799.15	-0.928315
intron_1_53883276_53888907	0.353244	Liver	0.936511	YIPF1	intron_1_54348949_54354580	ENSG00000058799.15	0.928315
intron_1_58539310_58546703	0.353301	Liver	0.936511	OMA1	intron_1_59004982_59012375	ENSG00000162600.12	0.928205
intron_20_35013066_35016008	0.353333	Liver	0.936511	TRPC4AP	intron_20_33600869_33603811	ENSG00000100991.12	0.928144
intron_20_35021356_35035123	0.353333	Liver	0.936511	TRPC4AP	intron_20_33609159_33622926	ENSG00000100991.12	-0.928144
intron_21_36277100_36277975	0.353378	Liver	0.936511	DOP1B	intron_21_37649398_37650273	ENSG00000142197.13	0.928058
intron_21_46422124_46425831	0.354411	Liver	0.936511	PCNT	intron_21_47842038_47845745	ENSG00000160299.19	0.926067
intron_22_21568377_21592861	0.353599	Liver	0.936511	UBE2L3	intron_22_21922666_21947150	ENSG00000185651.16	-0.927632
intron_2_101271744_101272842	0.353923	Liver	0.936511	RNF149	intron_2_101888206_101889304	ENSG00000163162.9	-0.927007
intron_2_101271744_101273127	0.353923	Liver	0.936511	RNF149	intron_2_101888206_101889589	ENSG00000163162.9	0.927007
intron_2_101273341_101281859	0.353945	Liver	0.936511	RNF149	intron_2_101889803_101898321	ENSG00000163162.9	0.926964
intron_2_113131157_113132656	0.354144	Liver	0.936511	IL1RN	intron_2_113888734_113890233	ENSG00000136689.20	-0.926582
intron_2_119562114_119587119	0.352251	Liver	0.936511	CFAP221	intron_2_120319690_120344695	ENSG00000163075.13	-0.930233
intron_2_231781883_231788555	0.353111	Liver	0.936511	COPS7B	intron_2_232646593_232653265	ENSG00000144524.18	-0.928571
intron_2_47823360_47832349	0.353379	Liver	0.936511	FBXO11	intron_2_48050499_48059488	ENSG00000138081.22	-0.928055
intron_4_24537173_24540108	0.352849	Liver	0.936511	DHX15	intron_4_24538796_24541731	ENSG00000109606.13	0.929078
intron_5_31530924_31531450	0.3541	Liver	0.936511	DROSHA	intron_5_31531031_31531557	ENSG00000113360.17	0.926667
intron_6_130876775_130878104	0.353049	Liver	0.936511	EPB41L2	intron_6_131197915_131199244	ENSG00000079819.20	-0.928692
intron_6_25914670_25915736	0.354487	Liver	0.936511	SLC17A2	intron_6_25914898_25915964	ENSG00000112337.11	0.925922
intron_6_4062299_4062557	0.35428	Liver	0.936511	PRPF4B	intron_6_4062533_4062791	ENSG00000112739.17	0.92632
intron_7_45726861_45728178	0.352371	Liver	0.936511	ENSG00000291207	intron_7_45766460_45767777	ENSG00000291207.1	0.93
intron_8_141176761_141178067	0.353366	Liver	0.936511	DENND3	intron_8_142186860_142188166	ENSG00000105339.11	0.92808
intron_8_19820518_19822439	0.35456	Liver	0.936511	INTS10	intron_8_19678029_19679950	ENSG00000104613.12	-0.925781
intron_8_23290469_23291361	0.354201	Liver	0.936511	R3HCC1	intron_8_23147982_23148874	ENSG00000104679.12	-0.926471
intron_2_27069094_27069573	0.329627	smultixcan	0.936511	AGBL5	intron_2_27291962_27292441	ENSG00000084693.16	-0.965862
intron_2_73958207_73981109	0.329635	smultixcan	0.936511	DGUOK-AS1	intron_2_74185334_74208236	ENSG00000237883.4	0.343612
intron_11_72233163_72233441	0.264385	Small_Intestine_Terminal_Ileum	0.936511	INPPL1	intron_11_71944207_71944485	ENSG00000165458.15	1.11609
intron_12_12612187_12635777	0.264377	Small_Intestine_Terminal_Ileum	0.936511	CREBL2	intron_12_12765121_12788711	ENSG00000111269.3	-1.1161
intron_12_45933232_45934176	0.271376	Muscle_Skeletal	0.936523	SCAF11	intron_12_46327015_46327959	ENSG00000139218.18	-1.0999
intron_12_50096972_50098714	0.270701	Muscle_Skeletal	0.936523	SMARCD1	intron_12_50490755_50492497	ENSG00000066117.15	1.10145
intron_12_51118772_51172301	0.270396	Muscle_Skeletal	0.936523	TFCP2	intron_12_51512555_51566084	ENSG00000135457.11	1.10215
intron_12_56253402_56253722	0.270892	Muscle_Skeletal	0.936523	ANKRD52	intron_12_56647186_56647506	ENSG00000139645.11	-1.10101
intron_13_19835689_19837656	0.270263	Muscle_Skeletal	0.936523	ZMYM5	intron_13_20409829_20411796	ENSG00000132950.19	-1.10246
intron_14_91167378_91167469	0.271019	Muscle_Skeletal	0.936523	DGLUCY	intron_14_91633722_91633813	ENSG00000133943.21	1.10072
intron_14_91170186_91173289	0.271019	Muscle_Skeletal	0.936523	DGLUCY	intron_14_91636530_91639633	ENSG00000133943.21	-1.10072
intron_14_91170201_91173289	0.271019	Muscle_Skeletal	0.936523	DGLUCY	intron_14_91636545_91639633	ENSG00000133943.21	1.10072
intron_14_91215556_91223679	0.269638	Muscle_Skeletal	0.936523	DGLUCY	intron_14_91681900_91690023	ENSG00000133943.21	1.1039
intron_15_24998486_24998970	0.269677	Muscle_Skeletal	0.936523	SNHG14	intron_15_25243633_25244117	ENSG00000224078.15	1.10381
intron_15_52242213_52244356	0.269914	Muscle_Skeletal	0.936523	MYO5C	intron_15_52534410_52536553	ENSG00000128833.13	-1.10326
intron_16_1367858_1370130	0.270298	Muscle_Skeletal	0.936523	UNKL	intron_16_1417859_1420131	ENSG00000059145.19	-1.10238
intron_16_2752846_2757472	0.271119	Muscle_Skeletal	0.936523	SRRM2	intron_16_2802847_2807473	ENSG00000167978.18	1.10049
intron_16_4625048_4650365	0.271332	Muscle_Skeletal	0.936523	MGRN1	intron_16_4675049_4700366	ENSG00000102858.13	-1.1
intron_16_68255380_68255766	0.269593	Muscle_Skeletal	0.936523	PLA2G15	intron_16_68289283_68289669	ENSG00000103066.13	1.104
intron_16_68255380_68255891	0.269593	Muscle_Skeletal	0.936523	PLA2G15	intron_16_68289283_68289794	ENSG00000103066.13	-1.104
intron_16_70316104_70324585	0.26997	Muscle_Skeletal	0.936523	DDX19B	intron_16_70350007_70358488	ENSG00000157349.17	-1.10313
intron_16_70316104_70324585	0.26997	Muscle_Skeletal	0.936523	ENSG00000260537	intron_16_70350007_70358488	ENSG00000260537.2	-1.10313
intron_17_45287364_45289236	0.270053	Muscle_Skeletal	0.936523	MAP3K14	intron_17_43364730_43366602	ENSG00000006062.18	-1.10294
intron_19_10805967_10812264	0.270423	Muscle_Skeletal	0.936523	DNM2	intron_19_10916643_10922940	ENSG00000079805.19	1.10209
intron_19_10808580_10812264	0.270423	Muscle_Skeletal	0.936523	DNM2	intron_19_10919256_10922940	ENSG00000079805.19	-1.10209
intron_19_49537205_49539119	0.270955	Muscle_Skeletal	0.936523	RCN3	intron_19_50040462_50042376	ENSG00000142552.8	1.10087
intron_19_49542752_49543106	0.271174	Muscle_Skeletal	0.936523	RCN3	intron_19_50046009_50046363	ENSG00000142552.8	1.10036
intron_1_149935359_149935584	0.27122	Muscle_Skeletal	0.936523	MTMR11	intron_1_149907252_149907477	ENSG00000014914.21	1.10026
intron_1_53946549_53951986	0.27117	Muscle_Skeletal	0.936523	LRRC42	intron_1_54412222_54417659	ENSG00000116212.15	-1.10037
intron_1_53947821_53951986	0.27117	Muscle_Skeletal	0.936523	LRRC42	intron_1_54413494_54417659	ENSG00000116212.15	1.10037
intron_1_53947981_53951986	0.27117	Muscle_Skeletal	0.936523	LRRC42	intron_1_54413654_54417659	ENSG00000116212.15	1.10037
intron_1_54709076_54715523	0.269344	Muscle_Skeletal	0.936523	MROH7-TTC4	intron_1_55174749_55181196	ENSG00000271723.5	1.10458
intron_1_6825210_6871757	0.269833	Muscle_Skeletal	0.936523	CAMTA1	intron_1_6885270_6931817	ENSG00000171735.20	-1.10345
intron_1_77718641_77721172	0.271332	Muscle_Skeletal	0.936523	USP33	intron_1_78184326_78186857	ENSG00000077254.14	-1.1
intron_1_847806_849484	0.269797	Muscle_Skeletal	0.936523	LINC01128	intron_1_783186_784864	ENSG00000228794.12	-1.10353
intron_1_95065017_95072763	0.269967	Muscle_Skeletal	0.936523	ALG14	intron_1_95530573_95538319	ENSG00000172339.10	-1.10314
intron_20_31545035_31549029	0.271332	Muscle_Skeletal	0.936523	HM13	intron_20_30132838_30136832	ENSG00000101294.18	1.1
intron_2_219608788_219609097	0.27134	Muscle_Skeletal	0.936523	STK11IP	intron_2_220473510_220473819	ENSG00000144589.22	1.09998
intron_2_241749399_241750151	0.270701	Muscle_Skeletal	0.936523	D2HGDH	intron_2_242688814_242689566	ENSG00000180902.18	1.10145
intron_2_241749929_241750151	0.270701	Muscle_Skeletal	0.936523	D2HGDH	intron_2_242689344_242689566	ENSG00000180902.18	1.10145
intron_2_241750294_241751246	0.270701	Muscle_Skeletal	0.936523	D2HGDH	intron_2_242689709_242690661	ENSG00000180902.18	-1.10145
intron_2_61162955_61163052	0.270379	Muscle_Skeletal	0.936523	C2orf74	intron_2_61390090_61390187	ENSG00000237651.8	1.10219
intron_2_61162955_61163052	0.270379	Muscle_Skeletal	0.936523	ENSG00000274769	intron_2_61390090_61390187	ENSG00000274769.1	1.10219
intron_3_122759360_122768701	0.271332	Muscle_Skeletal	0.936523	HSPBAP1	intron_3_122478207_122487548	ENSG00000169087.11	-1.1
intron_3_158593426_158596862	0.270379	Muscle_Skeletal	0.936523	MLF1	intron_3_158311215_158314651	ENSG00000178053.21	1.10219
intron_3_184382774_184382856	0.270628	Muscle_Skeletal	0.936523	CHRD	intron_3_184100562_184100644	ENSG00000090539.16	-1.10162
intron_3_28298350_28316333	0.27104	Muscle_Skeletal	0.936523	CMC1	intron_3_28339841_28357824	ENSG00000187118.14	-1.10067
intron_4_105399164_105446383	0.270701	Muscle_Skeletal	0.936523	PPA2	intron_4_106320321_106367540	ENSG00000138777.20	-1.10145
intron_4_38878426_38891743	0.269521	Muscle_Skeletal	0.936523	FAM114A1	intron_4_38880047_38893364	ENSG00000197712.12	1.10417
intron_4_987949_1000612	0.270827	Muscle_Skeletal	0.936523	IDUA	intron_4_981737_994400	ENSG00000127415.13	1.10116
intron_5_121994670_122019260	0.270869	Muscle_Skeletal	0.936523	SRFBP1	intron_5_121330365_121354955	ENSG00000151304.6	1.10106
intron_6_136698682_136705110	0.269737	Muscle_Skeletal	0.936523	MAP3K5	intron_6_137019820_137026248	ENSG00000197442.11	1.10367
intron_7_131429145_131437785	0.269373	Muscle_Skeletal	0.936523	MKLN1	intron_7_131113904_131122544	ENSG00000128585.18	-1.10451
intron_7_158662367_158664184	0.270562	Muscle_Skeletal	0.936523	NCAPG2	intron_7_158455059_158456876	ENSG00000146918.20	-1.10177
intron_7_44110124_44110207	0.270379	Muscle_Skeletal	0.936523	AEBP1	intron_7_44149723_44149806	ENSG00000106624.11	1.10219
intron_7_44115354_44115766	0.270379	Muscle_Skeletal	0.936523	POLD2	intron_7_44154953_44155365	ENSG00000106628.13	-1.10219
intron_7_44115396_44115766	0.270379	Muscle_Skeletal	0.936523	POLD2	intron_7_44154995_44155365	ENSG00000106628.13	1.10219
intron_7_44115893_44116115	0.270379	Muscle_Skeletal	0.936523	POLD2	intron_7_44155492_44155714	ENSG00000106628.13	-1.10219
intron_7_96208977_96277196	0.271019	Muscle_Skeletal	0.936523	SLC25A13	intron_7_95838289_95906508	ENSG00000004864.14	-1.10072
intron_8_134565421_134583832	0.270846	Muscle_Skeletal	0.936523	ZFAT	intron_8_135577664_135596075	ENSG00000066827.16	-1.10112
intron_8_27748279_27748495	0.271332	Muscle_Skeletal	0.936523	CCDC25	intron_8_27605796_27606012	ENSG00000147419.19	-1.1
intron_9_108896644_108896953	0.269878	Muscle_Skeletal	0.936523	ELP1	intron_9_111658924_111659233	ENSG00000070061.16	-1.10334
intron_16_78099885_78108423	0.265642	Esophagus_Gastroesophageal_Junction	0.936526	WWOX	intron_16_78133782_78142320	ENSG00000186153.18	-1.11315
intron_10_98418257_98420045	0.265923	Heart_Atrial_Appendage	0.936536	ENSG00000289758	intron_10_100178014_100179802	ENSG00000289758.1	-1.1125
intron_10_98418257_98420045	0.265923	Heart_Atrial_Appendage	0.936536	HPS1	intron_10_100178014_100179802	ENSG00000107521.21	-1.1125
intron_1_1325102_1327241	0.265923	Heart_Atrial_Appendage	0.936536	CPTP	intron_1_1260482_1262621	ENSG00000224051.7	1.1125
intron_10_12167893_12169258	0.363419	Brain_Cerebellar_Hemisphere	0.936537	SEC61A2	intron_10_12209892_12211257	ENSG00000065665.21	0.90887
intron_10_24851464_24855318	0.35259	Brain_Cerebellar_Hemisphere	0.936537	PRTFDC1	intron_10_25140393_25144247	ENSG00000099256.19	0.929577
intron_10_27223239_27223338	0.353251	Brain_Cerebellar_Hemisphere	0.936537	ACBD5	intron_10_27512168_27512267	ENSG00000107897.20	0.928302
intron_10_32048551_32055848	0.35429	Brain_Cerebellar_Hemisphere	0.936537	KIF5B	intron_10_32337479_32344776	ENSG00000170759.11	-0.926301
intron_10_45444286_45445508	0.358138	Brain_Cerebellar_Hemisphere	0.936537	ALOX5	intron_10_45939734_45940956	ENSG00000012779.12	-0.918919
intron_10_68470163_68471791	0.35458	Brain_Cerebellar_Hemisphere	0.936537	DNA2	intron_10_70229920_70231548	ENSG00000138346.15	-0.925743
intron_10_68483588_68487144	0.354772	Brain_Cerebellar_Hemisphere	0.936537	SLC25A16	intron_10_70243345_70246901	ENSG00000122912.15	0.925373
intron_10_79394440_79432558	0.354844	Brain_Cerebellar_Hemisphere	0.936537	ZCCHC24	intron_10_81154196_81192314	ENSG00000165424.7	0.925234
intron_10_87331096_87336786	0.352915	Brain_Cerebellar_Hemisphere	0.936537	NUTM2A-AS1	intron_10_89090853_89096543	ENSG00000223482.10	-0.92895
intron_10_88275032_88314466	0.353533	Brain_Cerebellar_Hemisphere	0.936537	RNLS	intron_10_90034789_90074223	ENSG00000184719.12	-0.927758
intron_10_98427264_98429573	0.361401	Brain_Cerebellar_Hemisphere	0.936537	ENSG00000289758	intron_10_100187021_100189330	ENSG00000289758.1	0.912698
intron_10_98427264_98429573	0.361401	Brain_Cerebellar_Hemisphere	0.936537	HPS1	intron_10_100187021_100189330	ENSG00000107521.21	0.912698
intron_11_106011067_106022195	0.355285	Brain_Cerebellar_Hemisphere	0.936537	MSANTD4	intron_11_105881794_105892922	ENSG00000170903.12	0.924386
intron_11_11998779_12002300	0.357209	Brain_Cerebellar_Hemisphere	0.936537	DKK3	intron_11_12020326_12023847	ENSG00000050165.19	-0.920697
intron_11_124921440_124922388	0.365314	Brain_Cerebellar_Hemisphere	0.936537	HEPACAM	intron_11_124791336_124792284	ENSG00000165478.8	0.905286
intron_11_1753670_1753803	0.361626	Brain_Cerebellar_Hemisphere	0.936537	CTSD	intron_11_1774900_1775033	ENSG00000117984.15	-0.912272
intron_11_1753670_1753803	0.361626	Brain_Cerebellar_Hemisphere	0.936537	ENSG00000250644	intron_11_1774900_1775033	ENSG00000250644.3	-0.912272
intron_11_18093965_18096771	0.36045	Brain_Cerebellar_Hemisphere	0.936537	SAAL1	intron_11_18115512_18118318	ENSG00000166788.10	0.914508
intron_11_44075592_44077279	0.357573	Brain_Cerebellar_Hemisphere	0.936537	ACCS	intron_11_44097142_44098829	ENSG00000110455.14	-0.92
intron_11_44075592_44077323	0.357573	Brain_Cerebellar_Hemisphere	0.936537	ACCS	intron_11_44097142_44098873	ENSG00000110455.14	0.92
intron_11_47285065_47285451	0.353993	Brain_Cerebellar_Hemisphere	0.936537	MADD	intron_11_47306616_47307002	ENSG00000110514.20	-0.926871
intron_11_49146945_49148639	0.352662	Brain_Cerebellar_Hemisphere	0.936537	FOLH1	intron_11_49168497_49170191	ENSG00000086205.18	-0.929439
intron_11_504996_506609	0.358945	Brain_Cerebellar_Hemisphere	0.936537	RNH1	intron_11_504996_506609	ENSG00000023191.17	0.917378
intron_11_61878215_61878512	0.361733	Brain_Cerebellar_Hemisphere	0.936537	FADS3	intron_11_61645687_61645984	ENSG00000221968.9	-0.912068
intron_11_64925028_64925471	0.35494	Brain_Cerebellar_Hemisphere	0.936537	PPP2R5B	intron_11_64692500_64692943	ENSG00000068971.14	0.925049
intron_11_64927903_64928066	0.356046	Brain_Cerebellar_Hemisphere	0.936537	PPP2R5B	intron_11_64695375_64695538	ENSG00000068971.14	-0.922925
intron_11_65581373_65581539	0.360098	Brain_Cerebellar_Hemisphere	0.936537	EHBP1L1	intron_11_65348844_65349010	ENSG00000173442.13	0.915178
intron_11_6614686_6614866	0.353687	Brain_Cerebellar_Hemisphere	0.936537	TPP1	intron_11_6635917_6636097	ENSG00000166340.18	-0.927461
intron_11_67299888_67299993	0.360468	Brain_Cerebellar_Hemisphere	0.936537	ANKRD13D	intron_11_67067359_67067464	ENSG00000172932.16	-0.914474
intron_11_67321333_67387535	0.355778	Brain_Cerebellar_Hemisphere	0.936537	RAD9A	intron_11_67088804_67155006	ENSG00000172613.8	-0.923439
intron_11_67439843_67440118	0.361772	Brain_Cerebellar_Hemisphere	0.936537	CORO1B	intron_11_67207314_67207589	ENSG00000172725.14	0.911993
intron_11_67440439_67440702	0.353111	Brain_Cerebellar_Hemisphere	0.936537	CORO1B	intron_11_67207910_67208173	ENSG00000172725.14	0.928571
intron_11_67440439_67441125	0.353111	Brain_Cerebellar_Hemisphere	0.936537	CORO1B	intron_11_67207910_67208596	ENSG00000172725.14	-0.928571
intron_11_74852082_74859158	0.359016	Brain_Cerebellar_Hemisphere	0.936537	XRRA1	intron_11_74563127_74570203	ENSG00000166435.17	0.917241
intron_11_74852082_74906239	0.359016	Brain_Cerebellar_Hemisphere	0.936537	XRRA1	intron_11_74563127_74617284	ENSG00000166435.17	0.917241
intron_11_75444495_75448977	0.359625	Brain_Cerebellar_Hemisphere	0.936537	GDPD5	intron_11_75155540_75160022	ENSG00000158555.15	-0.91608
intron_11_833026_834530	0.360567	Brain_Cerebellar_Hemisphere	0.936537	CD151	intron_11_833026_834530	ENSG00000177697.19	0.914286
intron_12_100200919_100204940	0.360247	Brain_Cerebellar_Hemisphere	0.936537	ACTR6	intron_12_100594697_100598718	ENSG00000075089.10	0.914894
intron_12_113166032_113169770	0.359317	Brain_Cerebellar_Hemisphere	0.936537	DDX54	intron_12_113603837_113607575	ENSG00000123064.13	-0.916667
intron_12_120072729_120074443	0.358026	Brain_Cerebellar_Hemisphere	0.936537	BICDL1	intron_12_120510533_120512247	ENSG00000135127.12	0.919132
intron_12_121165437_121166058	0.357296	Brain_Cerebellar_Hemisphere	0.936537	P2RX7	intron_12_121603240_121603861	ENSG00000089041.17	0.92053
intron_12_123613252_123615185	0.359299	Brain_Cerebellar_Hemisphere	0.936537	DDX55	intron_12_124097799_124099732	ENSG00000111364.16	0.916701
intron_12_132121980_132125194	0.35997	Brain_Cerebellar_Hemisphere	0.936537	ENSG00000291171	intron_12_132606525_132609739	ENSG00000291171.1	0.915423
intron_12_132148106_132148609	0.355748	Brain_Cerebellar_Hemisphere	0.936537	NOC4L	intron_12_132632651_132633154	ENSG00000184967.7	-0.923497
intron_12_132717564_132717710	0.364267	Brain_Cerebellar_Hemisphere	0.936537	PGAM5	intron_12_133294150_133294296	ENSG00000247077.8	0.907264
intron_12_2581797_2582822	0.361972	Brain_Cerebellar_Hemisphere	0.936537	CACNA1C	intron_12_2690963_2691988	ENSG00000151067.23	0.911615
intron_12_48815728_48816873	0.358733	Brain_Cerebellar_Hemisphere	0.936537	CACNB3	intron_12_49209511_49210656	ENSG00000167535.8	0.917782
intron_12_48815728_48823344	0.358733	Brain_Cerebellar_Hemisphere	0.936537	CACNB3	intron_12_49209511_49217127	ENSG00000167535.8	0.917782
intron_12_51058128_51059361	0.353923	Brain_Cerebellar_Hemisphere	0.936537	LETMD1	intron_12_51451911_51453144	ENSG00000050426.16	0.927007
intron_12_6838033_6839000	0.358427	Brain_Cerebellar_Hemisphere	0.936537	P3H3	intron_12_6947197_6948164	ENSG00000110811.20	0.918366
intron_13_110903539_110906033	0.353526	Brain_Cerebellar_Hemisphere	0.936537	ANKRD10	intron_13_111555886_111558380	ENSG00000088448.14	-0.927771
intron_13_19958841_19959958	0.361455	Brain_Cerebellar_Hemisphere	0.936537	ZMYM2	intron_13_20532981_20534098	ENSG00000121741.17	-0.912596
intron_13_24937770_24940507	0.353134	Brain_Cerebellar_Hemisphere	0.936537	ENSG00000291041	intron_13_25511908_25514645	ENSG00000291041.1	-0.928528
intron_13_33818265_33821132	0.365305	Brain_Cerebellar_Hemisphere	0.936537	RFC3	intron_13_34392402_34395269	ENSG00000133119.13	-0.905303
intron_13_37009809_37012192	0.353378	Brain_Cerebellar_Hemisphere	0.936537	SUPT20H	intron_13_37583946_37586329	ENSG00000102710.21	0.928058
intron_13_45479066_45480125	0.356122	Brain_Cerebellar_Hemisphere	0.936537	COG3	intron_13_46053201_46054260	ENSG00000136152.15	-0.92278
intron_13_52417141_52417992	0.352883	Brain_Cerebellar_Hemisphere	0.936537	VPS36	intron_13_52991276_52992127	ENSG00000136100.14	0.929012
intron_14_104865513_104868424	0.360247	Brain_Cerebellar_Hemisphere	0.936537	CEP170B	intron_14_105331850_105334761	ENSG00000099814.17	-0.914894
intron_14_50482416_50482652	0.364135	Brain_Cerebellar_Hemisphere	0.936537	MAP4K5	intron_14_50949134_50949370	ENSG00000012983.12	-0.907514
intron_14_50482416_50485578	0.364135	Brain_Cerebellar_Hemisphere	0.936537	MAP4K5	intron_14_50949134_50952296	ENSG00000012983.12	0.907514
intron_14_55580354_55601757	0.364223	Brain_Cerebellar_Hemisphere	0.936537	KTN1	intron_14_56047072_56068475	ENSG00000126777.18	-0.907348
intron_14_56616027_56617183	0.357168	Brain_Cerebellar_Hemisphere	0.936537	TMEM260	intron_14_57082745_57083901	ENSG00000070269.14	0.920775
intron_14_60125251_60125637	0.36228	Brain_Cerebellar_Hemisphere	0.936537	PCNX4	intron_14_60591969_60592355	ENSG00000126773.13	-0.91103
intron_14_67583883_67583995	0.362808	Brain_Cerebellar_Hemisphere	0.936537	PLEKHH1	intron_14_68050600_68050712	ENSG00000054690.14	0.910028
intron_14_73976015_73976324	0.365326	Brain_Cerebellar_Hemisphere	0.936537	ENTPD5	intron_14_74442718_74443027	ENSG00000187097.13	0.905263
intron_14_94096965_94100739	0.358653	Brain_Cerebellar_Hemisphere	0.936537	IFI27L1	intron_14_94563311_94567085	ENSG00000165948.11	-0.917935
intron_15_101973352_101973592	0.358957	Brain_Cerebellar_Hemisphere	0.936537	ENSG00000290823	intron_15_102513555_102513795	ENSG00000290823.1	-0.917354
intron_15_101973352_101973592	0.358957	Brain_Cerebellar_Hemisphere	0.936537	WASH3P	intron_15_102513555_102513795	ENSG00000185596.17	-0.917354
intron_15_25381389_25418788	0.362687	Brain_Cerebellar_Hemisphere	0.936537	SNHG14	intron_15_25626536_25663935	ENSG00000224078.15	0.910256
intron_15_30930671_30937119	0.354184	Brain_Cerebellar_Hemisphere	0.936537	FAN1	intron_15_31222874_31229322	ENSG00000198690.10	-0.926504
intron_15_40032801_40034326	0.364945	Brain_Cerebellar_Hemisphere	0.936537	EIF2AK4	intron_15_40325002_40326527	ENSG00000128829.12	-0.905983
intron_15_41286100_41298041	0.354015	Brain_Cerebellar_Hemisphere	0.936537	OIP5-AS1	intron_15_41578298_41590239	ENSG00000247556.7	0.926829
intron_15_41813101_41813330	0.364331	Brain_Cerebellar_Hemisphere	0.936537	MAPKBP1	intron_15_42105299_42105528	ENSG00000137802.14	0.907143
intron_15_41836940_41837068	0.364352	Brain_Cerebellar_Hemisphere	0.936537	JMJD7-PLA2G4B	intron_15_42129138_42129266	ENSG00000168970.22	0.907104
intron_15_41836940_41837068	0.364352	Brain_Cerebellar_Hemisphere	0.936537	JMJD7	intron_15_42129138_42129266	ENSG00000243789.11	0.907104
intron_15_51453641_51455151	0.364848	Brain_Cerebellar_Hemisphere	0.936537	DMXL2	intron_15_51745838_51747348	ENSG00000104093.14	0.906166
intron_15_82892841_82952531	0.361893	Brain_Cerebellar_Hemisphere	0.936537	HOMER2	intron_15_83561593_83621283	ENSG00000103942.13	-0.911765
intron_15_84647954_84648537	0.356488	Brain_Cerebellar_Hemisphere	0.936537	WDR73	intron_15_85191185_85191768	ENSG00000177082.13	0.922078
intron_15_90910292_90910501	0.362718	Brain_Cerebellar_Hemisphere	0.936537	MAN2A2	intron_15_91453522_91453731	ENSG00000196547.15	-0.910198
intron_16_31093421_31094557	0.359295	Brain_Cerebellar_Hemisphere	0.936537	ENSG00000255439	intron_16_31104742_31105878	ENSG00000255439.6	0.916709
intron_16_31093421_31094557	0.359295	Brain_Cerebellar_Hemisphere	0.936537	VKORC1	intron_16_31104742_31105878	ENSG00000167397.15	0.916709
intron_16_56470695_56484761	0.360058	Brain_Cerebellar_Hemisphere	0.936537	BBS2	intron_16_56504607_56518673	ENSG00000125124.14	-0.915254
intron_16_56839069_56839521	0.35556	Brain_Cerebellar_Hemisphere	0.936537	NUP93	intron_16_56872981_56873433	ENSG00000102900.13	-0.923858
intron_16_56839604_56841705	0.35556	Brain_Cerebellar_Hemisphere	0.936537	NUP93	intron_16_56873516_56875617	ENSG00000102900.13	-0.923858
intron_16_668699_669553	0.363792	Brain_Cerebellar_Hemisphere	0.936537	RHOT2	intron_16_718699_719553	ENSG00000140983.15	-0.908163
intron_16_668699_670123	0.363792	Brain_Cerebellar_Hemisphere	0.936537	RHOT2	intron_16_718699_720123	ENSG00000140983.15	0.908163
intron_16_69799295_69840126	0.352849	Brain_Cerebellar_Hemisphere	0.936537	WWP2	intron_16_69833198_69874029	ENSG00000198373.13	0.929078
intron_16_71288937_71289136	0.354689	Brain_Cerebellar_Hemisphere	0.936537	CMTR2	intron_16_71322840_71323039	ENSG00000180917.18	-0.925532
intron_16_89098763_89100662	0.360937	Brain_Cerebellar_Hemisphere	0.936537	ACSF3	intron_16_89165171_89167070	ENSG00000176715.17	-0.91358
intron_16_979758_981145	0.357241	Brain_Cerebellar_Hemisphere	0.936537	CEROX1	intron_16_1029758_1031145	ENSG00000260807.7	0.920635
intron_17_13010671_13011663	0.353181	Brain_Cerebellar_Hemisphere	0.936537	ELAC2	intron_17_12913988_12914980	ENSG00000006744.19	0.928437
intron_17_18154190_18154680	0.354433	Brain_Cerebellar_Hemisphere	0.936537	MYO15A	intron_17_18057504_18057994	ENSG00000091536.20	0.926025
intron_17_18166521_18167590	0.362298	Brain_Cerebellar_Hemisphere	0.936537	MYO15A	intron_17_18069835_18070904	ENSG00000091536.20	0.910995
intron_17_18172290_18178769	0.358765	Brain_Cerebellar_Hemisphere	0.936537	MYO15A	intron_17_18075604_18082083	ENSG00000091536.20	0.917722
intron_17_18173921_18178769	0.358765	Brain_Cerebellar_Hemisphere	0.936537	MYO15A	intron_17_18077235_18082083	ENSG00000091536.20	-0.917722
intron_17_19411462_19411630	0.354201	Brain_Cerebellar_Hemisphere	0.936537	RNF112	intron_17_19314775_19314943	ENSG00000128482.16	-0.926471
intron_17_28349162_28350438	0.361598	Brain_Cerebellar_Hemisphere	0.936537	POLDIP2	intron_17_26676188_26677464	ENSG00000004142.12	-0.912325
intron_17_29578988_29581338	0.362641	Brain_Cerebellar_Hemisphere	0.936537	GIT1	intron_17_27906006_27908356	ENSG00000108262.16	-0.910345
intron_17_35568501_35573877	0.353523	Brain_Cerebellar_Hemisphere	0.936537	SNHG30	intron_17_33895520_33900896	ENSG00000267321.4	0.927778
intron_17_3689627_3690070	0.362446	Brain_Cerebellar_Hemisphere	0.936537	P2RX5	intron_17_3592921_3593364	ENSG00000083454.23	0.910714
intron_17_39524885_39525864	0.354375	Brain_Cerebellar_Hemisphere	0.936537	CDK12	intron_17_37681138_37682117	ENSG00000167258.15	0.926136
intron_17_39547830_39551038	0.357335	Brain_Cerebellar_Hemisphere	0.936537	CDK12	intron_17_37704083_37707291	ENSG00000167258.15	-0.920455
intron_17_39989929_39990094	0.354484	Brain_Cerebellar_Hemisphere	0.936537	PSMD3	intron_17_38146182_38146347	ENSG00000108344.15	0.925926
intron_17_42137878_42154893	0.354966	Brain_Cerebellar_Hemisphere	0.936537	RAB5C	intron_17_40289896_40306911	ENSG00000108774.15	0.925
intron_17_44110803_44117494	0.364191	Brain_Cerebellar_Hemisphere	0.936537	HDAC5	intron_17_42188171_42194862	ENSG00000108840.16	-0.907407
intron_17_44374760_44374998	0.365043	Brain_Cerebellar_Hemisphere	0.936537	ITGA2B	intron_17_42452128_42452366	ENSG00000005961.19	-0.905797
intron_17_45468593_45475100	0.352792	Brain_Cerebellar_Hemisphere	0.936537	PLEKHM1	intron_17_43545959_43552466	ENSG00000225190.12	0.929187
intron_17_4720472_4720550	0.361088	Brain_Cerebellar_Hemisphere	0.936537	ARRB2	intron_17_4623767_4623845	ENSG00000141480.18	-0.913295
intron_17_59062648_59064355	0.357573	Brain_Cerebellar_Hemisphere	0.936537	TRIM37	intron_17_57140009_57141716	ENSG00000108395.14	-0.92
intron_17_59112345_59131281	0.363302	Brain_Cerebellar_Hemisphere	0.936537	SKA2	intron_17_57189706_57208642	ENSG00000182628.13	0.909091
intron_17_67350336_67357303	0.360443	Brain_Cerebellar_Hemisphere	0.936537	PSMD12	intron_17_65346452_65353419	ENSG00000197170.10	0.914521
intron_17_75602945_75603032	0.364191	Brain_Cerebellar_Hemisphere	0.936537	MYO15B	intron_17_73599026_73599113	ENSG00000266714.11	0.907407
intron_17_75611658_75611886	0.364394	Brain_Cerebellar_Hemisphere	0.936537	MYO15B	intron_17_73607739_73607967	ENSG00000266714.11	-0.907025
intron_17_78792080_78796317	0.364331	Brain_Cerebellar_Hemisphere	0.936537	USP36	intron_17_76788162_76792399	ENSG00000055483.20	0.907143
intron_17_81511803_81511903	0.357966	Brain_Cerebellar_Hemisphere	0.936537	ACTG1	intron_17_79478829_79478929	ENSG00000184009.13	0.919248
intron_17_81622278_81629725	0.356149	Brain_Cerebellar_Hemisphere	0.936537	NPLOC4	intron_17_79589304_79596751	ENSG00000182446.15	0.922727
intron_18_12691487_12695254	0.362545	Brain_Cerebellar_Hemisphere	0.936537	CEP76	intron_18_12691486_12695253	ENSG00000101624.11	-0.910526
intron_18_12699165_12699830	0.362545	Brain_Cerebellar_Hemisphere	0.936537	CEP76	intron_18_12699164_12699829	ENSG00000101624.11	-0.910526
intron_18_12699203_12699830	0.362545	Brain_Cerebellar_Hemisphere	0.936537	CEP76	intron_18_12699202_12699829	ENSG00000101624.11	0.910526
intron_18_13731934_13734464	0.353687	Brain_Cerebellar_Hemisphere	0.936537	RNMT	intron_18_13731933_13734463	ENSG00000101654.18	-0.927461
intron_18_2775924_2777806	0.359844	Brain_Cerebellar_Hemisphere	0.936537	SMCHD1	intron_18_2775922_2777804	ENSG00000101596.17	0.915663
intron_18_47046527_47052880	0.354542	Brain_Cerebellar_Hemisphere	0.936537	KATNAL2	intron_18_44572898_44579251	ENSG00000167216.19	-0.925816
intron_18_691276_693882	0.362848	Brain_Cerebellar_Hemisphere	0.936537	ENOSF1	intron_18_691276_693882	ENSG00000132199.20	-0.909953
intron_18_70121700_70127502	0.364284	Brain_Cerebellar_Hemisphere	0.936537	RTTN	intron_18_67788936_67794738	ENSG00000176225.15	0.907233
intron_18_79949636_79950724	0.353785	Brain_Cerebellar_Hemisphere	0.936537	SLC66A2	intron_18_77709636_77710724	ENSG00000122490.19	-0.927273
intron_18_9136965_9182382	0.364885	Brain_Cerebellar_Hemisphere	0.936537	ANKRD12	intron_18_9136963_9182380	ENSG00000101745.17	0.906096
intron_19_10919680_10919877	0.355486	Brain_Cerebellar_Hemisphere	0.936537	CARM1	intron_19_11030356_11030553	ENSG00000142453.12	-0.924
intron_19_11442515_11445389	0.358666	Brain_Cerebellar_Hemisphere	0.936537	PRKCSH	intron_19_11553330_11556204	ENSG00000130175.10	-0.91791
intron_19_1387847_1388525	0.357725	Brain_Cerebellar_Hemisphere	0.936537	NDUFS7	intron_19_1387846_1388524	ENSG00000115286.21	-0.919708
intron_19_1388304_1388525	0.357725	Brain_Cerebellar_Hemisphere	0.936537	NDUFS7	intron_19_1388303_1388524	ENSG00000115286.21	0.919708
intron_19_16129604_16132212	0.360567	Brain_Cerebellar_Hemisphere	0.936537	RAB8A	intron_19_16240414_16243022	ENSG00000167461.12	0.914286
intron_19_27730052_27732796	0.355489	Brain_Cerebellar_Hemisphere	0.936537	LINC00662	intron_19_28220960_28223704	ENSG00000261824.8	-0.923995
intron_19_27732447_27732796	0.357502	Brain_Cerebellar_Hemisphere	0.936537	LINC00662	intron_19_28223355_28223704	ENSG00000261824.8	-0.920135
intron_19_27746340_27771664	0.362446	Brain_Cerebellar_Hemisphere	0.936537	LINC00662	intron_19_28237248_28262572	ENSG00000261824.8	0.910714
intron_19_27746340_27793000	0.362446	Brain_Cerebellar_Hemisphere	0.936537	LINC00662	intron_19_28237248_28283908	ENSG00000261824.8	-0.910714
intron_19_35269699_35270447	0.354334	Brain_Cerebellar_Hemisphere	0.936537	USF2	intron_19_35760602_35761350	ENSG00000105698.16	-0.926215
intron_19_38218662_38218931	0.358372	Brain_Cerebellar_Hemisphere	0.936537	DPF1	intron_19_38709302_38709571	ENSG00000011332.22	0.918471
intron_19_38942751_38944969	0.355211	Brain_Cerebellar_Hemisphere	0.936537	ENSG00000269547	intron_19_39433391_39435609	ENSG00000269547.1	-0.924528
intron_19_38942751_38944969	0.355211	Brain_Cerebellar_Hemisphere	0.936537	FBXO17	intron_19_39433391_39435609	ENSG00000269190.6	-0.924528
intron_19_40583717_40586774	0.355172	Brain_Cerebellar_Hemisphere	0.936537	SHKBP1	intron_19_41089623_41092680	ENSG00000160410.15	0.924603
intron_19_42485223_42651087	0.360367	Brain_Cerebellar_Hemisphere	0.936537	LIPE-AS1	intron_19_42989375_43155239	ENSG00000213904.11	-0.914667
intron_19_43614434_43619558	0.358034	Brain_Cerebellar_Hemisphere	0.936537	ZNF428	intron_19_44118586_44123710	ENSG00000131116.12	0.919118
intron_19_4364221_4365482	0.365215	Brain_Cerebellar_Hemisphere	0.936537	SH3GL1	intron_19_4364218_4365479	ENSG00000141985.9	0.905473
intron_19_45523695_45523841	0.356481	Brain_Cerebellar_Hemisphere	0.936537	VASP	intron_19_46026953_46027099	ENSG00000125753.15	-0.922091
intron_19_45818146_45821384	0.36122	Brain_Cerebellar_Hemisphere	0.936537	SYMPK	intron_19_46321404_46324642	ENSG00000125755.19	0.913043
intron_19_45827918_45828970	0.36122	Brain_Cerebellar_Hemisphere	0.936537	SYMPK	intron_19_46331176_46332228	ENSG00000125755.19	-0.913043
intron_19_45854507_45861900	0.358369	Brain_Cerebellar_Hemisphere	0.936537	SYMPK	intron_19_46357765_46365158	ENSG00000125755.19	0.918478
intron_19_46733875_46736823	0.362168	Brain_Cerebellar_Hemisphere	0.936537	STRN4	intron_19_47237132_47240080	ENSG00000090372.15	0.911243
intron_19_48133097_48135680	0.353648	Brain_Cerebellar_Hemisphere	0.936537	LIG1	intron_19_48636354_48638937	ENSG00000105486.15	0.927536
intron_19_48470669_48472325	0.355491	Brain_Cerebellar_Hemisphere	0.936537	CYTH2	intron_19_48973926_48975582	ENSG00000105443.17	0.92399
intron_19_48470669_48472325	0.355491	Brain_Cerebellar_Hemisphere	0.936537	ENSG00000268465	intron_19_48973926_48975582	ENSG00000268465.1	0.92399
intron_19_48508969_48509437	0.353147	Brain_Cerebellar_Hemisphere	0.936537	LMTK3	intron_19_49012226_49012694	ENSG00000142235.13	-0.928501
intron_19_48509248_48509437	0.353147	Brain_Cerebellar_Hemisphere	0.936537	LMTK3	intron_19_49012505_49012694	ENSG00000142235.13	0.928501
intron_19_49598013_49599272	0.357813	Brain_Cerebellar_Hemisphere	0.936537	PRR12	intron_19_50101270_50102529	ENSG00000126464.15	-0.91954
intron_19_53449638_53460915	0.360092	Brain_Cerebellar_Hemisphere	0.936537	ZNF761	intron_19_53952892_53964169	ENSG00000160336.17	-0.91519
intron_19_6444301_6452312	0.357093	Brain_Cerebellar_Hemisphere	0.936537	SLC25A23	intron_19_6444312_6452323	ENSG00000125648.15	-0.920918
intron_19_6452479_6453981	0.355166	Brain_Cerebellar_Hemisphere	0.936537	SLC25A23	intron_19_6452490_6453992	ENSG00000125648.15	0.924615
intron_19_9860794_9936304	0.360341	Brain_Cerebellar_Hemisphere	0.936537	OLFM2	intron_19_9971470_10046980	ENSG00000105088.9	-0.914716
intron_1_103555109_103571557	0.362237	Brain_Cerebellar_Hemisphere	0.936537	AMY2B	intron_1_104097731_104114179	ENSG00000240038.7	0.911111
intron_1_103573260_103573708	0.365171	Brain_Cerebellar_Hemisphere	0.936537	AMY2B	intron_1_104115882_104116330	ENSG00000240038.7	0.905556
intron_1_108914408_108918613	0.352872	Brain_Cerebellar_Hemisphere	0.936537	GPSM2	intron_1_109457030_109461235	ENSG00000121957.15	0.929032
intron_1_109229572_109230878	0.357573	Brain_Cerebellar_Hemisphere	0.936537	SARS1	intron_1_109772194_109773500	ENSG00000031698.13	0.92
intron_1_11680613_11681039	0.355211	Brain_Cerebellar_Hemisphere	0.936537	MAD2L2	intron_1_11740670_11741096	ENSG00000116670.16	0.924528
intron_1_1297933_1298013	0.364483	Brain_Cerebellar_Hemisphere	0.936537	ACAP3	intron_1_1233313_1233393	ENSG00000131584.19	0.906857
intron_1_1321984_1323181	0.36342	Brain_Cerebellar_Hemisphere	0.936537	INTS11	intron_1_1257364_1258561	ENSG00000127054.22	0.908867
intron_1_1336515_1337018	0.359463	Brain_Cerebellar_Hemisphere	0.936537	DVL1	intron_1_1271895_1272398	ENSG00000107404.21	-0.916388
intron_1_153760918_153761020	0.365033	Brain_Cerebellar_Hemisphere	0.936537	INTS3	intron_1_153733394_153733496	ENSG00000143624.14	-0.905817
intron_1_153760918_153761570	0.365033	Brain_Cerebellar_Hemisphere	0.936537	INTS3	intron_1_153733394_153734046	ENSG00000143624.14	0.905817
intron_1_161130847_161132391	0.362687	Brain_Cerebellar_Hemisphere	0.936537	DEDD	intron_1_161100637_161102181	ENSG00000158796.17	0.910256
intron_1_16455893_16458842	0.362515	Brain_Cerebellar_Hemisphere	0.936537	NECAP2	intron_1_16782388_16785337	ENSG00000157191.20	-0.910583
intron_1_180993425_181002606	0.362065	Brain_Cerebellar_Hemisphere	0.936537	STX6	intron_1_180962561_180971742	ENSG00000135823.14	0.911437
intron_1_19597109_19622100	0.354966	Brain_Cerebellar_Hemisphere	0.936537	MICOS10-NBL1	intron_1_19923603_19948594	ENSG00000270136.6	0.925
intron_1_19597109_19622100	0.354966	Brain_Cerebellar_Hemisphere	0.936537	MICOS10	intron_1_19923603_19948594	ENSG00000173436.15	0.925
intron_1_19622147_19623474	0.361506	Brain_Cerebellar_Hemisphere	0.936537	MICOS10-NBL1	intron_1_19948641_19949968	ENSG00000270136.6	0.9125
intron_1_19622147_19623474	0.361506	Brain_Cerebellar_Hemisphere	0.936537	MICOS10	intron_1_19948641_19949968	ENSG00000173436.15	0.9125
intron_1_19623583_19626387	0.354966	Brain_Cerebellar_Hemisphere	0.936537	MICOS10-NBL1	intron_1_19950077_19952881	ENSG00000270136.6	-0.925
intron_1_19623583_19626387	0.354966	Brain_Cerebellar_Hemisphere	0.936537	MICOS10	intron_1_19950077_19952881	ENSG00000173436.15	-0.925
intron_1_204261448_204264942	0.361795	Brain_Cerebellar_Hemisphere	0.936537	PLEKHA6	intron_1_204230576_204234070	ENSG00000143850.16	-0.91195
intron_1_204261508_204261960	0.361795	Brain_Cerebellar_Hemisphere	0.936537	PLEKHA6	intron_1_204230636_204231088	ENSG00000143850.16	-0.91195
intron_1_204261508_204264942	0.361795	Brain_Cerebellar_Hemisphere	0.936537	PLEKHA6	intron_1_204230636_204234070	ENSG00000143850.16	0.91195
intron_1_204430038_204431669	0.352923	Brain_Cerebellar_Hemisphere	0.936537	PIK3C2B	intron_1_204399166_204400797	ENSG00000133056.14	-0.928934
intron_1_204976795_204977681	0.352991	Brain_Cerebellar_Hemisphere	0.936537	NFASC	intron_1_204945923_204946809	ENSG00000163531.17	-0.928803
intron_1_25771772_25778105	0.354509	Brain_Cerebellar_Hemisphere	0.936537	MAN1C1	intron_1_26098263_26104596	ENSG00000117643.15	-0.925879
intron_1_25802117_25805142	0.360937	Brain_Cerebellar_Hemisphere	0.936537	SELENON	intron_1_26128608_26131633	ENSG00000162430.18	0.91358
intron_1_26227555_26227794	0.359104	Brain_Cerebellar_Hemisphere	0.936537	ZPLD2P	intron_1_26554046_26554285	ENSG00000236155.8	0.917073
intron_1_27830891_27832756	0.359483	Brain_Cerebellar_Hemisphere	0.936537	PPP1R8	intron_1_28157402_28159267	ENSG00000117751.18	0.91635
intron_1_32817689_32825313	0.354816	Brain_Cerebellar_Hemisphere	0.936537	S100PBP	intron_1_33283290_33290914	ENSG00000116497.18	0.925287
intron_1_36431882_36432422	0.360384	Brain_Cerebellar_Hemisphere	0.936537	OSCP1	intron_1_36897483_36898023	ENSG00000116885.18	-0.914634
intron_1_36457981_36460692	0.355645	Brain_Cerebellar_Hemisphere	0.936537	MRPS15	intron_1_36923582_36926293	ENSG00000116898.12	-0.923695
intron_1_3872572_3873014	0.356333	Brain_Cerebellar_Hemisphere	0.936537	DFFB	intron_1_3789136_3789578	ENSG00000169598.17	0.922374
intron_1_44701119_44724122	0.354557	Brain_Cerebellar_Hemisphere	0.936537	ARMH1	intron_1_45166791_45189794	ENSG00000198520.12	0.925786
intron_1_45620433_45620528	0.360766	Brain_Cerebellar_Hemisphere	0.936537	CCDC17	intron_1_46086105_46086200	ENSG00000159588.15	0.913907
intron_1_45620433_45620723	0.359441	Brain_Cerebellar_Hemisphere	0.936537	CCDC17	intron_1_46086105_46086395	ENSG00000159588.15	-0.916431
intron_1_46653867_46658127	0.362386	Brain_Cerebellar_Hemisphere	0.936537	ATPAF1	intron_1_47119539_47123799	ENSG00000123472.13	0.910828
intron_1_48759284_48761337	0.357995	Brain_Cerebellar_Hemisphere	0.936537	BEND5	intron_1_49224956_49227009	ENSG00000162373.13	-0.919192
intron_1_53852270_53855001	0.358694	Brain_Cerebellar_Hemisphere	0.936537	YIPF1	intron_1_54317943_54320674	ENSG00000058799.15	-0.917857
intron_1_53883031_53883113	0.353244	Brain_Cerebellar_Hemisphere	0.936537	YIPF1	intron_1_54348704_54348786	ENSG00000058799.15	-0.928315
intron_1_53883276_53888907	0.353244	Brain_Cerebellar_Hemisphere	0.936537	YIPF1	intron_1_54348949_54354580	ENSG00000058799.15	-0.928315
intron_1_75724817_75728401	0.364256	Brain_Cerebellar_Hemisphere	0.936537	ACADM	intron_1_76190502_76194086	ENSG00000117054.15	-0.907285
intron_1_94679607_94732258	0.356915	Brain_Cerebellar_Hemisphere	0.936537	SLC44A3-AS1	intron_1_95145163_95197814	ENSG00000224081.10	0.92126
intron_1_94679607_94819956	0.356915	Brain_Cerebellar_Hemisphere	0.936537	SLC44A3-AS1	intron_1_95145163_95285512	ENSG00000224081.10	-0.92126
intron_20_25489985_25491351	0.361337	Brain_Cerebellar_Hemisphere	0.936537	NINL	intron_20_25470621_25471987	ENSG00000101004.16	0.912821
intron_20_35021356_35035123	0.353333	Brain_Cerebellar_Hemisphere	0.936537	TRPC4AP	intron_20_33609159_33622926	ENSG00000100991.12	-0.928144
intron_20_35713857_35714185	0.362185	Brain_Cerebellar_Hemisphere	0.936537	RBM39	intron_20_34301779_34302107	ENSG00000131051.24	-0.911209
intron_20_36897959_36904157	0.357813	Brain_Cerebellar_Hemisphere	0.936537	SAMHD1	intron_20_35526362_35532560	ENSG00000101347.11	0.91954
intron_20_3808602_3809897	0.358848	Brain_Cerebellar_Hemisphere	0.936537	LINC01730	intron_20_3789249_3790544	ENSG00000275491.1	-0.917563
intron_20_3820702_3822102	0.353111	Brain_Cerebellar_Hemisphere	0.936537	AP5S1	intron_20_3801349_3802749	ENSG00000125843.11	-0.928571
intron_20_3912634_3916927	0.355532	Brain_Cerebellar_Hemisphere	0.936537	PANK2	intron_20_3893281_3897574	ENSG00000125779.24	0.923913
intron_20_44972158_44978443	0.363498	Brain_Cerebellar_Hemisphere	0.936537	STK4	intron_20_43600799_43607084	ENSG00000101109.13	0.90872
intron_20_45941207_45943097	0.36233	Brain_Cerebellar_Hemisphere	0.936537	PCIF1	intron_20_44569846_44571736	ENSG00000100982.12	-0.910934
intron_20_58673711_58691724	0.354073	Brain_Cerebellar_Hemisphere	0.936537	STX16-NPEPL1	intron_20_57248767_57266780	ENSG00000254995.4	-0.926718
intron_21_31659841_31663790	0.353523	Brain_Cerebellar_Hemisphere	0.936537	SOD1	intron_21_33032154_33036103	ENSG00000142168.15	0.927778
intron_21_32603292_32604125	0.355967	Brain_Cerebellar_Hemisphere	0.936537	CFAP298-TCP10L	intron_21_33975602_33976435	ENSG00000265590.10	0.923077
intron_21_32603292_32604125	0.355967	Brain_Cerebellar_Hemisphere	0.936537	CFAP298	intron_21_33975602_33976435	ENSG00000159079.19	0.923077
intron_21_33447140_33448782	0.357783	Brain_Cerebellar_Hemisphere	0.936537	TMEM50B	intron_21_34819447_34821089	ENSG00000142188.17	-0.919598
intron_21_39347478_39348292	0.356397	Brain_Cerebellar_Hemisphere	0.936537	HMGN1	intron_21_40719404_40720218	ENSG00000205581.11	-0.922252
intron_21_39347483_39347916	0.356397	Brain_Cerebellar_Hemisphere	0.936537	HMGN1	intron_21_40719409_40719842	ENSG00000205581.11	0.922252
intron_21_39347952_39348292	0.356397	Brain_Cerebellar_Hemisphere	0.936537	HMGN1	intron_21_40719878_40720218	ENSG00000205581.11	0.922252
intron_21_42477444_42482637	0.352882	Brain_Cerebellar_Hemisphere	0.936537	RSPH1	intron_21_43897554_43902747	ENSG00000160188.10	0.929013
intron_22_19883461_19895407	0.361434	Brain_Cerebellar_Hemisphere	0.936537	TXNRD2	intron_22_19870984_19882930	ENSG00000184470.21	0.912636
intron_22_42631450_42636715	0.361573	Brain_Cerebellar_Hemisphere	0.936537	CYB5R3	intron_22_43027456_43032721	ENSG00000100243.22	0.912371
intron_2_101262691_101264845	0.364191	Brain_Cerebellar_Hemisphere	0.936537	CNOT11	intron_2_101879153_101881307	ENSG00000158435.8	0.907407
intron_2_101271744_101272842	0.353923	Brain_Cerebellar_Hemisphere	0.936537	RNF149	intron_2_101888206_101889304	ENSG00000163162.9	-0.927007
intron_2_101271744_101273127	0.353923	Brain_Cerebellar_Hemisphere	0.936537	RNF149	intron_2_101888206_101889589	ENSG00000163162.9	0.927007
intron_2_101273341_101281859	0.353923	Brain_Cerebellar_Hemisphere	0.936537	RNF149	intron_2_101889803_101898321	ENSG00000163162.9	0.927007
intron_2_120160974_120164836	0.355144	Brain_Cerebellar_Hemisphere	0.936537	EPB41L5	intron_2_120918550_120922412	ENSG00000115109.14	0.924658
intron_2_127292846_127293513	0.356706	Brain_Cerebellar_Hemisphere	0.936537	ERCC3	intron_2_128050422_128051089	ENSG00000163161.14	0.92166
intron_2_130161272_130164374	0.353111	Brain_Cerebellar_Hemisphere	0.936537	SMPD4	intron_2_130918845_130921947	ENSG00000136699.20	0.928571
intron_2_130182452_130182627	0.364331	Brain_Cerebellar_Hemisphere	0.936537	MZT2B	intron_2_130940025_130940200	ENSG00000152082.15	-0.907143
intron_2_130182452_130190469	0.364331	Brain_Cerebellar_Hemisphere	0.936537	MZT2B	intron_2_130940025_130948042	ENSG00000152082.15	0.907143
intron_2_130182775_130183787	0.364331	Brain_Cerebellar_Hemisphere	0.936537	MZT2B	intron_2_130940348_130941360	ENSG00000152082.15	0.907143
intron_2_130182775_130190469	0.364331	Brain_Cerebellar_Hemisphere	0.936537	MZT2B	intron_2_130940348_130948042	ENSG00000152082.15	-0.907143
intron_2_130339232_130340908	0.360247	Brain_Cerebellar_Hemisphere	0.936537	CCDC115	intron_2_131096805_131098481	ENSG00000136710.10	-0.914894
intron_2_151880922_151883251	0.356405	Brain_Cerebellar_Hemisphere	0.936537	CACNB4	intron_2_152737436_152739765	ENSG00000182389.20	-0.922237
intron_2_151880922_151883251	0.356405	Brain_Cerebellar_Hemisphere	0.936537	ENSG00000283228	intron_2_152737436_152739765	ENSG00000283228.1	-0.922237
intron_2_15534641_15536418	0.357421	Brain_Cerebellar_Hemisphere	0.936537	NBAS	intron_2_15674765_15676542	ENSG00000151779.14	-0.92029
intron_2_169487134_169487806	0.365407	Brain_Cerebellar_Hemisphere	0.936537	BBS5	intron_2_170343644_170344316	ENSG00000163093.12	0.905109
intron_2_169487134_169487806	0.365407	Brain_Cerebellar_Hemisphere	0.936537	ENSG00000251569	intron_2_170343644_170344316	ENSG00000251569.1	0.905109
intron_2_174395817_174398275	0.359777	Brain_Cerebellar_Hemisphere	0.936537	SCRN3	intron_2_175260545_175263003	ENSG00000144306.15	-0.915789
intron_2_174395817_174399922	0.359777	Brain_Cerebellar_Hemisphere	0.936537	SCRN3	intron_2_175260545_175264650	ENSG00000144306.15	0.915789
intron_2_174398442_174399922	0.359777	Brain_Cerebellar_Hemisphere	0.936537	SCRN3	intron_2_175263170_175264650	ENSG00000144306.15	0.915789
intron_2_219562674_219563355	0.361998	Brain_Cerebellar_Hemisphere	0.936537	OBSL1	intron_2_220427396_220428077	ENSG00000124006.15	0.911565
intron_2_238347475_238348764	0.359021	Brain_Cerebellar_Hemisphere	0.936537	TRAF3IP1	intron_2_239256116_239257405	ENSG00000204104.12	0.917232
intron_2_58162947_58163029	0.360623	Brain_Cerebellar_Hemisphere	0.936537	FANCL	intron_2_58390082_58390164	ENSG00000115392.13	0.914179
intron_2_61145196_61157862	0.357725	Brain_Cerebellar_Hemisphere	0.936537	C2orf74	intron_2_61372331_61384997	ENSG00000237651.8	-0.919708
intron_2_61145196_61162842	0.365407	Brain_Cerebellar_Hemisphere	0.936537	C2orf74	intron_2_61372331_61389977	ENSG00000237651.8	0.905109
intron_2_61158012_61159318	0.361554	Brain_Cerebellar_Hemisphere	0.936537	C2orf74	intron_2_61385147_61386453	ENSG00000237651.8	-0.912409
intron_2_61159439_61162842	0.365407	Brain_Cerebellar_Hemisphere	0.936537	C2orf74	intron_2_61386574_61389977	ENSG00000237651.8	-0.905109
intron_2_70150564_70160625	0.357028	Brain_Cerebellar_Hemisphere	0.936537	C2orf42	intron_2_70377696_70387757	ENSG00000115998.8	-0.921043
intron_2_71539239_71549350	0.364191	Brain_Cerebellar_Hemisphere	0.936537	DYSF	intron_2_71766369_71776480	ENSG00000135636.16	0.907407
intron_2_73520016_73534824	0.359579	Brain_Cerebellar_Hemisphere	0.936537	ALMS1	intron_2_73747143_73761951	ENSG00000116127.20	0.916168
intron_2_85433121_85433571	0.356343	Brain_Cerebellar_Hemisphere	0.936537	SH2D6	intron_2_85660244_85660694	ENSG00000152292.18	0.922357
intron_2_85553497_85555484	0.359317	Brain_Cerebellar_Hemisphere	0.936537	GGCX	intron_2_85780620_85782607	ENSG00000115486.13	-0.916667
intron_3_100290701_100295087	0.357296	Brain_Cerebellar_Hemisphere	0.936537	TBC1D23	intron_3_100009545_100013931	ENSG00000036054.13	0.92053
intron_3_100310542_100316099	0.360766	Brain_Cerebellar_Hemisphere	0.936537	TBC1D23	intron_3_100029386_100034943	ENSG00000036054.13	0.913907
intron_3_10125708_10126269	0.359533	Brain_Cerebellar_Hemisphere	0.936537	BRK1	intron_3_10167392_10167953	ENSG00000254999.4	-0.916256
intron_3_113284858_113285439	0.356286	Brain_Cerebellar_Hemisphere	0.936537	BOC	intron_3_113003705_113004286	ENSG00000144857.15	0.922465
intron_3_113291748_113293952	0.355731	Brain_Cerebellar_Hemisphere	0.936537	CFAP44	intron_3_113010595_113012799	ENSG00000206530.11	0.923529
intron_3_113294038_113294687	0.355731	Brain_Cerebellar_Hemisphere	0.936537	CFAP44	intron_3_113012885_113013534	ENSG00000206530.11	0.923529
intron_3_121718501_121719646	0.365352	Brain_Cerebellar_Hemisphere	0.936537	GOLGB1	intron_3_121437348_121438493	ENSG00000173230.17	-0.905213
intron_3_121718501_121722262	0.365352	Brain_Cerebellar_Hemisphere	0.936537	GOLGB1	intron_3_121437348_121441109	ENSG00000173230.17	0.905213
intron_3_121790215_121807344	0.363809	Brain_Cerebellar_Hemisphere	0.936537	IQCB1	intron_3_121509062_121526191	ENSG00000173226.17	0.90813
intron_3_152432920_152445282	0.356869	Brain_Cerebellar_Hemisphere	0.936537	MBNL1	intron_3_152150709_152163071	ENSG00000152601.18	-0.921348
intron_3_158571347_158588852	0.358196	Brain_Cerebellar_Hemisphere	0.936537	MLF1	intron_3_158289136_158306641	ENSG00000178053.21	-0.918808
intron_3_158588924_158592434	0.362247	Brain_Cerebellar_Hemisphere	0.936537	MLF1	intron_3_158306713_158310223	ENSG00000178053.21	-0.911093
intron_3_158592581_158596862	0.357236	Brain_Cerebellar_Hemisphere	0.936537	MLF1	intron_3_158310370_158314651	ENSG00000178053.21	0.920644
intron_3_193617285_193617784	0.358034	Brain_Cerebellar_Hemisphere	0.936537	OPA1	intron_3_193335074_193335573	ENSG00000198836.11	0.919118
intron_3_193617285_193618869	0.358034	Brain_Cerebellar_Hemisphere	0.936537	OPA1	intron_3_193335074_193336658	ENSG00000198836.11	-0.919118
intron_3_19951061_19970548	0.365171	Brain_Cerebellar_Hemisphere	0.936537	RAB5A	intron_3_19992553_20012040	ENSG00000144566.11	0.905556
intron_3_21437203_21441686	0.356435	Brain_Cerebellar_Hemisphere	0.936537	ZNF385D	intron_3_21478695_21483178	ENSG00000151789.13	-0.922179
intron_3_28331950_28332369	0.364583	Brain_Cerebellar_Hemisphere	0.936537	AZI2	intron_3_28373441_28373860	ENSG00000163512.14	-0.906667
intron_3_28331954_28332369	0.364583	Brain_Cerebellar_Hemisphere	0.936537	AZI2	intron_3_28373445_28373860	ENSG00000163512.14	0.906667
intron_3_37821100_37834679	0.355555	Brain_Cerebellar_Hemisphere	0.936537	ITGA9-AS1	intron_3_37862591_37876170	ENSG00000235257.11	0.923868
intron_3_44338834_44354739	0.364419	Brain_Cerebellar_Hemisphere	0.936537	TCAIM	intron_3_44380326_44396231	ENSG00000179152.20	-0.906977
intron_3_48694240_48694694	0.361094	Brain_Cerebellar_Hemisphere	0.936537	IP6K2	intron_3_48731673_48732127	ENSG00000068745.15	-0.913282
intron_3_52831478_52833114	0.35787	Brain_Cerebellar_Hemisphere	0.936537	ENSG00000243696	intron_3_52865494_52867130	ENSG00000243696.5	0.919431
intron_3_56558910_56563684	0.363821	Brain_Cerebellar_Hemisphere	0.936537	CCDC66	intron_3_56592938_56597712	ENSG00000180376.17	0.908108
intron_3_66221127_66236544	0.365128	Brain_Cerebellar_Hemisphere	0.936537	SLC25A26	intron_3_66271553_66286968	ENSG00000144741.19	0.905637
intron_3_69033704_69035023	0.362641	Brain_Cerebellar_Hemisphere	0.936537	TMF1	intron_3_69082855_69084174	ENSG00000144747.17	-0.910345
intron_3_9395579_9397424	0.357573	Brain_Cerebellar_Hemisphere	0.936537	THUMPD3-AS1	intron_3_9437263_9439108	ENSG00000206573.11	0.92
intron_3_9890811_9892915	0.35989	Brain_Cerebellar_Hemisphere	0.936537	JAGN1	intron_3_9932495_9934599	ENSG00000171135.15	-0.915575
intron_4_102669049_102670916	0.361893	Brain_Cerebellar_Hemisphere	0.936537	MANBA	intron_4_103590206_103592073	ENSG00000109323.11	-0.911765
intron_4_102669049_102671281	0.361893	Brain_Cerebellar_Hemisphere	0.936537	MANBA	intron_4_103590206_103592438	ENSG00000109323.11	0.911765
intron_4_105399164_105446383	0.357078	Brain_Cerebellar_Hemisphere	0.936537	PPA2	intron_4_106320321_106367540	ENSG00000138777.20	-0.920947
intron_4_1241519_1241651	0.359127	Brain_Cerebellar_Hemisphere	0.936537	CTBP1	intron_4_1235307_1235439	ENSG00000159692.17	-0.917031
intron_4_145515013_145539804	0.363803	Brain_Cerebellar_Hemisphere	0.936537	SMAD1	intron_4_146436165_146460956	ENSG00000170365.10	0.908142
intron_4_15007586_15017188	0.352508	Brain_Cerebellar_Hemisphere	0.936537	CPEB2	intron_4_15009210_15018812	ENSG00000137449.17	-0.929736
intron_4_153712576_153715529	0.360937	Brain_Cerebellar_Hemisphere	0.936537	RNF175	intron_4_154633728_154636681	ENSG00000145428.15	0.91358
intron_4_159343404_159344036	0.359183	Brain_Cerebellar_Hemisphere	0.936537	RAPGEF2	intron_4_160264556_160265188	ENSG00000109756.10	-0.916923
intron_4_186167096_186167181	0.362839	Brain_Cerebellar_Hemisphere	0.936537	FAM149A	intron_4_187088250_187088335	ENSG00000109794.14	-0.909968
intron_4_186167096_186167184	0.362839	Brain_Cerebellar_Hemisphere	0.936537	FAM149A	intron_4_187088250_187088338	ENSG00000109794.14	-0.909968
intron_4_186167262_186171914	0.362839	Brain_Cerebellar_Hemisphere	0.936537	FAM149A	intron_4_187088416_187093068	ENSG00000109794.14	0.909968
intron_4_1955849_1955983	0.363448	Brain_Cerebellar_Hemisphere	0.936537	NSD2	intron_4_1957576_1957710	ENSG00000109685.19	-0.908815
intron_4_24537173_24540108	0.352849	Brain_Cerebellar_Hemisphere	0.936537	DHX15	intron_4_24538796_24541731	ENSG00000109606.13	-0.929078
intron_4_2908604_2909339	0.360058	Brain_Cerebellar_Hemisphere	0.936537	ADD1	intron_4_2910331_2911066	ENSG00000087274.19	-0.915254
intron_4_2908604_2914884	0.360058	Brain_Cerebellar_Hemisphere	0.936537	ADD1	intron_4_2910331_2916611	ENSG00000087274.19	0.915254
intron_4_48852020_48860725	0.362163	Brain_Cerebellar_Hemisphere	0.936537	OCIAD1	intron_4_48854037_48862742	ENSG00000109180.15	-0.911252
intron_4_56272492_56298214	0.36122	Brain_Cerebellar_Hemisphere	0.936537	CRACD	intron_4_57138658_57164380	ENSG00000109265.15	-0.913043
intron_4_75648741_75653983	0.359933	Brain_Cerebellar_Hemisphere	0.936537	G3BP2	intron_4_76573925_76579167	ENSG00000138757.15	-0.915493
intron_4_75981470_75981933	0.36122	Brain_Cerebellar_Hemisphere	0.936537	SDAD1	intron_4_76902623_76903086	ENSG00000198301.12	0.913043
intron_4_75981545_75981933	0.36122	Brain_Cerebellar_Hemisphere	0.936537	SDAD1	intron_4_76902698_76903086	ENSG00000198301.12	-0.913043
intron_4_8008200_8009050	0.361315	Brain_Cerebellar_Hemisphere	0.936537	ABLIM2	intron_4_8009927_8010777	ENSG00000163995.21	0.912863
intron_4_82426129_82426463	0.359645	Brain_Cerebellar_Hemisphere	0.936537	HNRNPDL	intron_4_83347282_83347616	ENSG00000152795.18	-0.916042
intron_4_83267774_83269860	0.353785	Brain_Cerebellar_Hemisphere	0.936537	COQ2	intron_4_84188927_84191013	ENSG00000173085.15	-0.927273
intron_5_115866761_115895087	0.359317	Brain_Cerebellar_Hemisphere	0.936537	AP3S1	intron_5_115202458_115230784	ENSG00000177879.17	-0.916667
intron_5_141648096_141648957	0.363406	Brain_Cerebellar_Hemisphere	0.936537	FCHSD1	intron_5_141027663_141028524	ENSG00000197948.11	-0.908894
intron_5_1599827_1602691	0.364115	Brain_Cerebellar_Hemisphere	0.936537	ENSG00000291079	intron_5_1599942_1602806	ENSG00000291079.1	0.907552
intron_5_1599827_1602691	0.364115	Brain_Cerebellar_Hemisphere	0.936537	PDCD6P1	intron_5_1599942_1602806	ENSG00000188002.13	0.907552
intron_5_178138396_178142583	0.359074	Brain_Cerebellar_Hemisphere	0.936537	RMND5B	intron_5_177565397_177569584	ENSG00000145916.19	-0.91713
intron_5_178225429_178229940	0.364373	Brain_Cerebellar_Hemisphere	0.936537	PHYKPL	intron_5_177652430_177656941	ENSG00000175309.15	0.907063
intron_5_179842064_179844152	0.363302	Brain_Cerebellar_Hemisphere	0.936537	MRNIP	intron_5_179269064_179271152	ENSG00000161010.16	0.909091
intron_5_66054951_66076316	0.356319	Brain_Cerebellar_Hemisphere	0.936537	ERBIN	intron_5_65350779_65372144	ENSG00000112851.16	-0.922402
intron_5_69320345_69320465	0.363302	Brain_Cerebellar_Hemisphere	0.936537	CCDC125	intron_5_68616172_68616292	ENSG00000183323.13	-0.909091
intron_5_73553486_73554322	0.358765	Brain_Cerebellar_Hemisphere	0.936537	ANKRA2	intron_5_72849311_72850147	ENSG00000164331.10	0.917722
intron_5_82295544_82303487	0.361683	Brain_Cerebellar_Hemisphere	0.936537	ATP6AP1L	intron_5_81591363_81599306	ENSG00000205464.13	-0.912162
intron_6_13925023_13974210	0.356447	Brain_Cerebellar_Hemisphere	0.936537	RNF182	intron_6_13925254_13974441	ENSG00000180537.13	0.922156
intron_6_143495847_143497389	0.363983	Brain_Cerebellar_Hemisphere	0.936537	FUCA2	intron_6_143816984_143818526	ENSG00000001036.14	-0.907801
intron_6_143502122_143502355	0.358346	Brain_Cerebellar_Hemisphere	0.936537	FUCA2	intron_6_143823259_143823492	ENSG00000001036.14	0.918521
intron_6_147278204_147291094	0.353838	Brain_Cerebellar_Hemisphere	0.936537	STXBP5	intron_6_147599340_147612230	ENSG00000164506.16	0.927171
intron_6_152472413_152483085	0.362107	Brain_Cerebellar_Hemisphere	0.936537	SYNE1	intron_6_152793548_152804220	ENSG00000131018.25	-0.911357
intron_6_158093104_158095618	0.365309	Brain_Cerebellar_Hemisphere	0.936537	SYNJ2	intron_6_158514136_158516650	ENSG00000078269.15	-0.905295
intron_6_27389075_27399442	0.359933	Brain_Cerebellar_Hemisphere	0.936537	ZNF391	intron_6_27356854_27367221	ENSG00000124613.9	-0.915493
intron_6_31702130_31703150	0.361554	Brain_Cerebellar_Hemisphere	0.936537	ABHD16A	intron_6_31669907_31670927	ENSG00000204427.12	0.912407
intron_6_53294491_53295642	0.364986	Brain_Cerebellar_Hemisphere	0.936537	ELOVL5	intron_6_53159289_53160440	ENSG00000012660.14	0.905905
intron_6_90536401_90547258	0.357291	Brain_Cerebellar_Hemisphere	0.936537	MAP3K7	intron_6_91246120_91256977	ENSG00000135341.19	0.92054
intron_7_100148975_100149499	0.356461	Brain_Cerebellar_Hemisphere	0.936537	LAMTOR4	intron_7_99746598_99747122	ENSG00000188186.11	-0.922129
intron_7_100149579_100152716	0.360531	Brain_Cerebellar_Hemisphere	0.936537	LAMTOR4	intron_7_99747202_99750339	ENSG00000188186.11	-0.914353
intron_7_100149579_100153400	0.364859	Brain_Cerebellar_Hemisphere	0.936537	LAMTOR4	intron_7_99747202_99751023	ENSG00000188186.11	0.906145
intron_7_100211994_100213047	0.364683	Brain_Cerebellar_Hemisphere	0.936537	CASTOR3P	intron_7_99809617_99810670	ENSG00000291122.1	-0.906478
intron_7_100854378_100854620	0.355712	Brain_Cerebellar_Hemisphere	0.936537	SLC12A9	intron_7_100452000_100452242	ENSG00000146828.18	0.923567
intron_7_103257724_103271732	0.353883	Brain_Cerebellar_Hemisphere	0.936537	DPY19L2P2	intron_7_102898171_102912179	ENSG00000291139.1	0.927083
intron_7_103257724_103271732	0.353883	Brain_Cerebellar_Hemisphere	0.936537	DPY19L2P2	intron_7_102898171_102912179	ENSG00000170629.17	0.927083
intron_7_108167073_108168277	0.354454	Brain_Cerebellar_Hemisphere	0.936537	NRCAM	intron_7_107807518_107808722	ENSG00000091129.22	0.925984
intron_7_108312731_108399436	0.355775	Brain_Cerebellar_Hemisphere	0.936537	NRCAM	intron_7_107953175_108039880	ENSG00000091129.22	0.923445
intron_7_111728720_111736917	0.353627	Brain_Cerebellar_Hemisphere	0.936537	DOCK4	intron_7_111368776_111376973	ENSG00000128512.24	0.927577
intron_7_116904383_116906263	0.363013	Brain_Cerebellar_Hemisphere	0.936537	CAPZA2	intron_7_116544437_116546317	ENSG00000198898.15	0.909639
intron_7_116904383_116910213	0.363013	Brain_Cerebellar_Hemisphere	0.936537	CAPZA2	intron_7_116544437_116550267	ENSG00000198898.15	-0.909639
intron_7_140015860_140017671	0.363211	Brain_Cerebellar_Hemisphere	0.936537	TBXAS1	intron_7_139715660_139717471	ENSG00000059377.19	-0.909264
intron_7_141006535_141010419	0.361893	Brain_Cerebellar_Hemisphere	0.936537	MRPS33	intron_7_140706335_140710219	ENSG00000090263.16	-0.911765
intron_7_148832750_148846470	0.357725	Brain_Cerebellar_Hemisphere	0.936537	EZH2	intron_7_148529842_148543562	ENSG00000106462.12	0.919708
intron_7_158926463_158926992	0.358602	Brain_Cerebellar_Hemisphere	0.936537	DYNC2I1	intron_7_158719154_158719683	ENSG00000126870.16	0.918033
intron_7_158927043_158930455	0.358602	Brain_Cerebellar_Hemisphere	0.936537	DYNC2I1	intron_7_158719734_158723146	ENSG00000126870.16	-0.918033
intron_7_25124127_25125200	0.356627	Brain_Cerebellar_Hemisphere	0.936537	CYCS	intron_7_25163746_25164819	ENSG00000172115.9	-0.921811
intron_7_30562128_30563731	0.357573	Brain_Cerebellar_Hemisphere	0.936537	GARS1-DT	intron_7_30601744_30603347	ENSG00000196295.13	-0.92
intron_7_44572437_44572563	0.364441	Brain_Cerebellar_Hemisphere	0.936537	DDX56	intron_7_44612036_44612162	ENSG00000136271.11	0.906935
intron_7_45745048_45746827	0.35821	Brain_Cerebellar_Hemisphere	0.936537	ENSG00000291207	intron_7_45784647_45786426	ENSG00000291207.1	0.918782
intron_7_45745048_45747215	0.363546	Brain_Cerebellar_Hemisphere	0.936537	ENSG00000291207	intron_7_45784647_45786814	ENSG00000291207.1	-0.908629
intron_7_45745048_45747215	0.363546	Brain_Cerebellar_Hemisphere	0.936537	SEPTIN7P2	intron_7_45784647_45786814	ENSG00000214765.11	-0.908629
intron_7_56114897_56116015	0.365116	Brain_Cerebellar_Hemisphere	0.936537	NUPR2	intron_7_56182590_56183708	ENSG00000185290.4	-0.90566
intron_7_7801743_8003908	0.358719	Brain_Cerebellar_Hemisphere	0.936537	ENSG00000283549	intron_7_7841374_8043538	ENSG00000283549.1	0.917808
intron_7_872562_873215	0.364191	Brain_Cerebellar_Hemisphere	0.936537	SUN1	intron_7_912199_912852	ENSG00000164828.18	-0.907407
intron_7_95406247_95406987	0.353111	Brain_Cerebellar_Hemisphere	0.936537	PON2	intron_7_95035559_95036299	ENSG00000105854.13	-0.928571
intron_7_95411743_95412312	0.360567	Brain_Cerebellar_Hemisphere	0.936537	PON2	intron_7_95041055_95041624	ENSG00000105854.13	0.914286
intron_7_95411779_95412312	0.360567	Brain_Cerebellar_Hemisphere	0.936537	PON2	intron_7_95041091_95041624	ENSG00000105854.13	-0.914286
intron_7_95412477_95416172	0.360567	Brain_Cerebellar_Hemisphere	0.936537	PON2	intron_7_95041789_95045484	ENSG00000105854.13	0.914286
intron_7_95412477_95416242	0.360567	Brain_Cerebellar_Hemisphere	0.936537	PON2	intron_7_95041789_95045554	ENSG00000105854.13	0.914286
intron_8_104041358_104068512	0.356869	Brain_Cerebellar_Hemisphere	0.936537	RIMS2	intron_8_105053586_105080740	ENSG00000176406.25	0.921348
intron_8_143247749_143249690	0.361554	Brain_Cerebellar_Hemisphere	0.936537	ENSG00000264668	intron_8_144329919_144331860	ENSG00000264668.2	-0.912409
intron_8_143247749_143249690	0.361554	Brain_Cerebellar_Hemisphere	0.936537	ZFP41	intron_8_144329919_144331860	ENSG00000181638.20	-0.912409
intron_8_143267484_143269360	0.362737	Brain_Cerebellar_Hemisphere	0.936537	GLI4	intron_8_144349654_144351530	ENSG00000250571.7	0.910161
intron_8_143378820_143378912	0.360334	Brain_Cerebellar_Hemisphere	0.936537	RHPN1	intron_8_144460990_144461082	ENSG00000158106.14	0.914729
intron_8_143379078_143379315	0.360334	Brain_Cerebellar_Hemisphere	0.936537	RHPN1	intron_8_144461248_144461485	ENSG00000158106.14	0.914729
intron_8_143586852_143592647	0.355532	Brain_Cerebellar_Hemisphere	0.936537	EEF1D	intron_8_144669022_144674817	ENSG00000104529.19	0.923913
intron_8_18014840_18025361	0.364162	Brain_Cerebellar_Hemisphere	0.936537	PCM1	intron_8_17872349_17882870	ENSG00000078674.20	0.907463
intron_8_19820518_19822439	0.35456	Brain_Cerebellar_Hemisphere	0.936537	INTS10	intron_8_19678029_19679950	ENSG00000104613.12	-0.925781
intron_8_2142397_2143401	0.357863	Brain_Cerebellar_Hemisphere	0.936537	MYOM2	intron_8_2090322_2091325	ENSG00000036448.10	0.919444
intron_8_22621568_22623915	0.355891	Brain_Cerebellar_Hemisphere	0.936537	BIN3	intron_8_22479081_22481428	ENSG00000147439.14	-0.923223
intron_8_23290469_23291361	0.354201	Brain_Cerebellar_Hemisphere	0.936537	R3HCC1	intron_8_23147982_23148874	ENSG00000104679.12	-0.926471
intron_8_27241262_27242397	0.363511	Brain_Cerebellar_Hemisphere	0.936537	STMN4	intron_8_27098779_27099914	ENSG00000015592.17	0.908696
intron_8_27241757_27242397	0.363511	Brain_Cerebellar_Hemisphere	0.936537	STMN4	intron_8_27099274_27099914	ENSG00000015592.17	-0.908696
intron_8_38788819_38819522	0.357023	Brain_Cerebellar_Hemisphere	0.936537	TACC1	intron_8_38646337_38677040	ENSG00000147526.20	0.921053
intron_8_435707_449990	0.35997	Brain_Cerebellar_Hemisphere	0.936537	FBXO25	intron_8_385707_399990	ENSG00000147364.17	-0.915423
intron_8_52143045_52149732	0.361878	Brain_Cerebellar_Hemisphere	0.936537	ST18	intron_8_53055605_53062292	ENSG00000147488.13	-0.911793
intron_8_52149977_52158898	0.361878	Brain_Cerebellar_Hemisphere	0.936537	ST18	intron_8_53062537_53071458	ENSG00000147488.13	0.911793
intron_8_54142786_54147382	0.362386	Brain_Cerebellar_Hemisphere	0.936537	MRPL15	intron_8_55055346_55059942	ENSG00000137547.9	0.910828
intron_8_55813118_55824581	0.359317	Brain_Cerebellar_Hemisphere	0.936537	TGS1	intron_8_56725677_56737140	ENSG00000137574.11	-0.916667
intron_8_65719495_65723541	0.36366	Brain_Cerebellar_Hemisphere	0.936537	PDE7A	intron_8_66631730_66635776	ENSG00000205268.11	-0.908412
intron_9_104753064_104754551	0.357725	Brain_Cerebellar_Hemisphere	0.936537	NIPSNAP3A	intron_9_107515345_107516832	ENSG00000136783.10	-0.919708
intron_9_114592652_114597570	0.363302	Brain_Cerebellar_Hemisphere	0.936537	ATP6V1G1	intron_9_117354932_117359850	ENSG00000136888.8	0.909091
intron_9_127715194_127715544	0.355284	Brain_Cerebellar_Hemisphere	0.936537	PTRH1	intron_9_130477473_130477823	ENSG00000187024.15	-0.924389
intron_9_136218808_136218994	0.362317	Brain_Cerebellar_Hemisphere	0.936537	QSOX2	intron_9_139110654_139110840	ENSG00000165661.18	-0.910959
intron_9_136218808_136219030	0.362317	Brain_Cerebellar_Hemisphere	0.936537	QSOX2	intron_9_139110654_139110876	ENSG00000165661.18	0.910959
intron_9_136416391_136416951	0.360358	Brain_Cerebellar_Hemisphere	0.936537	PMPCA	intron_9_139310843_139311403	ENSG00000165688.14	-0.914684
intron_9_33464976_33465207	0.352949	Brain_Cerebellar_Hemisphere	0.936537	NOL6	intron_9_33464974_33465205	ENSG00000165271.17	0.928885
intron_9_7103870_7105402	0.360891	Brain_Cerebellar_Hemisphere	0.936537	KDM4C	intron_9_7103870_7105402	ENSG00000107077.19	0.913669
intron_9_7103870_7128066	0.360891	Brain_Cerebellar_Hemisphere	0.936537	KDM4C	intron_9_7103870_7128066	ENSG00000107077.19	-0.913669
intron_9_75077580_75083087	0.364742	Brain_Cerebellar_Hemisphere	0.936537	NMRK1	intron_9_77692496_77698003	ENSG00000106733.21	-0.906367
intron_9_85806133_85822880	0.360384	Brain_Cerebellar_Hemisphere	0.936537	ENSG00000290924	intron_9_88421048_88437795	ENSG00000290924.1	0.914634
intron_9_93447697_93450479	0.36364	Brain_Cerebellar_Hemisphere	0.936537	FAM120AOS	intron_9_96209979_96212761	ENSG00000188938.17	-0.908451
intron_9_98771046_98773877	0.363302	Brain_Cerebellar_Hemisphere	0.936537	ANKS6	intron_9_101533328_101536159	ENSG00000165138.18	-0.909091
intron_22_49818383_49822951	0.25734	Testis	0.936538	BRD1	intron_22_50212031_50216599	ENSG00000100425.19	1.1327
intron_10_43160595_43163866	0.268675	Artery_Tibial	0.936539	CSGALNACT2	intron_10_43656043_43659314	ENSG00000169826.8	-1.10612
intron_11_64623078_64626463	0.268467	Artery_Tibial	0.936539	NRXN2	intron_11_64390550_64393935	ENSG00000110076.21	1.1066
intron_12_118017815_118019072	0.268037	Artery_Tibial	0.936539	RFC5	intron_12_118455620_118456877	ENSG00000111445.14	-1.10759
intron_13_52627578_52629219	0.26842	Artery_Tibial	0.936539	MRPS31P4	intron_13_53201713_53203354	ENSG00000250299.7	-1.10671
intron_13_52627578_52632422	0.26842	Artery_Tibial	0.936539	ENSG00000273784	intron_13_53201713_53206557	ENSG00000273784.5	1.10671
intron_13_52627578_52637305	0.26842	Artery_Tibial	0.936539	ENSG00000273784	intron_13_53201713_53211440	ENSG00000273784.5	1.10671
intron_13_52627578_52637305	0.26842	Artery_Tibial	0.936539	ENSG00000290856	intron_13_53201713_53211440	ENSG00000290856.1	1.10671
intron_17_35824198_35834566	0.268043	Artery_Tibial	0.936539	TAF15	intron_17_34151202_34161570	ENSG00000270647.7	-1.10758
intron_17_75891347_75891813	0.268845	Artery_Tibial	0.936539	TRIM65	intron_17_73887428_73887894	ENSG00000141569.12	1.10573
intron_17_75891347_75892011	0.268845	Artery_Tibial	0.936539	TRIM65	intron_17_73887428_73888092	ENSG00000141569.12	-1.10573
intron_17_75891347_75892267	0.268845	Artery_Tibial	0.936539	TRIM65	intron_17_73887428_73888348	ENSG00000141569.12	1.10573
intron_17_75892500_75892755	0.268845	Artery_Tibial	0.936539	TRIM65	intron_17_73888581_73888836	ENSG00000141569.12	1.10573
intron_19_7681049_7682242	0.268561	Artery_Tibial	0.936539	TRAPPC5	intron_19_7745935_7747128	ENSG00000181029.9	1.10638
intron_1_19655200_19655324	0.268494	Artery_Tibial	0.936539	MICOS10-NBL1	intron_1_19981693_19981817	ENSG00000270136.6	-1.10654
intron_1_19655200_19655324	0.268494	Artery_Tibial	0.936539	NBL1	intron_1_19981693_19981817	ENSG00000158747.15	-1.10654
intron_1_224360563_224365879	0.268657	Artery_Tibial	0.936539	CNIH4	intron_1_224548265_224553581	ENSG00000143771.12	-1.10616
intron_1_234437372_234446803	0.2687	Artery_Tibial	0.936539	TARBP1	intron_1_234573118_234582549	ENSG00000059588.10	-1.10606
intron_1_52606945_52608262	0.268105	Artery_Tibial	0.936539	GPX7	intron_1_53072617_53073934	ENSG00000116157.6	-1.10744
intron_1_93325895_93326602	0.267995	Artery_Tibial	0.936539	CCDC18-AS1	intron_1_93791452_93792159	ENSG00000223745.8	1.10769
intron_1_93326662_93337377	0.267995	Artery_Tibial	0.936539	CCDC18-AS1	intron_1_93792219_93802934	ENSG00000223745.8	1.10769
intron_20_3754158_3754397	0.268694	Artery_Tibial	0.936539	C20orf27	intron_20_3734805_3735044	ENSG00000101220.18	-1.10607
intron_20_62127701_62129785	0.268777	Artery_Tibial	0.936539	LSM14B	intron_20_60702757_60704841	ENSG00000149657.20	1.10588
intron_2_11183440_11192148	0.267901	Artery_Tibial	0.936539	ROCK2	intron_2_11323566_11332274	ENSG00000134318.16	-1.10791
intron_2_241751388_241755849	0.268788	Artery_Tibial	0.936539	D2HGDH	intron_2_242690803_242695264	ENSG00000180902.18	-1.10586
intron_2_85550744_85550925	0.26842	Artery_Tibial	0.936539	GGCX	intron_2_85777867_85778048	ENSG00000115486.13	1.10671
intron_2_85550750_85550925	0.26842	Artery_Tibial	0.936539	GGCX	intron_2_85777873_85778048	ENSG00000115486.13	1.10671
intron_3_15430007_15434348	0.268885	Artery_Tibial	0.936539	EAF1	intron_3_15471514_15475855	ENSG00000144597.14	-1.10563
intron_4_53428183_53440582	0.26787	Artery_Tibial	0.936539	FIP1L1	intron_4_54294350_54306749	ENSG00000145216.17	-1.10798
intron_5_138511604_138512764	0.268902	Artery_Tibial	0.936539	ETF1	intron_5_137847293_137848453	ENSG00000120705.13	1.10559
intron_5_138512954_138513568	0.268902	Artery_Tibial	0.936539	ETF1	intron_5_137848643_137849257	ENSG00000120705.13	-1.10559
intron_5_16762113_16762545	0.268438	Artery_Tibial	0.936539	MYO10	intron_5_16762222_16762654	ENSG00000145555.15	-1.10667
intron_5_79620083_79623252	0.268438	Artery_Tibial	0.936539	TENT2	intron_5_78915906_78919075	ENSG00000164329.14	1.10667
intron_6_31143134_31143262	0.267815	Artery_Tibial	0.936539	CCHCR1	intron_6_31110911_31111039	ENSG00000204536.15	-1.10811
intron_6_31356442_31356688	0.268789	Artery_Tibial	0.936539	HLA-B	intron_6_31324219_31324465	ENSG00000234745.14	-1.10586
intron_7_90354549_90372155	0.267899	Artery_Tibial	0.936539	GTPBP10	intron_7_89983863_90001469	ENSG00000105793.16	-1.10791
intron_7_90355230_90372155	0.267899	Artery_Tibial	0.936539	GTPBP10	intron_7_89984544_90001469	ENSG00000105793.16	1.10791
intron_8_2127881_2129127	0.266876	Stomach	0.936544	MYOM2	intron_8_2075869_2077115	ENSG00000036448.10	1.11029
intron_8_72202864_72205299	0.266872	Stomach	0.936544	ENSG00000250979	intron_8_73115099_73117534	ENSG00000250979.1	-1.11029
intron_10_133355436_133355738	0.337272	Brain_Putamen_basal_ganglia	0.936548	FUOM	intron_10_135168940_135169242	ENSG00000148803.12	0.959569
intron_10_133384212_133388956	0.336821	Brain_Putamen_basal_ganglia	0.936548	ENSG00000254536	intron_10_135197716_135202460	ENSG00000254536.2	-0.960466
intron_10_133384212_133388956	0.336821	Brain_Putamen_basal_ganglia	0.936548	PAOX	intron_10_135197716_135202460	ENSG00000148832.16	-0.960466
intron_11_124804848_124805267	0.337466	Brain_Putamen_basal_ganglia	0.936548	MSANTD2-AS1	intron_11_124674744_124675163	ENSG00000245498.7	-0.959184
intron_11_124804848_124805320	0.337466	Brain_Putamen_basal_ganglia	0.936548	MSANTD2-AS1	intron_11_124674744_124675216	ENSG00000245498.7	0.959184
intron_11_130880806_130903255	0.338313	Brain_Putamen_basal_ganglia	0.936548	SNX19	intron_11_130750701_130773150	ENSG00000120451.11	-0.957504
intron_11_31408330_31414811	0.338495	Brain_Putamen_basal_ganglia	0.936548	DNAJC24	intron_11_31429877_31436358	ENSG00000170946.15	0.957143
intron_11_6394041_6394178	0.337702	Brain_Putamen_basal_ganglia	0.936548	SMPD1	intron_11_6415271_6415408	ENSG00000166311.10	0.958716
intron_11_6394041_6394198	0.337702	Brain_Putamen_basal_ganglia	0.936548	SMPD1	intron_11_6415271_6415428	ENSG00000166311.10	-0.958716
intron_11_71474526_71478395	0.338191	Brain_Putamen_basal_ganglia	0.936548	NADSYN1	intron_11_71185572_71189441	ENSG00000172890.13	0.957747
intron_11_71475622_71476201	0.338191	Brain_Putamen_basal_ganglia	0.936548	NADSYN1	intron_11_71186668_71187247	ENSG00000172890.13	-0.957747
intron_11_83261966_83265865	0.338453	Brain_Putamen_basal_ganglia	0.936548	CCDC90B	intron_11_82973008_82976907	ENSG00000137500.10	-0.957227
intron_11_8914930_8919337	0.337055	Brain_Putamen_basal_ganglia	0.936548	AKIP1	intron_11_8936477_8940884	ENSG00000166452.12	-0.96
intron_13_102616500_102618722	0.338342	Brain_Putamen_basal_ganglia	0.936548	TPP2	intron_13_103268850_103271072	ENSG00000134900.13	0.957447
intron_13_21376655_21381434	0.338304	Brain_Putamen_basal_ganglia	0.936548	ZDHHC20	intron_13_21950794_21955573	ENSG00000180776.17	-0.957522
intron_14_69767255_69768138	0.337698	Brain_Putamen_basal_ganglia	0.936548	SRSF5	intron_14_70233972_70234855	ENSG00000100650.16	-0.958724
intron_15_62740769_62748351	0.337895	Brain_Putamen_basal_ganglia	0.936548	TLN2	intron_15_63032968_63040550	ENSG00000171914.17	0.958333
intron_16_48551482_48553539	0.338495	Brain_Putamen_basal_ganglia	0.936548	N4BP1	intron_16_48585393_48587450	ENSG00000102921.8	-0.957143
intron_16_70688090_70692821	0.338128	Brain_Putamen_basal_ganglia	0.936548	VAC14	intron_16_70721993_70726724	ENSG00000103043.15	0.957871
intron_16_85780473_85781211	0.337288	Brain_Putamen_basal_ganglia	0.936548	EMC8	intron_16_85814079_85814817	ENSG00000131148.9	-0.959538
intron_19_4325308_4325396	0.338414	Brain_Putamen_basal_ganglia	0.936548	STAP2	intron_19_4325305_4325393	ENSG00000178078.12	0.957304
intron_19_48815141_48832666	0.338517	Brain_Putamen_basal_ganglia	0.936548	HSD17B14	intron_19_49318398_49335923	ENSG00000087076.9	-0.957099
intron_1_151895194_151909360	0.337844	Brain_Putamen_basal_ganglia	0.936548	THEM4	intron_1_151867670_151881836	ENSG00000159445.13	-0.958435
intron_1_153535360_153535949	0.338467	Brain_Putamen_basal_ganglia	0.936548	S100A6	intron_1_153507836_153508425	ENSG00000197956.10	0.957198
intron_1_153535375_153535949	0.338467	Brain_Putamen_basal_ganglia	0.936548	S100A6	intron_1_153507851_153508425	ENSG00000197956.10	0.957198
intron_1_205504878_205523147	0.337895	Brain_Putamen_basal_ganglia	0.936548	CDK18	intron_1_205474006_205492275	ENSG00000117266.16	-0.958333
intron_1_46652628_46653817	0.33679	Brain_Putamen_basal_ganglia	0.936548	ATPAF1	intron_1_47118300_47119489	ENSG00000123472.13	-0.960526
intron_20_35004570_35005695	0.33802	Brain_Putamen_basal_ganglia	0.936548	TRPC4AP	intron_20_33592373_33593498	ENSG00000100991.12	-0.958084
intron_21_36320303_36333646	0.337697	Brain_Putamen_basal_ganglia	0.936548	MORC3	intron_21_37692601_37705944	ENSG00000159256.13	0.958726
intron_21_36415389_36416275	0.337142	Brain_Putamen_basal_ganglia	0.936548	CHAF1B	intron_21_37787687_37788573	ENSG00000159259.8	-0.959828
intron_2_111208661_111208756	0.337008	Brain_Putamen_basal_ganglia	0.936548	MIR4435-2HG	intron_2_111966238_111966333	ENSG00000172965.17	0.960095
intron_2_152663967_152664138	0.338599	Brain_Putamen_basal_ganglia	0.936548	PRPF40A	intron_2_153520481_153520652	ENSG00000196504.21	0.956938
intron_2_152663979_152664138	0.338599	Brain_Putamen_basal_ganglia	0.936548	PRPF40A	intron_2_153520493_153520652	ENSG00000196504.21	-0.956938
intron_3_113296885_113303916	0.33719	Brain_Putamen_basal_ganglia	0.936548	CFAP44	intron_3_113015732_113022763	ENSG00000206530.11	-0.959732
intron_3_11790581_11809517	0.337435	Brain_Putamen_basal_ganglia	0.936548	TAMM41	intron_3_11832055_11850991	ENSG00000144559.11	0.959246
intron_3_53824067_53840929	0.33719	Brain_Putamen_basal_ganglia	0.936548	CHDH	intron_3_53858094_53874956	ENSG00000016391.11	0.959732
intron_4_186156190_186157565	0.337536	Brain_Putamen_basal_ganglia	0.936548	FAM149A	intron_4_187077344_187078719	ENSG00000109794.14	0.959044
intron_4_4542475_4544738	0.337055	Brain_Putamen_basal_ganglia	0.936548	STX18-AS1	intron_4_4544202_4546465	ENSG00000247708.8	-0.96
intron_4_77048662_77055150	0.337613	Brain_Putamen_basal_ganglia	0.936548	CCNI	intron_4_77969815_77976303	ENSG00000118816.11	0.958892
intron_5_44777992_44808642	0.336941	Brain_Putamen_basal_ganglia	0.936548	MRPS30-DT	intron_5_44778094_44808744	ENSG00000251141.6	0.960227
intron_5_64783979_64785481	0.337151	Brain_Putamen_basal_ganglia	0.936548	CWC27	intron_5_64079806_64081308	ENSG00000153015.17	-0.95981
intron_6_111592094_111601196	0.337975	Brain_Putamen_basal_ganglia	0.936548	TRAF3IP2	intron_6_111913297_111922399	ENSG00000056972.21	0.958175
intron_6_166955627_166956097	0.336955	Brain_Putamen_basal_ganglia	0.936548	RNASET2	intron_6_167369115_167369585	ENSG00000026297.17	0.960199
intron_8_142344472_142345743	0.338467	Brain_Putamen_basal_ganglia	0.936548	TSNARE1	intron_8_143425833_143427104	ENSG00000171045.16	0.957198
intron_9_740934_742205	0.33733	Brain_Putamen_basal_ganglia	0.936548	KANK1	intron_9_740934_742205	ENSG00000107104.21	-0.959453
intron_7_158662367_158664184	0.270562	Skin_Not_Sun_Exposed_Suprapubic	0.936558	NCAPG2	intron_7_158455059_158456876	ENSG00000146918.20	1.10177
intron_10_111000545_111004606	0.329258	Brain_Cerebellum	0.93656	SHOC2	intron_10_112760303_112764364	ENSG00000108061.13	0.97561
intron_10_21538912_21556643	0.326398	Brain_Cerebellum	0.93656	MLLT10	intron_10_21827841_21845572	ENSG00000078403.17	0.981395
intron_10_28533007_28533998	0.331174	Brain_Cerebellum	0.93656	WAC	intron_10_28821936_28822927	ENSG00000095787.26	-0.971751
intron_10_38365629_38369953	0.329673	Brain_Cerebellum	0.93656	HSD17B7P2	intron_10_38654557_38658881	ENSG00000290439.1	0.974772
intron_10_5758992_5761290	0.328383	Brain_Cerebellum	0.93656	TASOR2	intron_10_5800955_5803253	ENSG00000108021.22	-0.977376
intron_10_5878287_5880298	0.328804	Brain_Cerebellum	0.93656	ANKRD16	intron_10_5920250_5922261	ENSG00000134461.16	0.976526
intron_10_69952968_69957004	0.328858	Brain_Cerebellum	0.93656	COL13A1	intron_10_71712724_71716760	ENSG00000197467.17	-0.976416
intron_10_70547446_70564364	0.331004	Brain_Cerebellum	0.93656	PALD1	intron_10_72307202_72324120	ENSG00000107719.10	-0.972093
intron_10_95643206_95653290	0.329258	Brain_Cerebellum	0.93656	ALDH18A1	intron_10_97402963_97413047	ENSG00000059573.9	0.97561
intron_11_105043545_105044392	0.326412	Brain_Cerebellum	0.93656	CARD16	intron_11_104914272_104915119	ENSG00000204397.10	-0.981366
intron_11_114402915_114405706	0.326187	Brain_Cerebellum	0.93656	ENSG00000255663	intron_11_114273637_114276428	ENSG00000255663.1	0.981824
intron_11_114402915_114405706	0.326187	Brain_Cerebellum	0.93656	RBM7	intron_11_114273637_114276428	ENSG00000076053.12	0.981824
intron_11_114402915_114405709	0.326187	Brain_Cerebellum	0.93656	RBM7	intron_11_114273637_114276431	ENSG00000076053.12	-0.981824
intron_11_119088707_119089082	0.331646	Brain_Cerebellum	0.93656	HMBS	intron_11_118959417_118959792	ENSG00000256269.11	-0.970803
intron_11_129892870_129894359	0.330477	Brain_Cerebellum	0.93656	NFRKB	intron_11_129762765_129764254	ENSG00000170322.15	-0.973154
intron_11_129892870_129895496	0.330477	Brain_Cerebellum	0.93656	NFRKB	intron_11_129762765_129765391	ENSG00000170322.15	-0.973154
intron_11_44860469_44897752	0.329761	Brain_Cerebellum	0.93656	TSPAN18	intron_11_44882020_44919303	ENSG00000157570.12	-0.974596
intron_11_44860469_44906407	0.329761	Brain_Cerebellum	0.93656	TSPAN18	intron_11_44882020_44927958	ENSG00000157570.12	0.974596
intron_11_61341912_61342461	0.330648	Brain_Cerebellum	0.93656	TKFC	intron_11_61109384_61109933	ENSG00000149476.16	-0.97281
intron_11_62884112_62884457	0.331237	Brain_Cerebellum	0.93656	SLC3A2	intron_11_62651584_62651929	ENSG00000168003.19	-0.971626
intron_11_6319564_6320093	0.327643	Brain_Cerebellum	0.93656	CAVIN3	intron_11_6340794_6341323	ENSG00000170955.10	0.978873
intron_11_65645129_65645854	0.32897	Brain_Cerebellum	0.93656	SIPA1	intron_11_65412600_65413325	ENSG00000213445.10	-0.97619
intron_11_67428623_67428982	0.327792	Brain_Cerebellum	0.93656	RPS6KB2	intron_11_67196094_67196453	ENSG00000175634.15	-0.978571
intron_11_67428623_67429120	0.327792	Brain_Cerebellum	0.93656	RPS6KB2	intron_11_67196094_67196591	ENSG00000175634.15	0.978571
intron_11_71453381_71455110	0.331135	Brain_Cerebellum	0.93656	NADSYN1	intron_11_71164427_71166156	ENSG00000172890.13	0.971831
intron_11_72230019_72230121	0.329972	Brain_Cerebellum	0.93656	INPPL1	intron_11_71941063_71941165	ENSG00000165458.15	-0.97417
intron_11_77884916_77900571	0.331777	Brain_Cerebellum	0.93656	AAMDC	intron_11_77595962_77611617	ENSG00000087884.16	0.970541
intron_11_8651903_8654434	0.32757	Brain_Cerebellum	0.93656	TRIM66	intron_11_8673450_8675981	ENSG00000166436.18	0.979021
intron_12_106311232_106314358	0.331826	Brain_Cerebellum	0.93656	TCP11L2	intron_12_106705010_106708136	ENSG00000166046.11	0.970443
intron_12_106312434_106314358	0.328831	Brain_Cerebellum	0.93656	TCP11L2	intron_12_106706212_106708136	ENSG00000166046.11	-0.976471
intron_12_109154940_109166861	0.328498	Brain_Cerebellum	0.93656	ACACB	intron_12_109592745_109604666	ENSG00000076555.16	0.977143
intron_12_1110347_1115866	0.32897	Brain_Cerebellum	0.93656	ERC1	intron_12_1219513_1225032	ENSG00000082805.21	0.97619
intron_12_112482205_112486463	0.330567	Brain_Cerebellum	0.93656	PTPN11	intron_12_112920009_112924267	ENSG00000179295.19	0.972973
intron_12_121222166_121222947	0.329185	Brain_Cerebellum	0.93656	P2RX4	intron_12_121659969_121660750	ENSG00000135124.16	-0.975758
intron_12_121222166_121228533	0.329185	Brain_Cerebellum	0.93656	P2RX4	intron_12_121659969_121666336	ENSG00000135124.16	0.975758
intron_12_121223043_121228533	0.326189	Brain_Cerebellum	0.93656	P2RX4	intron_12_121660846_121666336	ENSG00000135124.16	-0.981818
intron_12_121223434_121228533	0.326189	Brain_Cerebellum	0.93656	P2RX4	intron_12_121661237_121666336	ENSG00000135124.16	0.981818
intron_12_122209858_122216488	0.328908	Brain_Cerebellum	0.93656	DIABLO	intron_12_122694405_122701035	ENSG00000184047.20	0.976316
intron_12_123221895_123223038	0.330372	Brain_Cerebellum	0.93656	MPHOSPH9	intron_12_123706442_123707585	ENSG00000051825.15	0.973366
intron_12_123233531_123253647	0.326469	Brain_Cerebellum	0.93656	MTRFR	intron_12_123718078_123738194	ENSG00000130921.9	0.98125
intron_12_123607523_123607600	0.329258	Brain_Cerebellum	0.93656	DDX55	intron_12_124092070_124092147	ENSG00000111364.16	-0.97561
intron_12_27724186_27735447	0.328103	Brain_Cerebellum	0.93656	MRPS35	intron_12_27877119_27888380	ENSG00000061794.13	0.977941
intron_12_50796009_50809456	0.32757	Brain_Cerebellum	0.93656	ATF1	intron_12_51189792_51203239	ENSG00000123268.9	0.979021
intron_12_51206883_51217642	0.326135	Brain_Cerebellum	0.93656	POU6F1	intron_12_51600667_51611426	ENSG00000184271.18	-0.981928
intron_12_991487_1027748	0.328779	Brain_Cerebellum	0.93656	ERC1	intron_12_1100653_1136914	ENSG00000082805.21	-0.976576
intron_13_110637249_110638242	0.331753	Brain_Cerebellum	0.93656	NAXD	intron_13_111289596_111290589	ENSG00000213995.12	-0.970588
intron_13_27427192_27429870	0.327427	Brain_Cerebellum	0.93656	GTF3A	intron_13_28001329_28004007	ENSG00000122034.17	0.97931
intron_13_42272228_42285986	0.331472	Brain_Cerebellum	0.93656	AKAP11	intron_13_42846364_42860122	ENSG00000023516.9	0.971154
intron_13_80042716_80047034	0.328024	Brain_Cerebellum	0.93656	ENSG00000284196	intron_13_80616851_80621169	ENSG00000284196.3	0.978102
intron_13_80042743_80047034	0.328024	Brain_Cerebellum	0.93656	ENSG00000284196	intron_13_80616878_80621169	ENSG00000284196.3	-0.978102
intron_14_101786183_101831701	0.330527	Brain_Cerebellum	0.93656	PPP2R5C	intron_14_102252520_102298038	ENSG00000078304.20	-0.973054
intron_14_101786183_101836169	0.330527	Brain_Cerebellum	0.93656	PPP2R5C	intron_14_102252520_102302506	ENSG00000078304.20	-0.973054
intron_14_101786183_101856686	0.330527	Brain_Cerebellum	0.93656	PPP2R5C	intron_14_102252520_102323023	ENSG00000078304.20	0.973054
intron_14_20459733_20460192	0.329649	Brain_Cerebellum	0.93656	PIP4P1	intron_14_20927892_20928351	ENSG00000165782.11	0.97482
intron_14_21101975_21102064	0.331335	Brain_Cerebellum	0.93656	TMEM253	intron_14_21570134_21570223	ENSG00000232070.9	-0.971429
intron_14_75038412_75039911	0.328103	Brain_Cerebellum	0.93656	MLH3	intron_14_75505115_75506614	ENSG00000119684.16	-0.977941
intron_15_101633728_101645087	0.329087	Brain_Cerebellum	0.93656	TM2D3	intron_15_102173931_102185290	ENSG00000184277.13	0.975955
intron_15_53948608_53955769	0.331668	Brain_Cerebellum	0.93656	ENSG00000259669	intron_15_54240805_54247966	ENSG00000259669.6	0.97076
intron_15_79889354_79897161	0.330874	Brain_Cerebellum	0.93656	MTHFS	intron_15_80181696_80189503	ENSG00000136371.11	-0.972354
intron_15_90903734_90904190	0.328383	Brain_Cerebellum	0.93656	MAN2A2	intron_15_91446964_91447420	ENSG00000196547.15	0.977376
intron_15_90949443_90949654	0.3307	Brain_Cerebellum	0.93656	UNC45A	intron_15_91492673_91492884	ENSG00000140553.18	-0.972705
intron_16_3671791_3672700	0.327606	Brain_Cerebellum	0.93656	TRAP1	intron_16_3721792_3722701	ENSG00000126602.11	-0.978947
intron_16_376455_376544	0.331646	Brain_Cerebellum	0.93656	PGAP6	intron_16_426455_426544	ENSG00000129925.11	0.970803
intron_16_88033245_88035332	0.326049	Brain_Cerebellum	0.93656	BANP	intron_16_88066851_88068938	ENSG00000172530.22	-0.982103
intron_17_2730493_2735016	0.330595	Brain_Cerebellum	0.93656	CCDC92B	intron_17_2633787_2638310	ENSG00000277200.2	-0.972916
intron_17_39193797_39194884	0.330044	Brain_Cerebellum	0.93656	CACNB1	intron_17_37350050_37351137	ENSG00000067191.17	-0.974026
intron_17_47971309_47973519	0.326646	Brain_Cerebellum	0.93656	CDK5RAP3	intron_17_46048675_46050885	ENSG00000108465.15	0.980892
intron_17_48913021_48916076	0.331753	Brain_Cerebellum	0.93656	UBE2Z	intron_17_46990383_46993438	ENSG00000159202.18	0.970588
intron_17_76540573_76553109	0.329483	Brain_Cerebellum	0.93656	PRCD	intron_17_74536655_74549191	ENSG00000214140.11	0.975155
intron_17_82058818_82059948	0.326355	Brain_Cerebellum	0.93656	DUS1L	intron_17_80016694_80017824	ENSG00000169718.18	0.981481
intron_17_82083425_82083517	0.330386	Brain_Cerebellum	0.93656	FASN	intron_17_80041301_80041393	ENSG00000169710.9	-0.973337
intron_17_8289414_8289813	0.32903	Brain_Cerebellum	0.93656	RANGRF	intron_17_8192732_8193131	ENSG00000108961.14	-0.976069
intron_18_79486630_79527528	0.328203	Brain_Cerebellum	0.93656	NFATC1	intron_18_77246630_77287528	ENSG00000131196.18	0.97774
intron_19_10996380_10996494	0.328388	Brain_Cerebellum	0.93656	SMARCA4	intron_19_11107056_11107170	ENSG00000127616.21	-0.977366
intron_19_11008023_11010381	0.326355	Brain_Cerebellum	0.93656	SMARCA4	intron_19_11118699_11121057	ENSG00000127616.21	0.981481
intron_19_13208048_13208756	0.328511	Brain_Cerebellum	0.93656	CACNA1A	intron_19_13318862_13319570	ENSG00000141837.22	-0.977118
intron_19_13208053_13208756	0.330598	Brain_Cerebellum	0.93656	CACNA1A	intron_19_13318867_13319570	ENSG00000141837.22	0.972911
intron_19_14699281_14700206	0.330972	Brain_Cerebellum	0.93656	ZNF333	intron_19_14810093_14811018	ENSG00000160961.12	-0.972159
intron_19_1992056_1993020	0.32707	Brain_Cerebellum	0.93656	BTBD2	intron_19_1992055_1993019	ENSG00000133243.10	0.980032
intron_19_3778595_3778992	0.330286	Brain_Cerebellum	0.93656	MATK	intron_19_3778593_3778990	ENSG00000007264.15	0.973539
intron_19_47747031_47750178	0.32722	Brain_Cerebellum	0.93656	NOP53	intron_19_48250288_48253435	ENSG00000105373.19	-0.97973
intron_19_55388048_55388243	0.329529	Brain_Cerebellum	0.93656	RPL28	intron_19_55899416_55899611	ENSG00000108107.15	0.975063
intron_19_8303973_8305031	0.329961	Brain_Cerebellum	0.93656	CD320	intron_19_8368857_8369915	ENSG00000167775.11	-0.974192
intron_19_8305156_8308149	0.327288	Brain_Cerebellum	0.93656	CD320	intron_19_8370040_8373033	ENSG00000167775.11	0.979592
intron_19_8316645_8319301	0.327945	Brain_Cerebellum	0.93656	NDUFA7	intron_19_8381529_8384185	ENSG00000267855.6	0.978261
intron_19_8319394_8320857	0.327945	Brain_Cerebellum	0.93656	NDUFA7	intron_19_8384278_8385741	ENSG00000267855.6	0.978261
intron_1_117116745_117118034	0.327403	Brain_Cerebellum	0.93656	TRIM45	intron_1_117659367_117660656	ENSG00000134253.10	-0.979358
intron_1_202773288_202774613	0.325932	Brain_Cerebellum	0.93656	KDM5B	intron_1_202742416_202743741	ENSG00000117139.18	0.98234
intron_1_202774735_202777017	0.327021	Brain_Cerebellum	0.93656	KDM5B	intron_1_202743863_202746145	ENSG00000117139.18	-0.980132
intron_1_206593793_206595718	0.328371	Brain_Cerebellum	0.93656	EIF2D	intron_1_206767142_206769067	ENSG00000143486.16	-0.977401
intron_1_230997267_231000138	0.327792	Brain_Cerebellum	0.93656	ARV1	intron_1_231133013_231135884	ENSG00000173409.14	0.978571
intron_1_240178068_240188207	0.325926	Brain_Cerebellum	0.93656	FMN2	intron_1_240341368_240351507	ENSG00000155816.21	0.982353
intron_1_240180180_240188207	0.325926	Brain_Cerebellum	0.93656	FMN2	intron_1_240343480_240351507	ENSG00000155816.21	0.982353
intron_1_2511387_2511628	0.329258	Brain_Cerebellum	0.93656	PANK4	intron_1_2442826_2443067	ENSG00000157881.16	-0.97561
intron_1_26924166_26941457	0.330831	Brain_Cerebellum	0.93656	NUDC	intron_1_27250657_27267948	ENSG00000090273.14	0.972441
intron_1_32204045_32204186	0.330139	Brain_Cerebellum	0.93656	CCDC28B	intron_1_32669646_32669787	ENSG00000160050.16	-0.973833
intron_1_32204045_32204598	0.330139	Brain_Cerebellum	0.93656	CCDC28B	intron_1_32669646_32670199	ENSG00000160050.16	-0.973833
intron_1_32204379_32204598	0.330139	Brain_Cerebellum	0.93656	CCDC28B	intron_1_32669980_32670199	ENSG00000160050.16	0.973833
intron_1_54258149_54281438	0.330567	Brain_Cerebellum	0.93656	SSBP3	intron_1_54723822_54747111	ENSG00000157216.17	0.972973
intron_1_77536038_77558602	0.330477	Brain_Cerebellum	0.93656	AK5	intron_1_78001723_78024287	ENSG00000154027.19	-0.973154
intron_1_94931985_94961317	0.328877	Brain_Cerebellum	0.93656	CNN3-DT	intron_1_95397541_95426873	ENSG00000235501.8	0.976378
intron_20_34921866_34923323	0.330199	Brain_Cerebellum	0.93656	ACSS2	intron_20_33509669_33511126	ENSG00000131069.20	0.973714
intron_20_445130_447889	0.327606	Brain_Cerebellum	0.93656	TBC1D20	intron_20_425774_428533	ENSG00000125875.15	-0.978947
intron_20_445130_462336	0.327606	Brain_Cerebellum	0.93656	TBC1D20	intron_20_425774_442980	ENSG00000125875.15	0.978947
intron_20_45895133_45896965	0.330751	Brain_Cerebellum	0.93656	CTSA	intron_20_44523772_44525604	ENSG00000064601.21	0.972603
intron_20_49278738_49279104	0.326136	Brain_Cerebellum	0.93656	ZFAS1	intron_20_47895275_47895641	ENSG00000177410.13	0.981926
intron_20_54208124_54214351	0.325636	Brain_Cerebellum	0.93656	PFDN4	intron_20_52824663_52830890	ENSG00000101132.10	0.982942
intron_20_59755364_59767186	0.328537	Brain_Cerebellum	0.93656	PHACTR3	intron_20_58330419_58342241	ENSG00000087495.17	-0.977064
intron_20_59755364_59773279	0.330209	Brain_Cerebellum	0.93656	PHACTR3	intron_20_58330419_58348334	ENSG00000087495.17	-0.973693
intron_21_16194633_16231056	0.327417	Brain_Cerebellum	0.93656	MIR99AHG	intron_21_17566953_17603376	ENSG00000215386.15	-0.97933
intron_21_33415020_33421480	0.331174	Brain_Cerebellum	0.93656	IFNGR2	intron_21_34787327_34793787	ENSG00000159128.16	-0.971751
intron_21_42518510_42525776	0.327377	Brain_Cerebellum	0.93656	SLC37A1	intron_21_43938620_43945886	ENSG00000160190.14	-0.979412
intron_21_42751197_42753990	0.331376	Brain_Cerebellum	0.93656	PDE9A	intron_21_44171307_44174100	ENSG00000160191.18	0.971347
intron_21_46534687_46537224	0.326469	Brain_Cerebellum	0.93656	DIP2A	intron_21_47954600_47957137	ENSG00000160305.18	0.98125
intron_22_20114876_20114965	0.327498	Brain_Cerebellum	0.93656	TRMT2A	intron_22_20102399_20102488	ENSG00000099899.16	0.979167
intron_22_30531998_30532525	0.328831	Brain_Cerebellum	0.93656	SEC14L6	intron_22_30927985_30928512	ENSG00000214491.9	-0.976471
intron_22_38127458_38128269	0.330225	Brain_Cerebellum	0.93656	PLA2G6	intron_22_38523465_38524276	ENSG00000184381.20	0.973662
intron_22_38717000_38721742	0.330845	Brain_Cerebellum	0.93656	GTPBP1	intron_22_39113005_39117747	ENSG00000100226.16	0.972414
intron_2_10589751_10600853	0.326429	Brain_Cerebellum	0.93656	NOL10	intron_2_10729877_10740979	ENSG00000115761.17	0.981332
intron_2_170844157_170845506	0.330658	Brain_Cerebellum	0.93656	GAD1	intron_2_171700667_171702016	ENSG00000128683.14	0.972789
intron_2_231166017_231172535	0.327945	Brain_Cerebellum	0.93656	PSMD1	intron_2_232030731_232037249	ENSG00000173692.14	0.978261
intron_2_231170721_231172535	0.327945	Brain_Cerebellum	0.93656	PSMD1	intron_2_232035435_232037249	ENSG00000173692.14	0.978261
intron_2_234272_247538	0.327288	Brain_Cerebellum	0.93656	SH3YL1	intron_2_234272_247538	ENSG00000035115.22	0.979592
intron_2_24820114_24820724	0.329762	Brain_Cerebellum	0.93656	ADCY3	intron_2_25042983_25043593	ENSG00000138031.15	0.974593
intron_2_24957974_24963405	0.327288	Brain_Cerebellum	0.93656	DNAJC27	intron_2_25180843_25186274	ENSG00000115137.12	-0.979592
intron_2_27024252_27025583	0.327498	Brain_Cerebellum	0.93656	MAPRE3	intron_2_27247120_27248451	ENSG00000084764.12	-0.979167
intron_2_27024297_27025583	0.327498	Brain_Cerebellum	0.93656	MAPRE3	intron_2_27247165_27248451	ENSG00000084764.12	0.979167
intron_2_48591855_48595228	0.327792	Brain_Cerebellum	0.93656	STON1	intron_2_48818994_48822367	ENSG00000243244.7	0.978571
intron_2_66567511_66568667	0.326356	Brain_Cerebellum	0.93656	MEIS1	intron_2_66794643_66795799	ENSG00000143995.20	-0.98148
intron_2_70059680_70083538	0.326511	Brain_Cerebellum	0.93656	PCBP1-AS1	intron_2_70286812_70310670	ENSG00000179818.17	0.981166
intron_2_74211866_74214079	0.3301	Brain_Cerebellum	0.93656	MTHFD2	intron_2_74438993_74441206	ENSG00000065911.13	0.973912
intron_2_95117945_95121734	0.325559	Brain_Cerebellum	0.93656	MRPS5	intron_2_95783690_95787479	ENSG00000144029.14	0.983098
intron_2_97091712_97094701	0.328421	Brain_Cerebellum	0.93656	FAHD2B	intron_2_97757449_97760438	ENSG00000144199.12	0.977299
intron_3_133229351_133379752	0.32683	Brain_Cerebellum	0.93656	TMEM108	intron_3_132948195_133098596	ENSG00000144868.14	-0.980519
intron_3_149041680_149042166	0.326078	Brain_Cerebellum	0.93656	HLTF	intron_3_148759467_148759953	ENSG00000071794.16	-0.982044
intron_3_183928825_183937901	0.331541	Brain_Cerebellum	0.93656	ABCC5	intron_3_183646613_183655689	ENSG00000114770.17	-0.971014
intron_3_193618936_193631612	0.325956	Brain_Cerebellum	0.93656	OPA1	intron_3_193336725_193349401	ENSG00000198836.11	0.982293
intron_3_30606977_30644747	0.331753	Brain_Cerebellum	0.93656	TGFBR2	intron_3_30648469_30686239	ENSG00000163513.19	-0.970588
intron_3_47638780_47661294	0.326528	Brain_Cerebellum	0.93656	SMARCC1	intron_3_47680270_47702784	ENSG00000173473.11	-0.981132
intron_3_48257022_48257929	0.32956	Brain_Cerebellum	0.93656	ZNF589	intron_3_48298512_48299419	ENSG00000164048.14	-0.975
intron_3_48257961_48260813	0.32956	Brain_Cerebellum	0.93656	ZNF589	intron_3_48299451_48302303	ENSG00000164048.14	-0.975
intron_3_51944910_51944998	0.327735	Brain_Cerebellum	0.93656	PARP3	intron_3_51978926_51979014	ENSG00000041880.15	0.978686
intron_4_127921771_127921860	0.331801	Brain_Cerebellum	0.93656	MFSD8	intron_4_128842926_128843015	ENSG00000164073.11	0.970492
intron_4_127921771_127930683	0.331801	Brain_Cerebellum	0.93656	MFSD8	intron_4_128842926_128851838	ENSG00000164073.11	-0.970492
intron_4_128028853_128030510	0.328545	Brain_Cerebellum	0.93656	ABHD18	intron_4_128950008_128951665	ENSG00000164074.16	-0.977049
intron_4_165874073_165989381	0.327692	Brain_Cerebellum	0.93656	TLL1	intron_4_166795225_166910533	ENSG00000038295.8	-0.978774
intron_4_48383784_48420125	0.331646	Brain_Cerebellum	0.93656	SLAIN2	intron_4_48385801_48422142	ENSG00000109171.15	0.970803
intron_4_94278733_94278929	0.331335	Brain_Cerebellum	0.93656	SMARCAD1	intron_4_95199884_95200080	ENSG00000163104.18	-0.971429
intron_5_131264166_131315976	0.32656	Brain_Cerebellum	0.93656	CDC42SE2	intron_5_130599859_130651669	ENSG00000158985.14	-0.981067
intron_5_131974970_131976648	0.331437	Brain_Cerebellum	0.93656	ACSL6	intron_5_131310663_131312341	ENSG00000164398.15	-0.971223
intron_5_134741523_134743987	0.325678	Brain_Cerebellum	0.93656	CAMLG	intron_5_134077213_134079677	ENSG00000164615.6	-0.982857
intron_5_138352987_138372674	0.327288	Brain_Cerebellum	0.93656	KDM3B	intron_5_137688676_137708363	ENSG00000120733.14	-0.979592
intron_5_141934586_141937198	0.325967	Brain_Cerebellum	0.93656	DELE1	intron_5_141314151_141316763	ENSG00000081791.9	-0.98227
intron_6_167998870_167999092	0.325615	Brain_Cerebellum	0.93656	KIF25	intron_6_168399550_168399772	ENSG00000125337.21	-0.982985
intron_6_167999320_168002543	0.325615	Brain_Cerebellum	0.93656	KIF25	intron_6_168400000_168403223	ENSG00000125337.21	-0.982985
intron_6_31151122_31156731	0.327773	Brain_Cerebellum	0.93656	CCHCR1	intron_6_31118899_31124508	ENSG00000204536.15	-0.97861
intron_6_87518152_87518630	0.331655	Brain_Cerebellum	0.93656	RARS2	intron_6_88227870_88228348	ENSG00000146282.19	-0.970787
intron_6_87518264_87518630	0.331655	Brain_Cerebellum	0.93656	RARS2	intron_6_88227982_88228348	ENSG00000146282.19	0.970787
intron_6_87530942_87555408	0.330537	Brain_Cerebellum	0.93656	RARS2	intron_6_88240660_88265126	ENSG00000146282.19	-0.973034
intron_6_87548646_87555408	0.331655	Brain_Cerebellum	0.93656	RARS2	intron_6_88258364_88265126	ENSG00000146282.19	0.970787
intron_6_90560214_90561622	0.330527	Brain_Cerebellum	0.93656	MAP3K7	intron_6_91269933_91271341	ENSG00000135341.19	0.973054
intron_6_90560234_90561622	0.330527	Brain_Cerebellum	0.93656	MAP3K7	intron_6_91269953_91271341	ENSG00000135341.19	-0.973054
intron_7_102364411_102365955	0.327945	Brain_Cerebellum	0.93656	PRKRIP1	intron_7_102004858_102006402	ENSG00000128563.13	0.978261
intron_7_102364411_102365974	0.327945	Brain_Cerebellum	0.93656	ENSG00000290830	intron_7_102004858_102006421	ENSG00000290830.1	-0.978261
intron_7_102364411_102365974	0.327945	Brain_Cerebellum	0.93656	PRKRIP1	intron_7_102004858_102006421	ENSG00000128563.13	-0.978261
intron_7_29064234_29066023	0.330423	Brain_Cerebellum	0.93656	CPVL	intron_7_29103850_29105639	ENSG00000106066.15	-0.973262
intron_7_5300662_5302797	0.326474	Brain_Cerebellum	0.93656	SLC29A4	intron_7_5340293_5342428	ENSG00000164638.11	0.981241
intron_7_6413034_6416627	0.326244	Brain_Cerebellum	0.93656	DAGLB	intron_7_6452665_6456258	ENSG00000164535.15	-0.981707
intron_7_67306083_67308577	0.327967	Brain_Cerebellum	0.93656	STAG3L4	intron_7_66771070_66773564	ENSG00000291153.1	-0.978216
intron_7_67306083_67308577	0.327967	Brain_Cerebellum	0.93656	STAG3L4	intron_7_66771070_66773564	ENSG00000106610.17	-0.978216
intron_7_73702982_73703755	0.331437	Brain_Cerebellum	0.93656	STX1A	intron_7_73117312_73118085	ENSG00000106089.12	0.971223
intron_7_8114044_8127873	0.330751	Brain_Cerebellum	0.93656	ICA1	intron_7_8153674_8167503	ENSG00000003147.19	-0.972603
intron_8_10822124_10826152	0.326355	Brain_Cerebellum	0.93656	PINX1	intron_8_10679634_10683662	ENSG00000254093.9	0.981481
intron_8_143574900_143574986	0.331646	Brain_Cerebellum	0.93656	NAPRT	intron_8_144657070_144657156	ENSG00000147813.16	-0.970803
intron_8_143575345_143575423	0.331646	Brain_Cerebellum	0.93656	NAPRT	intron_8_144657515_144657593	ENSG00000147813.16	0.970803
intron_8_23298947_23302027	0.327349	Brain_Cerebellum	0.93656	LOXL2	intron_8_23156460_23159540	ENSG00000134013.16	-0.979468
intron_8_38423175_38424509	0.329972	Brain_Cerebellum	0.93656	FGFR1	intron_8_38280693_38282027	ENSG00000077782.23	0.97417
intron_8_90996744_91018390	0.331072	Brain_Cerebellum	0.93656	PIP4P2	intron_8_92008972_92030618	ENSG00000155099.8	-0.971956
intron_9_15444706_15451320	0.328434	Brain_Cerebellum	0.93656	SNAPC3	intron_9_15444704_15451318	ENSG00000164975.16	0.977273
intron_9_33060584_33062049	0.32722	Brain_Cerebellum	0.93656	SMU1	intron_9_33060582_33062047	ENSG00000122692.9	0.97973
intron_9_33120606_33135189	0.327717	Brain_Cerebellum	0.93656	B4GALT1	intron_9_33120604_33135187	ENSG00000086062.13	0.978723
intron_9_7049200_7076434	0.329185	Brain_Cerebellum	0.93656	KDM4C	intron_9_7049200_7076434	ENSG00000107077.19	-0.975758
intron_9_85655200_85657435	0.329295	Brain_Cerebellum	0.93656	AGTPBP1	intron_9_88270115_88272350	ENSG00000135049.16	0.975535
intron_9_91360440_91361628	0.327392	Brain_Cerebellum	0.93656	AUH	intron_9_94122722_94123910	ENSG00000148090.12	-0.979381
intron_9_93497599_93498790	0.331234	Brain_Cerebellum	0.93656	FAM120A	intron_9_96259881_96261072	ENSG00000048828.18	0.971631
intron_10_38017015_38017291	0.293845	Adrenal_Gland	0.93656	ZNF33A	intron_10_38305943_38306219	ENSG00000189180.16	-1.04972
intron_10_84139593_84141462	0.296451	Adrenal_Gland	0.93656	GHITM	intron_10_85899349_85901218	ENSG00000165678.22	1.04407
intron_11_119315263_119317035	0.296609	Adrenal_Gland	0.93656	MCAM	intron_11_119185973_119187745	ENSG00000076706.17	-1.04373
intron_11_43892129_43901516	0.294652	Adrenal_Gland	0.93656	ALKBH3	intron_11_43913679_43923066	ENSG00000166199.13	-1.04797
intron_11_62337574_62337967	0.296321	Adrenal_Gland	0.93656	ASRGL1	intron_11_62105046_62105439	ENSG00000162174.12	1.04435
intron_12_100195673_100196872	0.294744	Adrenal_Gland	0.93656	ENSG00000290576	intron_12_100589451_100590650	ENSG00000290576.1	-1.04777
intron_12_122483563_122489386	0.296431	Adrenal_Gland	0.93656	ZCCHC8	intron_12_122968110_122973933	ENSG00000033030.15	1.04412
intron_12_30710470_30711566	0.296664	Adrenal_Gland	0.93656	CAPRIN2	intron_12_30863404_30864500	ENSG00000110888.19	1.04361
intron_12_30710514_30711566	0.296664	Adrenal_Gland	0.93656	CAPRIN2	intron_12_30863448_30864500	ENSG00000110888.19	-1.04361
intron_12_38685617_38693657	0.293476	Adrenal_Gland	0.93656	CPNE8	intron_12_39079419_39087459	ENSG00000139117.14	-1.05053
intron_12_4667654_4668457	0.29407	Adrenal_Gland	0.93656	NDUFA9	intron_12_4776820_4777623	ENSG00000139180.11	1.04923
intron_12_48135038_48137721	0.296082	Adrenal_Gland	0.93656	PFKM	intron_12_48528821_48531504	ENSG00000152556.17	-1.04487
intron_12_51049185_51052092	0.29493	Adrenal_Gland	0.93656	LETMD1	intron_12_51442968_51445875	ENSG00000050426.16	1.04737
intron_12_56328641_56332813	0.296591	Adrenal_Gland	0.93656	PAN2	intron_12_56722425_56726597	ENSG00000135473.16	1.04377
intron_12_56333208_56333862	0.293486	Adrenal_Gland	0.93656	PAN2	intron_12_56726992_56727646	ENSG00000135473.16	-1.05051
intron_14_104771816_104772365	0.296575	Adrenal_Gland	0.93656	AKT1	intron_14_105238153_105238702	ENSG00000142208.18	-1.04381
intron_14_35402534_35402771	0.29434	Adrenal_Gland	0.93656	NFKBIA	intron_14_35871740_35871977	ENSG00000100906.12	-1.04865
intron_14_44903296_44904395	0.296404	Adrenal_Gland	0.93656	C14orf28	intron_14_45372499_45373598	ENSG00000179476.8	-1.04418
intron_14_67581038_67582069	0.29547	Adrenal_Gland	0.93656	PLEKHH1	intron_14_68047755_68048786	ENSG00000054690.14	1.0462
intron_14_74300268_74302875	0.296727	Adrenal_Gland	0.93656	ABCD4	intron_14_74766971_74769578	ENSG00000119688.21	1.04348
intron_14_74918605_74919845	0.29658	Adrenal_Gland	0.93656	RPS6KL1	intron_14_75385308_75386548	ENSG00000198208.12	-1.0438
intron_14_75061762_75063470	0.296431	Adrenal_Gland	0.93656	ACYP1	intron_14_75528465_75530173	ENSG00000119640.9	-1.04412
intron_15_100570117_100571894	0.296507	Adrenal_Gland	0.93656	LINS1	intron_15_101110322_101112099	ENSG00000140471.17	1.04395
intron_15_34551276_34552895	0.295881	Adrenal_Gland	0.93656	GOLGA8B	intron_15_34843477_34845096	ENSG00000215252.12	-1.04531
intron_15_41847523_41847649	0.293368	Adrenal_Gland	0.93656	JMJD7-PLA2G4B	intron_15_42139721_42139847	ENSG00000168970.22	1.05076
intron_15_41847523_41847649	0.293368	Adrenal_Gland	0.93656	PLA2G4B	intron_15_42139721_42139847	ENSG00000243708.11	1.05076
intron_15_65155856_65156778	0.294944	Adrenal_Gland	0.93656	CLPX	intron_15_65448194_65449116	ENSG00000166855.9	1.04734
intron_15_85089416_85091044	0.294357	Adrenal_Gland	0.93656	PDE8A	intron_15_85632647_85634275	ENSG00000073417.15	-1.04861
intron_16_53470185_53470383	0.293881	Adrenal_Gland	0.93656	RBL2	intron_16_53504097_53504295	ENSG00000103479.17	-1.04965
intron_16_666598_666673	0.295599	Adrenal_Gland	0.93656	WDR90	intron_16_716598_716673	ENSG00000161996.19	1.04592
intron_16_69937238_69937548	0.29358	Adrenal_Gland	0.93656	WWP2	intron_16_69971141_69971451	ENSG00000198373.13	1.0503
intron_16_78333_79425	0.293753	Adrenal_Gland	0.93656	MPG	intron_16_128332_129424	ENSG00000103152.12	-1.04992
intron_17_18865952_18872583	0.294814	Adrenal_Gland	0.93656	PRPSAP2	intron_17_18769265_18775896	ENSG00000141127.15	1.04762
intron_17_4181372_4182181	0.295733	Adrenal_Gland	0.93656	ANKFY1	intron_17_4084667_4085476	ENSG00000185722.18	-1.04563
intron_17_74851691_74852013	0.295537	Adrenal_Gland	0.93656	GRIN2C	intron_17_72847830_72848152	ENSG00000161509.14	-1.04605
intron_18_57669482_57671468	0.293553	Adrenal_Gland	0.93656	ATP8B1	intron_18_55336714_55338700	ENSG00000081923.15	-1.05036
intron_18_58865385_58865470	0.294218	Adrenal_Gland	0.93656	ZNF532	intron_18_56532617_56532702	ENSG00000074657.14	-1.04891
intron_19_13774707_13778052	0.295676	Adrenal_Gland	0.93656	C19orf53	intron_19_13885521_13888866	ENSG00000104979.9	1.04575
intron_19_15914387_15914602	0.29658	Adrenal_Gland	0.93656	CYP4F11	intron_19_16025197_16025412	ENSG00000171903.17	-1.0438
intron_19_21294739_21309246	0.294609	Adrenal_Gland	0.93656	ZNF708	intron_19_21477541_21492048	ENSG00000182141.10	1.04806
intron_19_23808814_23831597	0.295549	Adrenal_Gland	0.93656	ENSG00000233836	intron_19_23991616_24014399	ENSG00000233836.8	1.04603
intron_19_23808814_23831597	0.295549	Adrenal_Gland	0.93656	RPSAP58	intron_19_23991616_24014399	ENSG00000288920.1	1.04603
intron_19_32971655_32971836	0.293946	Adrenal_Gland	0.93656	CEP89	intron_19_33462561_33462742	ENSG00000121289.18	1.0495
intron_19_36013422_36013514	0.294756	Adrenal_Gland	0.93656	ALKBH6	intron_19_36504324_36504416	ENSG00000239382.11	-1.04775
intron_19_38893971_38899506	0.295813	Adrenal_Gland	0.93656	SIRT2	intron_19_39384611_39390146	ENSG00000068903.21	-1.04545
intron_1_117097433_117098833	0.29664	Adrenal_Gland	0.93656	TTF2	intron_1_117640055_117641455	ENSG00000116830.12	1.04366
intron_1_182602484_182603229	0.293881	Adrenal_Gland	0.93656	RGS16	intron_1_182571619_182572364	ENSG00000143333.7	-1.04965
intron_1_26294331_26296919	0.293942	Adrenal_Gland	0.93656	UBXN11	intron_1_26620822_26623410	ENSG00000158062.21	1.04951
intron_1_42278672_42311050	0.294756	Adrenal_Gland	0.93656	FOXJ3	intron_1_42744343_42776721	ENSG00000198815.9	-1.04775
intron_1_51748398_51750145	0.296414	Adrenal_Gland	0.93656	OSBPL9	intron_1_52214070_52215817	ENSG00000117859.19	1.04415
intron_1_88805671_88805891	0.295253	Adrenal_Gland	0.93656	PKN2	intron_1_89271354_89271574	ENSG00000065243.20	1.04667
intron_1_88806017_88807313	0.295253	Adrenal_Gland	0.93656	PKN2	intron_1_89271700_89272996	ENSG00000065243.20	-1.04667
intron_1_88962145_88964829	0.296431	Adrenal_Gland	0.93656	KYAT3	intron_1_89427828_89430512	ENSG00000137944.18	1.04412
intron_1_89020743_89022684	0.296474	Adrenal_Gland	0.93656	GBP3	intron_1_89486426_89488367	ENSG00000117226.12	-1.04403
intron_20_349363_353210	0.295886	Adrenal_Gland	0.93656	NRSN2	intron_20_330007_333854	ENSG00000125841.13	1.0453
intron_20_35626381_35626563	0.296082	Adrenal_Gland	0.93656	CPNE1	intron_20_34214303_34214485	ENSG00000214078.13	1.04487
intron_20_35626803_35627280	0.296082	Adrenal_Gland	0.93656	CPNE1	intron_20_34214725_34215202	ENSG00000214078.13	1.04487
intron_20_63960139_63961309	0.295044	Adrenal_Gland	0.93656	ZNF512B	intron_20_62591492_62592662	ENSG00000196700.9	1.04712
intron_21_46318220_46318785	0.295331	Adrenal_Gland	0.93656	C21orf58	intron_21_47738134_47738699	ENSG00000160298.18	-1.0465
intron_22_40794580_40799023	0.293881	Adrenal_Gland	0.93656	SLC25A17	intron_22_41190584_41195027	ENSG00000100372.15	-1.04965
intron_22_43069844_43075474	0.296727	Adrenal_Gland	0.93656	TTLL1	intron_22_43465850_43471480	ENSG00000100271.17	-1.04348
intron_2_174351725_174378923	0.293574	Adrenal_Gland	0.93656	CIR1	intron_2_175216453_175243651	ENSG00000138433.16	1.05031
intron_2_174358536_174378923	0.293574	Adrenal_Gland	0.93656	CIR1	intron_2_175223264_175243651	ENSG00000138433.16	-1.05031
intron_2_178126184_178129397	0.293622	Adrenal_Gland	0.93656	RBM45	intron_2_178990911_178994124	ENSG00000155636.15	1.05021
intron_2_25237005_25239130	0.296381	Adrenal_Gland	0.93656	DNMT3A	intron_2_25459874_25461999	ENSG00000119772.19	-1.04423
intron_2_38971944_38973010	0.293718	Adrenal_Gland	0.93656	ARHGEF33	intron_2_39199085_39200151	ENSG00000214694.13	-1.05
intron_3_129488397_129492141	0.295251	Adrenal_Gland	0.93656	IFT122	intron_3_129207240_129210984	ENSG00000163913.14	-1.04667
intron_3_196198874_196199346	0.295515	Adrenal_Gland	0.93656	ZDHHC19	intron_3_195925745_195926217	ENSG00000163958.14	-1.0461
intron_3_196722556_196727923	0.296238	Adrenal_Gland	0.93656	PIGX	intron_3_196449427_196454794	ENSG00000163964.18	-1.04453
intron_3_32146734_32158876	0.296727	Adrenal_Gland	0.93656	GPD1L	intron_3_32188226_32200368	ENSG00000152642.11	-1.04348
intron_3_48564422_48564783	0.296431	Adrenal_Gland	0.93656	COL7A1	intron_3_48601855_48602216	ENSG00000114270.18	-1.04412
intron_3_52480295_52480879	0.294752	Adrenal_Gland	0.93656	NISCH	intron_3_52514311_52514895	ENSG00000010322.16	1.04775
intron_3_52480295_52484513	0.295183	Adrenal_Gland	0.93656	NISCH	intron_3_52514311_52518529	ENSG00000010322.16	-1.04682
intron_4_102418988_102431062	0.293881	Adrenal_Gland	0.93656	ENSG00000248161	intron_4_103340145_103352219	ENSG00000248161.5	-1.04965
intron_4_38868546_38878071	0.294357	Adrenal_Gland	0.93656	FAM114A1	intron_4_38870167_38879692	ENSG00000197712.12	1.04861
intron_4_6670999_6673684	0.29658	Adrenal_Gland	0.93656	LINC02482	intron_4_6672726_6675411	ENSG00000251580.3	1.0438
intron_5_179616218_179616869	0.294321	Adrenal_Gland	0.93656	HNRNPH1	intron_5_179043219_179043870	ENSG00000169045.18	-1.04869
intron_5_181058378_181059237	0.296275	Adrenal_Gland	0.93656	BTNL9	intron_5_180485378_180486237	ENSG00000165810.17	1.04445
intron_5_216859_218093	0.295188	Adrenal_Gland	0.93656	CCDC127	intron_5_216974_218208	ENSG00000164366.4	1.04681
intron_5_43121568_43122039	0.294588	Adrenal_Gland	0.93656	ZNF131	intron_5_43121670_43122141	ENSG00000172262.12	-1.04811
intron_5_53113034_53113859	0.29437	Adrenal_Gland	0.93656	MOCS2-DT	intron_5_52408864_52409689	ENSG00000247796.3	1.04858
intron_5_65577069_65579424	0.294042	Adrenal_Gland	0.93656	PPWD1	intron_5_64872896_64875251	ENSG00000113593.12	-1.0493
intron_5_65625106_65635301	0.294042	Adrenal_Gland	0.93656	TRAPPC13	intron_5_64920933_64931128	ENSG00000113597.18	1.0493
intron_6_158150589_158155315	0.29445	Adrenal_Gland	0.93656	SERAC1	intron_6_158571621_158576347	ENSG00000122335.17	-1.04841
intron_6_158150589_158158273	0.29445	Adrenal_Gland	0.93656	SERAC1	intron_6_158571621_158579305	ENSG00000122335.17	1.04841
intron_6_30590378_30590535	0.294986	Adrenal_Gland	0.93656	ABCF1	intron_6_30558155_30558312	ENSG00000204574.14	-1.04725
intron_6_49459505_49463103	0.293553	Adrenal_Gland	0.93656	MMUT	intron_6_49427218_49430816	ENSG00000146085.8	1.05036
intron_6_87564662_87569517	0.294963	Adrenal_Gland	0.93656	RARS2	intron_6_88274380_88279235	ENSG00000146282.19	-1.0473
intron_7_156796492_156826605	0.29446	Adrenal_Gland	0.93656	LMBR1	intron_7_156589186_156619299	ENSG00000105983.23	1.04839
intron_7_23182206_23187052	0.295096	Adrenal_Gland	0.93656	NUP42	intron_7_23221825_23226671	ENSG00000136243.18	-1.04701
intron_7_44834562_44835529	0.296307	Adrenal_Gland	0.93656	H2AZ2	intron_7_44874161_44875128	ENSG00000105968.19	-1.04439
intron_7_44841012_44847969	0.296307	Adrenal_Gland	0.93656	H2AZ2	intron_7_44880611_44887568	ENSG00000105968.19	-1.04439
intron_8_15673836_15730666	0.294664	Adrenal_Gland	0.93656	TUSC3	intron_8_15531345_15588175	ENSG00000104723.21	1.04795
intron_8_47673941_47700403	0.295939	Adrenal_Gland	0.93656	SPIDR	intron_8_48586503_48612965	ENSG00000164808.17	1.04518
intron_8_93706196_93709771	0.295396	Adrenal_Gland	0.93656	CIBAR1	intron_8_94718424_94721999	ENSG00000188343.14	1.04636
intron_9_120471878_120477350	0.296345	Adrenal_Gland	0.93656	CDK5RAP2	intron_9_123234156_123239628	ENSG00000136861.19	1.0443
intron_9_70300200_70305247	0.294047	Adrenal_Gland	0.93656	SMC5	intron_9_72915116_72920163	ENSG00000198887.9	1.04928
intron_10_30850367_30876998	0.257787	Testis	0.936563	ZNF438	intron_10_31139296_31165927	ENSG00000183621.15	1.13164
intron_10_32623817_32685970	0.257568	Testis	0.936563	CCDC7	intron_10_32912745_32974898	ENSG00000216937.14	1.13216
intron_10_5883167_5883969	0.257827	Testis	0.936563	ANKRD16	intron_10_5925130_5925932	ENSG00000134461.16	1.13154
intron_10_86966103_86969042	0.258154	Testis	0.936563	ADIRF-AS1	intron_10_88725860_88728799	ENSG00000272734.1	-1.13076
intron_10_96021568_96027207	0.258041	Testis	0.936563	ENTPD1-AS1	intron_10_97781325_97786964	ENSG00000226688.9	1.13103
intron_11_66257871_66258584	0.259112	Testis	0.936563	KLC2	intron_11_66025342_66026055	ENSG00000174996.12	1.12849
intron_11_7672891_7674112	0.258424	Testis	0.936563	CYB5R2	intron_11_7694122_7695343	ENSG00000166394.15	1.13012
intron_11_7672891_7674226	0.258424	Testis	0.936563	CYB5R2	intron_11_7694122_7695457	ENSG00000166394.15	-1.13012
intron_11_86559823_86671762	0.258937	Testis	0.936563	ME3	intron_11_86270865_86382804	ENSG00000151376.18	-1.12891
intron_12_49891114_49897031	0.258739	Testis	0.936563	FAIM2	intron_12_50284897_50290814	ENSG00000135472.9	1.12938
intron_12_94150033_94169153	0.258293	Testis	0.936563	PLXNC1	intron_12_94543809_94562929	ENSG00000136040.9	-1.13043
intron_13_112393077_112398049	0.259079	Testis	0.936563	SPACA7	intron_13_113047391_113052363	ENSG00000153498.12	1.12857
intron_13_112398138_112399066	0.259079	Testis	0.936563	SPACA7	intron_13_113052452_113053380	ENSG00000153498.12	1.12857
intron_14_20345087_20345394	0.257812	Testis	0.936563	PARP2	intron_14_20813246_20813553	ENSG00000129484.14	1.13158
intron_14_21383769_21383862	0.259031	Testis	0.936563	SUPT16H	intron_14_21851928_21852021	ENSG00000092201.10	1.12868
intron_15_44756463_44758621	0.258767	Testis	0.936563	TRIM69	intron_15_45048661_45050819	ENSG00000185880.13	1.12931
intron_16_15044407_15047442	0.258419	Testis	0.936563	NTAN1	intron_16_15138264_15141299	ENSG00000157045.9	1.13014
intron_16_80976179_80978242	0.257812	Testis	0.936563	CMC2	intron_16_81010076_81012139	ENSG00000103121.9	-1.13158
intron_16_84657944_84659760	0.25795	Testis	0.936563	KLHL36	intron_16_84691550_84693366	ENSG00000135686.13	-1.13125
intron_16_86552292_86554645	0.258792	Testis	0.936563	MTHFSD	intron_16_86585898_86588251	ENSG00000103248.19	1.12925
intron_17_46938704_46952663	0.257486	Testis	0.936563	GOSR2	intron_17_45016070_45030029	ENSG00000108433.17	-1.13235
intron_17_47395977_47402132	0.258884	Testis	0.936563	EFCAB13	intron_17_45473343_45479498	ENSG00000178852.16	1.12903
intron_17_78997963_79009664	0.258165	Testis	0.936563	CANT1	intron_17_76994045_77005746	ENSG00000171302.17	-1.13074
intron_18_33853035_33883244	0.258419	Testis	0.936563	NOL4	intron_18_31432999_31463208	ENSG00000101746.16	1.13014
intron_19_21166461_21167571	0.258463	Testis	0.936563	ZNF431	intron_19_21349264_21350374	ENSG00000196705.8	-1.13003
intron_19_3759600_3759689	0.257823	Testis	0.936563	APBA3	intron_19_3759598_3759687	ENSG00000011132.12	1.13155
intron_1_45385960_45421725	0.258968	Testis	0.936563	ENSG00000288208	intron_1_45851632_45887397	ENSG00000288208.1	1.12883
intron_1_45385960_45421725	0.258968	Testis	0.936563	TESK2	intron_1_45851632_45887397	ENSG00000070759.17	1.12883
intron_20_1537310_1551691	0.258293	Testis	0.936563	SIRPD	intron_20_1517956_1532337	ENSG00000125900.13	1.13043
intron_21_42137641_42142096	0.257557	Testis	0.936563	UMODL1	intron_21_43557751_43562206	ENSG00000177398.19	1.13218
intron_22_29267577_29267748	0.258395	Testis	0.936563	RHBDD3	intron_22_29663566_29663737	ENSG00000100263.14	1.13019
intron_2_100563509_100566503	0.258597	Testis	0.936563	PDCL3	intron_2_101179971_101182965	ENSG00000115539.14	-1.12971
intron_2_232815737_232816871	0.258419	Testis	0.936563	GIGYF2	intron_2_233680447_233681581	ENSG00000204120.16	1.13014
intron_2_232850409_232856793	0.258419	Testis	0.936563	GIGYF2	intron_2_233715119_233721503	ENSG00000204120.16	1.13014
intron_2_237760205_237762603	0.257783	Testis	0.936563	LRRFIP1	intron_2_238668848_238671246	ENSG00000124831.20	-1.13165
intron_2_237760205_237769943	0.257783	Testis	0.936563	LRRFIP1	intron_2_238668848_238678586	ENSG00000124831.20	1.13165
intron_2_70077381_70085547	0.258419	Testis	0.936563	PCBP1-AS1	intron_2_70304513_70312679	ENSG00000179818.17	-1.13014
intron_2_74361156_74361413	0.25816	Testis	0.936563	ENSG00000264324	intron_2_74588283_74588540	ENSG00000264324.1	1.13075
intron_3_12484880_12489784	0.258429	Testis	0.936563	TSEN2	intron_3_12526379_12531283	ENSG00000154743.19	1.13011
intron_3_14772201_14772791	0.258708	Testis	0.936563	C3orf20	intron_3_14813708_14814298	ENSG00000131379.10	-1.12945
intron_3_148886177_148896520	0.258293	Testis	0.936563	CPA3	intron_3_148603964_148614307	ENSG00000163751.4	1.13043
intron_3_158571391_158592434	0.257892	Testis	0.936563	MLF1	intron_3_158289180_158310223	ENSG00000178053.21	1.13139
intron_3_38230430_38236839	0.258026	Testis	0.936563	OXSR1	intron_3_38271921_38278330	ENSG00000172939.9	1.13107
intron_3_44421813_44422853	0.258857	Testis	0.936563	C3orf86P	intron_3_44463305_44464345	ENSG00000225873.4	1.1291
intron_3_58431984_58433768	0.258884	Testis	0.936563	PDHB	intron_3_58417711_58419495	ENSG00000168291.13	1.12903
intron_4_105717778_105719060	0.258724	Testis	0.936563	GSTCD	intron_4_106638935_106640217	ENSG00000138780.15	-1.12941
intron_4_105718039_105719060	0.258724	Testis	0.936563	GSTCD	intron_4_106639196_106640217	ENSG00000138780.15	1.12941
intron_4_170088564_170089624	0.257905	Testis	0.936563	AADAT	intron_4_171009715_171010775	ENSG00000109576.14	-1.13136
intron_4_3037511_3038376	0.259006	Testis	0.936563	GRK4	intron_4_3039238_3040103	ENSG00000125388.20	-1.12874
intron_4_39217240_39217983	0.257679	Testis	0.936563	WDR19	intron_4_39218860_39219603	ENSG00000157796.18	-1.13189
intron_5_14441360_14461019	0.257716	Testis	0.936563	TRIO	intron_5_14441469_14461128	ENSG00000038382.23	1.13181
intron_5_177064601_177079382	0.258248	Testis	0.936563	ZNF346	intron_5_176491602_176506383	ENSG00000113761.12	-1.13054
intron_5_56911111_56913011	0.257609	Testis	0.936563	SETD9	intron_5_56206938_56208838	ENSG00000155542.12	1.13206
intron_5_60904873_60907280	0.259065	Testis	0.936563	ERCC8	intron_5_60200700_60203107	ENSG00000049167.16	1.1286
intron_5_69217871_69226338	0.258688	Testis	0.936563	MRPS36	intron_5_68513698_68522165	ENSG00000134056.12	1.1295
intron_5_69218111_69226338	0.258688	Testis	0.936563	MRPS36	intron_5_68513938_68522165	ENSG00000134056.12	-1.1295
intron_6_170348323_170358226	0.25794	Testis	0.936563	FAM120B	intron_6_170657411_170667314	ENSG00000112584.14	1.13127
intron_6_2917005_2917362	0.258634	Testis	0.936563	ENSG00000228365	intron_6_2917239_2917596	ENSG00000228365.1	-1.12963
intron_6_83594481_83601271	0.257495	Testis	0.936563	SNAP91	intron_6_84304200_84310990	ENSG00000065609.15	1.13233
intron_7_101154517_101156594	0.258968	Testis	0.936563	AP1S1	intron_7_100797798_100799875	ENSG00000106367.15	1.12883
intron_7_140017833_140020025	0.257905	Testis	0.936563	TBXAS1	intron_7_139717633_139719825	ENSG00000059377.19	1.13136
intron_7_24623784_24641716	0.257737	Testis	0.936563	PALS2	intron_7_24663403_24681335	ENSG00000105926.16	1.13176
intron_7_35667588_35694184	0.257442	Testis	0.936563	HERPUD2	intron_7_35707198_35733794	ENSG00000122557.11	-1.13246
intron_8_143318086_143321201	0.257486	Testis	0.936563	TOP1MT	intron_8_144400256_144403371	ENSG00000184428.13	1.13235
intron_8_22067682_22069419	0.257519	Testis	0.936563	DMTN	intron_8_21925193_21926930	ENSG00000158856.19	1.13228
intron_8_65719495_65723541	0.258691	Testis	0.936563	PDE7A	intron_8_66631730_66635776	ENSG00000205268.11	1.12949
intron_9_127826672_127829687	0.258792	Testis	0.936563	ENG	intron_9_130588951_130591966	ENSG00000106991.14	-1.12925
intron_9_69820267_69820650	0.259054	Testis	0.936563	CFAP95-DT	intron_9_72435183_72435566	ENSG00000225626.4	-1.12863
intron_11_6608211_6608394	0.257445	Brain_Caudate_basal_ganglia	0.936565	ILK	intron_11_6629441_6629624	ENSG00000166333.14	-1.13245
intron_14_20326793_20329174	0.258041	Brain_Caudate_basal_ganglia	0.936565	CCNB1IP1	intron_14_20794952_20797333	ENSG00000100814.18	-1.13103
intron_14_20345126_20345394	0.257812	Brain_Caudate_basal_ganglia	0.936565	PARP2	intron_14_20813285_20813553	ENSG00000129484.14	-1.13158
intron_17_28717291_28718122	0.257467	Brain_Caudate_basal_ganglia	0.936565	RAB34	intron_17_27044309_27045140	ENSG00000109113.20	-1.1324
intron_19_3759600_3759689	0.257823	Brain_Caudate_basal_ganglia	0.936565	APBA3	intron_19_3759598_3759687	ENSG00000011132.12	1.13155
intron_19_440932_460529	0.257778	Brain_Caudate_basal_ganglia	0.936565	SHC2	intron_19_440932_460529	ENSG00000129946.11	-1.13166
intron_1_75732922_75734791	0.258023	Brain_Caudate_basal_ganglia	0.936565	ACADM	intron_1_76198607_76200476	ENSG00000117054.15	1.13108
intron_2_237760205_237769943	0.257783	Brain_Caudate_basal_ganglia	0.936565	LRRFIP1	intron_2_238668848_238678586	ENSG00000124831.20	1.13165
intron_2_97091988_97094701	0.257996	Brain_Caudate_basal_ganglia	0.936565	FAHD2B	intron_2_97757725_97760438	ENSG00000144199.12	-1.13114
intron_3_158571347_158588852	0.257892	Brain_Caudate_basal_ganglia	0.936565	MLF1	intron_3_158289136_158306641	ENSG00000178053.21	-1.13139
intron_3_158571347_158592434	0.257892	Brain_Caudate_basal_ganglia	0.936565	MLF1	intron_3_158289136_158310223	ENSG00000178053.21	1.13139
intron_3_38230430_38236839	0.258026	Brain_Caudate_basal_ganglia	0.936565	OXSR1	intron_3_38271921_38278330	ENSG00000172939.9	1.13107
intron_4_170088564_170089624	0.257905	Brain_Caudate_basal_ganglia	0.936565	AADAT	intron_4_171009715_171010775	ENSG00000109576.14	1.13136
intron_7_102376322_102395977	0.257892	Brain_Caudate_basal_ganglia	0.936565	PRKRIP1	intron_7_102016769_102036424	ENSG00000128563.13	1.13139
intron_7_102376322_102397620	0.257892	Brain_Caudate_basal_ganglia	0.936565	PRKRIP1	intron_7_102016769_102038067	ENSG00000128563.13	-1.13139
intron_7_24623784_24641716	0.257737	Brain_Caudate_basal_ganglia	0.936565	PALS2	intron_7_24663403_24681335	ENSG00000105926.16	1.13176
intron_9_129833709_129834707	0.257567	Brain_Caudate_basal_ganglia	0.936565	C9orf78	intron_9_132595988_132596986	ENSG00000136819.15	1.13216
intron_10_43160595_43163866	0.267074	Stomach	0.936568	CSGALNACT2	intron_10_43656043_43659314	ENSG00000169826.8	-1.10983
intron_10_93700106_93702375	0.267411	Stomach	0.936568	FRA10AC1	intron_10_95459863_95462132	ENSG00000148690.12	1.10904
intron_10_95434717_95437490	0.267247	Stomach	0.936568	SORBS1	intron_10_97194474_97197247	ENSG00000095637.23	-1.10942
intron_11_118999109_119001613	0.267126	Stomach	0.936568	CENATAC	intron_11_118869819_118872323	ENSG00000186166.9	1.1097
intron_12_64864780_64866764	0.267314	Stomach	0.936568	ENSG00000288591	intron_12_65258560_65260544	ENSG00000288591.1	-1.10927
intron_12_64864780_64866764	0.267314	Stomach	0.936568	TBC1D30	intron_12_65258560_65260544	ENSG00000111490.15	-1.10927
intron_14_100305776_100306199	0.267363	Stomach	0.936568	SLC25A29	intron_14_100772113_100772536	ENSG00000197119.13	1.10915
intron_16_88716277_88716361	0.266978	Stomach	0.936568	PIEZO1	intron_16_88782685_88782769	ENSG00000103335.22	1.11005
intron_18_62266749_62268869	0.267322	Stomach	0.936568	RELCH	intron_18_59933982_59936102	ENSG00000134444.15	-1.10925
intron_19_806556_807869	0.267176	Stomach	0.936568	PTBP1	intron_19_806556_807869	ENSG00000011304.22	-1.10959
intron_1_88887367_88891483	0.267248	Stomach	0.936568	GTF2B	intron_1_89353050_89357166	ENSG00000137947.12	1.10942
intron_5_113525177_113526586	0.267282	Stomach	0.936568	YTHDC2	intron_5_112860874_112862283	ENSG00000047188.16	-1.10934
intron_5_128112933_128114212	0.267391	Stomach	0.936568	SLC12A2	intron_5_127448625_127449904	ENSG00000064651.14	-1.10909
intron_8_140668424_140669727	0.267131	Stomach	0.936568	PTK2	intron_8_141678523_141679826	ENSG00000169398.20	1.10969
intron_9_83628211_83628873	0.267005	Stomach	0.936568	IDNK	intron_9_86243126_86243788	ENSG00000148057.16	1.10999
intron_9_83628959_83641548	0.267005	Stomach	0.936568	IDNK	intron_9_86243874_86256463	ENSG00000148057.16	-1.10999
intron_22_40267036_40270122	0.338651	Brain_Putamen_basal_ganglia	0.936575	TNRC6B	intron_22_40663040_40666126	ENSG00000100354.21	0.956835
intron_2_97091988_97094701	0.265669	Brain_Cortex	0.936587	FAHD2B	intron_2_97757725_97760438	ENSG00000144199.12	-1.11309
intron_7_66399795_66400322	0.265504	Nerve_Tibial	0.936589	LINC00174	intron_7_65864782_65865309	ENSG00000179406.10	1.11348
intron_5_113525177_113526586	0.267282	Vagina	0.93659	YTHDC2	intron_5_112860874_112862283	ENSG00000047188.16	1.10934
intron_10_71284863_71285326	0.329866	smultixcan	0.936594	UNC5B	intron_10_73044620_73045083	ENSG00000107731.12	-1.06455
intron_11_65719809_65720045	0.329903	smultixcan	0.936594	RNASEH2C	intron_11_65487280_65487516	ENSG00000172922.11	1.23741
intron_11_70111762_70116458	0.329834	smultixcan	0.936594	ANO1	intron_11_69957868_69962564	ENSG00000131620.18	-0.225927
intron_14_58540136_58547781	0.329784	smultixcan	0.936594	KIAA0586	intron_14_59006854_59014499	ENSG00000100578.18	-0.969478
intron_16_1507716_1509830	0.329862	smultixcan	0.936594	TELO2	intron_16_1557717_1559831	ENSG00000100726.15	0.951472
intron_18_9614270_9614478	0.329896	smultixcan	0.936594	PPP4R1	intron_18_9614268_9614476	ENSG00000154845.16	-0.974322
intron_19_17817059_17820396	0.329897	smultixcan	0.936594	INSL3	intron_19_17927868_17931205	ENSG00000248099.4	-0.00544339
intron_19_41456487_41479081	0.329726	smultixcan	0.936594	PCAT19	intron_19_41962392_41984989	ENSG00000267107.9	-0.955297
intron_19_57487983_57491468	0.32983	smultixcan	0.936594	ZNF419	intron_19_57999351_58002836	ENSG00000105136.22	-0.197595
intron_1_210362919_210387468	0.329749	smultixcan	0.936594	HHAT	intron_1_210536263_210560812	ENSG00000054392.13	0.584772
intron_2_189085213_189085719	0.329754	smultixcan	0.936594	COL5A2	intron_2_189949939_189950445	ENSG00000204262.14	-0.974609
intron_2_24958601_24963405	0.329813	smultixcan	0.936594	DNAJC27	intron_2_25181470_25186274	ENSG00000115137.12	0.97449
intron_3_157317201_157363364	0.329878	smultixcan	0.936594	VEPH1	intron_3_157034990_157081153	ENSG00000197415.12	-0.974359
intron_4_182680737_182681814	0.329812	smultixcan	0.936594	TENM3	intron_4_183601890_183602967	ENSG00000218336.9	0.757315
intron_4_47546862_47554726	0.329878	smultixcan	0.936594	ATP10D	intron_4_47548879_47556743	ENSG00000145246.14	-0.974359
intron_4_83272172_83273496	0.329895	smultixcan	0.936594	COQ2	intron_4_84193325_84194649	ENSG00000173085.15	-0.968992
intron_5_103173972_103176866	0.329795	smultixcan	0.936594	PPIP5K2	intron_5_102509676_102512568	ENSG00000145725.21	-0.961367
intron_5_149240774_149242491	0.329902	smultixcan	0.936594	ABLIM3	intron_5_148620337_148622054	ENSG00000173210.20	-0.485777
intron_6_31269173_31269338	0.329794	smultixcan	0.936594	HLA-C	intron_6_31236950_31237115	ENSG00000204525.18	-0.974529
intron_7_15390750_15390840	0.329789	smultixcan	0.936594	AGMO	intron_7_15430375_15430465	ENSG00000187546.14	-0.848883
intron_7_15390905_15394113	0.329789	smultixcan	0.936594	AGMO	intron_7_15430530_15433738	ENSG00000187546.14	0.7592
intron_9_131077334_131079149	0.329762	smultixcan	0.936594	LAMC3	intron_9_133952721_133954536	ENSG00000050555.19	1.10498
intron_11_65608448_65613018	0.329912	smultixcan	0.936598	MAP3K11	intron_11_65375919_65380489	ENSG00000173327.8	-0.974291
intron_11_120325368_120327122	0.265006	Brain_Hippocampus	0.936599	TLCD5	intron_11_120196077_120197831	ENSG00000181264.9	1.11464
intron_4_105703809_105708638	0.264976	Brain_Hippocampus	0.936599	INTS12	intron_4_106624966_106629795	ENSG00000138785.16	1.11471
intron_16_19542760_19542878	0.318586	Esophagus_Muscularis	0.9366	CCP110	intron_16_19554082_19554200	ENSG00000103540.17	0.997368
intron_12_122208577_122216488	0.267661	Stomach	0.936603	DIABLO	intron_12_122693124_122701035	ENSG00000184047.20	-1.10847
intron_12_122208577_122216488	0.267661	Stomach	0.936603	ENSG00000256861	intron_12_122693124_122701035	ENSG00000256861.1	-1.10847
intron_12_122208577_122216488	0.267661	Stomach	0.936603	ENSG00000284934	intron_12_122693124_122701035	ENSG00000284934.2	-1.10847
intron_12_122209858_122216488	0.267661	Stomach	0.936603	DIABLO	intron_12_122694405_122701035	ENSG00000184047.20	1.10847
intron_12_50096972_50098714	0.267562	Stomach	0.936603	SMARCD1	intron_12_50490755_50492497	ENSG00000066117.15	1.1087
intron_16_11877580_11883015	0.267686	Stomach	0.936603	GSPT1	intron_16_11971437_11976872	ENSG00000103342.13	-1.10841
intron_1_156279034_156282607	0.267562	Stomach	0.936603	SMG5	intron_1_156248825_156252398	ENSG00000198952.8	1.1087
intron_1_236178636_236179879	0.267675	Stomach	0.936603	GPR137B	intron_1_236341936_236343179	ENSG00000077585.14	1.10843
intron_4_105405948_105424196	0.267562	Stomach	0.936603	PPA2	intron_4_106327105_106345353	ENSG00000138777.20	-1.1087
intron_19_1122791_1122894	0.318617	Esophagus_Muscularis	0.936605	SBNO2	intron_19_1122790_1122893	ENSG00000064932.16	-0.997305
intron_16_22263187_22264818	0.302975	Ovary	0.936606	EEF2K	intron_16_22274508_22276139	ENSG00000103319.12	-1.03008
intron_16_29087403_29090740	0.302674	Ovary	0.936606	ENSG00000284671	intron_16_29098724_29102061	ENSG00000284671.1	-1.03072
intron_19_3534522_3534795	0.302939	Ovary	0.936606	FZR1	intron_19_3534520_3534793	ENSG00000105325.15	-1.03015
intron_19_39027005_39031029	0.302924	Ovary	0.936606	FBXO27	intron_19_39517645_39521669	ENSG00000161243.9	-1.03018
intron_2_86125880_86127161	0.302723	Ovary	0.936606	PTCD3	intron_2_86353003_86354284	ENSG00000132300.19	-1.03061
intron_3_101574279_101579589	0.302939	Ovary	0.936606	PCNP	intron_3_101293123_101298433	ENSG00000081154.12	-1.03015
intron_3_132682090_132682703	0.302868	Ovary	0.936606	NPHP3-ACAD11	intron_3_132400934_132401547	ENSG00000274810.4	1.0303
intron_3_132682090_132682703	0.302868	Ovary	0.936606	NPHP3	intron_3_132400934_132401547	ENSG00000113971.21	1.0303
intron_4_67530914_67539840	0.302781	Ovary	0.936606	CENPC	intron_4_68396632_68405558	ENSG00000145241.11	-1.03049
intron_4_83272172_83273496	0.302953	Ovary	0.936606	COQ2	intron_4_84193325_84194649	ENSG00000173085.15	-1.03012
intron_6_108049583_108051031	0.302652	Ovary	0.936606	OSTM1	intron_6_108370787_108372235	ENSG00000081087.16	1.03076
intron_7_97937160_97972135	0.302912	Ovary	0.936606	ENSG00000284707	intron_7_97566472_97601447	ENSG00000284707.2	-1.03021
intron_2_237518648_237519910	0.265536	Nerve_Tibial	0.936609	MLPH	intron_2_238427291_238428553	ENSG00000115648.14	1.1134
intron_6_135947524_136108731	0.23474	Brain_Hypothalamus	0.936609	PDE7B	intron_6_136268662_136429869	ENSG00000171408.14	1.18824
intron_19_10315553_10315705	0.265565	Nerve_Tibial	0.93661	FDX2	intron_19_10426229_10426381	ENSG00000267673.7	-1.11333
intron_7_131463364_131464294	0.265588	Nerve_Tibial	0.93661	MKLN1	intron_7_131148123_131149053	ENSG00000128585.18	-1.11328
intron_1_32817689_32825313	0.354816	Liver	0.93661	S100PBP	intron_1_33283290_33290914	ENSG00000116497.18	0.925287
intron_3_185614740_185617480	0.271665	Lung	0.936613	SENP2	intron_3_185332528_185335268	ENSG00000163904.13	1.09924
intron_12_117046838_117049019	0.329934	smultixcan	0.936614	TESC	intron_12_117484643_117486824	ENSG00000088992.18	-0.767706
intron_8_143792405_143792485	0.329929	smultixcan	0.936614	SCRIB	intron_8_144874575_144874655	ENSG00000180900.20	-0.00548703
intron_10_68430660_68431862	0.268467	Uterus	0.936615	DNA2	intron_10_70190417_70191619	ENSG00000138346.15	-1.1066
intron_11_64623078_64626463	0.268467	Uterus	0.936615	NRXN2	intron_11_64390550_64393935	ENSG00000110076.21	1.1066
intron_13_52627578_52629219	0.26842	Uterus	0.936615	MRPS31P4	intron_13_53201713_53203354	ENSG00000250299.7	-1.10671
intron_13_52627578_52632422	0.26842	Uterus	0.936615	ENSG00000273784	intron_13_53201713_53206557	ENSG00000273784.5	1.10671
intron_13_52627578_52637305	0.26842	Uterus	0.936615	ENSG00000273784	intron_13_53201713_53211440	ENSG00000273784.5	1.10671
intron_13_52627578_52637305	0.26842	Uterus	0.936615	ENSG00000290856	intron_13_53201713_53211440	ENSG00000290856.1	1.10671
intron_17_82938136_82939367	0.268232	Uterus	0.936615	TBCD	intron_17_80896012_80897243	ENSG00000141556.22	1.10714
intron_1_228353062_228362576	0.268232	Uterus	0.936615	OBSCN	intron_1_228540763_228550277	ENSG00000154358.23	-1.10714
intron_2_85550744_85550925	0.26842	Uterus	0.936615	GGCX	intron_2_85777867_85778048	ENSG00000115486.13	1.10671
intron_2_85550750_85550925	0.26842	Uterus	0.936615	GGCX	intron_2_85777873_85778048	ENSG00000115486.13	-1.10671
intron_9_36121688_36122824	0.268187	Uterus	0.936615	RECK	intron_9_36121685_36122821	ENSG00000122707.12	-1.10725
intron_12_991322_1027748	0.328779	Cells_Cultured_fibroblasts	0.936617	ERC1	intron_12_1100488_1136914	ENSG00000082805.21	0.976576
intron_18_80036710_80037247	0.266761	Adipose_Visceral_Omentum	0.936621	RBFA	intron_18_77796710_77797247	ENSG00000101546.13	-1.11055
intron_10_27029356_27033225	0.355388	Liver	0.936624	ANKRD26	intron_10_27318285_27322154	ENSG00000107890.17	0.924189
intron_11_47686049_47690076	0.355551	Liver	0.936624	AGBL2	intron_11_47707601_47711628	ENSG00000165923.17	0.923875
intron_11_64925028_64925848	0.35494	Liver	0.936624	PPP2R5B	intron_11_64692500_64693320	ENSG00000068971.14	-0.925049
intron_13_37010655_37012192	0.355269	Liver	0.936624	SUPT20H	intron_13_37584792_37586329	ENSG00000102710.21	-0.924418
intron_19_10919680_10919877	0.355486	Liver	0.936624	CARM1	intron_19_11030356_11030553	ENSG00000142453.12	0.924
intron_19_11402706_11405147	0.355775	Liver	0.936624	RGL3	intron_19_11513382_11515823	ENSG00000205517.13	-0.923445
intron_19_38942751_38944969	0.355211	Liver	0.936624	ENSG00000269547	intron_19_39433391_39435609	ENSG00000269547.1	-0.924528
intron_19_38942751_38944969	0.355211	Liver	0.936624	FBXO17	intron_19_39433391_39435609	ENSG00000269190.6	-0.924528
intron_19_6381850_6383311	0.355329	Liver	0.936624	GTF2F1	intron_19_6381861_6383322	ENSG00000125651.14	0.924303
intron_19_6452479_6453981	0.355166	Liver	0.936624	SLC25A23	intron_19_6452490_6453992	ENSG00000125648.15	0.924615
intron_22_19434894_19435638	0.354966	Liver	0.936624	MRPL40	intron_22_19422417_19423161	ENSG00000185608.9	-0.925
intron_2_120160974_120164836	0.355144	Liver	0.936624	EPB41L5	intron_2_120918550_120922412	ENSG00000115109.14	-0.924658
intron_3_113291748_113293952	0.355731	Liver	0.936624	CFAP44	intron_3_113010595_113012799	ENSG00000206530.11	0.923529
intron_3_113291748_113294687	0.355731	Liver	0.936624	CFAP44	intron_3_113010595_113013534	ENSG00000206530.11	-0.923529
intron_3_113294038_113294687	0.355731	Liver	0.936624	CFAP44	intron_3_113012885_113013534	ENSG00000206530.11	0.923529
intron_3_122755431_122759224	0.355222	Liver	0.936624	HSPBAP1	intron_3_122474278_122478071	ENSG00000169087.11	-0.924508
intron_3_37821100_37834679	0.355555	Liver	0.936624	ITGA9-AS1	intron_3_37862591_37876170	ENSG00000235257.11	0.923868
intron_5_179616218_179616899	0.355712	Liver	0.936624	HNRNPH1	intron_5_179043219_179043900	ENSG00000169045.18	0.923567
intron_5_66054951_66076316	0.355305	Liver	0.936624	ERBIN	intron_5_65350779_65372144	ENSG00000112851.16	-0.924347
intron_7_100854378_100854620	0.355712	Liver	0.936624	SLC12A9	intron_7_100452000_100452242	ENSG00000146828.18	0.923567
intron_1_117097433_117098833	0.317432	Adipose_Subcutaneous	0.936624	TTF2	intron_1_117640055_117641455	ENSG00000116830.12	0.99975
intron_1_75724817_75728401	0.2616	Brain_Frontal_Cortex_BA9	0.936637	ACADM	intron_1_76190502_76194086	ENSG00000117054.15	-1.12262
intron_10_109894110_109907691	0.270701	Skin_Not_Sun_Exposed_Suprapubic	0.936638	XPNPEP1	intron_10_111653868_111667449	ENSG00000108039.18	1.10145
intron_21_36133074_36135300	0.270744	Skin_Not_Sun_Exposed_Suprapubic	0.936638	CBR3-AS1	intron_21_37505372_37507598	ENSG00000236830.8	-1.10135
intron_21_36133074_36137094	0.270744	Skin_Not_Sun_Exposed_Suprapubic	0.936638	CBR3-AS1	intron_21_37505372_37509392	ENSG00000236830.8	-1.10135
intron_21_36133074_36156217	0.270744	Skin_Not_Sun_Exposed_Suprapubic	0.936638	CBR3-AS1	intron_21_37505372_37528515	ENSG00000236830.8	-1.10135
intron_2_97675928_97688895	0.270781	Skin_Not_Sun_Exposed_Suprapubic	0.936638	C2orf92	intron_2_98292391_98305358	ENSG00000228486.11	1.10127
intron_2_97675928_97690256	0.270781	Skin_Not_Sun_Exposed_Suprapubic	0.936638	C2orf92	intron_2_98292391_98306719	ENSG00000228486.11	1.10127
intron_10_122820550_122820918	0.331107	smultixcan	0.936641	DMBT1L1	intron_10_124580066_124580434	ENSG00000176584.18	0.971888
intron_10_38114881_38115195	0.331646	smultixcan	0.936641	PLD5P1	intron_10_38403809_38404123	ENSG00000283930.1	-0.970803
intron_10_38114881_38115195	0.331646	smultixcan	0.936641	ZNF37A	intron_10_38403809_38404123	ENSG00000075407.19	-0.970803
intron_10_38365629_38369953	0.330525	smultixcan	0.936641	HSD17B7P2	intron_10_38654557_38658881	ENSG00000290439.1	0.971519
intron_10_46016694_46023330	0.331023	smultixcan	0.936641	NCOA4	intron_10_51572491_51579127	ENSG00000266412.6	0.972056
intron_10_5890346_5903020	0.331646	smultixcan	0.936641	FBH1	intron_10_5932309_5944983	ENSG00000134452.20	-0.970803
intron_10_95653405_95656597	0.331499	smultixcan	0.936641	ALDH18A1	intron_10_97413162_97416354	ENSG00000059573.9	-0.971098
intron_11_106076707_106077312	0.330185	smultixcan	0.936641	KBTBD3	intron_11_105947434_105948039	ENSG00000182359.15	1.25909
intron_11_107392895_107416209	0.331594	smultixcan	0.936641	CWF19L2	intron_11_107263621_107286935	ENSG00000152404.16	-0.970909
intron_11_119088707_119089082	0.331646	smultixcan	0.936641	HMBS	intron_11_118959417_118959792	ENSG00000256269.11	-0.970803
intron_11_44198018_44206793	0.331234	smultixcan	0.936641	EXT2	intron_11_44219568_44228343	ENSG00000151348.16	0.680142
intron_11_57426652_57427062	0.33123	smultixcan	0.936641	SLC43A3	intron_11_57194125_57194535	ENSG00000134802.18	-0.140849
intron_11_61341912_61342461	0.330648	smultixcan	0.936641	TKFC	intron_11_61109384_61109933	ENSG00000149476.16	-0.533476
intron_11_62882999_62884457	0.331237	smultixcan	0.936641	SLC3A2	intron_11_62650471_62651929	ENSG00000168003.19	0.971626
intron_11_62884112_62884457	0.331237	smultixcan	0.936641	SLC3A2	intron_11_62651584_62651929	ENSG00000168003.19	-0.971626
intron_11_68130082_68130179	0.331541	smultixcan	0.936641	CHKA-DT	intron_11_67897549_67897646	ENSG00000255236.3	-0.971014
intron_11_74859283_74862981	0.330845	smultixcan	0.936641	XRRA1	intron_11_74570328_74574026	ENSG00000166435.17	0.555665
intron_11_8663248_8671786	0.331037	smultixcan	0.936641	TRIM66	intron_11_8684795_8693333	ENSG00000166436.18	-0.972028
intron_11_9775765_9780376	0.330213	smultixcan	0.936641	SBF2-AS1	intron_11_9797312_9801923	ENSG00000246273.9	-0.973684
intron_12_112482205_112486463	0.330567	smultixcan	0.936641	PTPN11	intron_12_112920009_112924267	ENSG00000179295.19	0.540541
intron_12_113277035_113277240	0.330077	smultixcan	0.936641	TPCN1	intron_12_113714840_113715045	ENSG00000186815.13	0.973958
intron_12_113277364_113278189	0.330077	smultixcan	0.936641	TPCN1	intron_12_113715169_113715994	ENSG00000186815.13	-0.194792
intron_12_116720447_116723067	0.331753	smultixcan	0.936641	SPRING1	intron_12_117158252_117160872	ENSG00000111412.6	0.970588
intron_12_123221895_123223038	0.330372	smultixcan	0.936641	MPHOSPH9	intron_12_123706442_123707585	ENSG00000051825.15	0.486683
intron_12_123607523_123607600	0.331662	smultixcan	0.936641	DDX55	intron_12_124092070_124092147	ENSG00000111364.16	-0.964936
intron_12_57610315_57610570	0.331159	smultixcan	0.936641	ARHGEF25	intron_12_58004098_58004353	ENSG00000240771.8	1.14113
intron_12_6728001_6728223	0.331077	smultixcan	0.936641	COPS7A	intron_12_6837167_6837389	ENSG00000111652.10	-0.716822
intron_12_8875012_8876058	0.329992	smultixcan	0.936641	A2ML1	intron_12_9027608_9028654	ENSG00000166535.20	-0.935425
intron_12_95952823_95954911	0.331753	smultixcan	0.936641	AMDHD1	intron_12_96346601_96348689	ENSG00000139344.8	0.970588
intron_13_110637249_110638378	0.331753	smultixcan	0.936641	NAXD	intron_13_111289596_111290725	ENSG00000213995.12	0.970588
intron_13_114196476_114200325	0.331731	smultixcan	0.936641	CFAP97D2	intron_13_114961951_114965800	ENSG00000283361.3	-0.970633
intron_13_27648453_27738707	0.331541	smultixcan	0.936641	POLR1D	intron_13_28222590_28312844	ENSG00000186184.20	0.971014
intron_13_42272228_42285986	0.331472	smultixcan	0.936641	AKAP11	intron_13_42846364_42860122	ENSG00000023516.9	0.899217
intron_14_101786183_101836169	0.330527	smultixcan	0.936641	PPP2R5C	intron_14_102252520_102302506	ENSG00000078304.20	-0.973054
intron_14_101786183_101856686	0.330527	smultixcan	0.936641	PPP2R5C	intron_14_102252520_102323023	ENSG00000078304.20	0.973054
intron_14_77925961_77931518	0.331311	smultixcan	0.936641	ADCK1	intron_14_78392304_78397861	ENSG00000063761.16	-0.484725
intron_15_53948608_53955769	0.331668	smultixcan	0.936641	ENSG00000259669	intron_15_54240805_54247966	ENSG00000259669.6	0.97076
intron_15_54294064_54297811	0.331679	smultixcan	0.936641	UNC13C	intron_15_54586262_54590009	ENSG00000137766.18	-0.895645
intron_15_74034530_74042989	0.330778	smultixcan	0.936641	PML	intron_15_74326871_74335330	ENSG00000140464.20	0.687427
intron_15_89799559_89801111	0.330691	smultixcan	0.936641	ANPEP	intron_15_90342790_90344342	ENSG00000166825.15	-0.281023
intron_15_90903734_90904190	0.330729	smultixcan	0.936641	MAN2A2	intron_15_91446964_91447420	ENSG00000196547.15	0.971877
intron_15_99126792_99129367	0.3303	smultixcan	0.936641	SYNM	intron_15_99666997_99669572	ENSG00000182253.15	-0.97351
intron_16_10877382_10895282	0.330382	smultixcan	0.936641	CIITA	intron_16_10971239_10989139	ENSG00000179583.21	0.965029
intron_16_377848_381701	0.331244	smultixcan	0.936641	PGAP6	intron_16_427848_431701	ENSG00000129925.11	0.969343
intron_16_3977630_3979116	0.330861	smultixcan	0.936641	ADCY9	intron_16_4027631_4029117	ENSG00000162104.10	-0.760949
intron_16_658344_658525	0.330773	smultixcan	0.936641	WDR90	intron_16_708344_708525	ENSG00000161996.19	0.391711
intron_16_75545954_75555804	0.330202	smultixcan	0.936641	ENSG00000259992	intron_16_75579852_75589702	ENSG00000259992.1	1.22946
intron_16_75545954_75555804	0.330202	smultixcan	0.936641	TMEM231	intron_16_75579852_75589702	ENSG00000205084.12	1.22946
intron_17_12995978_12996547	0.330751	smultixcan	0.936641	ELAC2	intron_17_12899295_12899864	ENSG00000006744.19	-0.972603
intron_17_2730493_2735016	0.330595	smultixcan	0.936641	CCDC92B	intron_17_2633787_2638310	ENSG00000277200.2	-0.972916
intron_17_35480195_35487726	0.330206	smultixcan	0.936641	SLFN12L	intron_17_33807214_33814745	ENSG00000205045.12	0.912607
intron_17_48912965_48916076	0.331753	smultixcan	0.936641	UBE2Z	intron_17_46990327_46993438	ENSG00000159202.18	0.970588
intron_17_48913021_48916076	0.331753	smultixcan	0.936641	UBE2Z	intron_17_46990383_46993438	ENSG00000159202.18	0.529412
intron_17_49622876_49668027	0.331644	smultixcan	0.936641	SPOP	intron_17_47700238_47745389	ENSG00000121067.19	0.987688
intron_17_57871369_57872663	0.331135	smultixcan	0.936641	CUEDC1	intron_17_55948730_55950024	ENSG00000180891.13	0.971831
intron_17_58720812_58732484	0.331069	smultixcan	0.936641	RAD51C	intron_17_56798173_56809845	ENSG00000108384.16	1.34732
intron_17_62596674_62600651	0.331499	smultixcan	0.936641	TLK2	intron_17_60674035_60678012	ENSG00000146872.19	-0.971098
intron_17_6641227_6641753	0.330222	smultixcan	0.936641	TXNDC17	intron_17_6544547_6545073	ENSG00000129235.11	-0.201309
intron_17_7246137_7246254	0.331037	smultixcan	0.936641	CTDNEP1	intron_17_7149456_7149573	ENSG00000175826.12	0.972028
intron_17_76543932_76545530	0.330953	smultixcan	0.936641	PRCD	intron_17_74540014_74541612	ENSG00000214140.11	0.860546
intron_17_79000270_79005372	0.331652	smultixcan	0.936641	CANT1	intron_17_76996352_77001454	ENSG00000171302.17	0.178563
intron_17_80643810_80707841	0.331156	smultixcan	0.936641	RPTOR	intron_17_78617610_78681641	ENSG00000141564.16	0.187978
intron_17_82054975_82055162	0.331709	smultixcan	0.936641	GPS1	intron_17_80012851_80013038	ENSG00000169727.14	0.427844
intron_17_82083115_82083202	0.330386	smultixcan	0.936641	FASN	intron_17_80040991_80041078	ENSG00000169710.9	0.973337
intron_17_9682958_9686798	0.33	smultixcan	0.936641	USP43	intron_17_9586275_9590115	ENSG00000154914.17	-0.735813
intron_18_11490647_11490770	0.330779	smultixcan	0.936641	LINC01255	intron_18_11490646_11490769	ENSG00000267252.6	0.972546
intron_18_21444409_21451023	0.331174	smultixcan	0.936641	GREB1L	intron_18_19024370_19030984	ENSG00000141449.16	-0.971751
intron_18_21651763_21656861	0.331642	smultixcan	0.936641	ABHD3	intron_18_19231724_19236822	ENSG00000158201.10	-1.37286
intron_19_1080379_1080464	0.331452	smultixcan	0.936641	ARHGAP45	intron_19_1080378_1080463	ENSG00000180448.11	0.485597
intron_19_32868559_32869686	0.330151	smultixcan	0.936641	SLC7A9	intron_19_33359465_33360592	ENSG00000021488.13	-0.97381
intron_19_38806595_38808744	0.33133	smultixcan	0.936641	LGALS4	intron_19_39297235_39299384	ENSG00000171747.9	1.02696
intron_19_38918008_38918094	0.330105	smultixcan	0.936641	ENSG00000269547	intron_19_39408648_39408734	ENSG00000269547.1	-0.0159399
intron_19_38918008_38918094	0.330105	smultixcan	0.936641	SARS2	intron_19_39408648_39408734	ENSG00000104835.15	-0.0159399
intron_19_48470500_48472325	0.331195	smultixcan	0.936641	CYTH2	intron_19_48973757_48975582	ENSG00000105443.17	0.97171
intron_19_49390926_49393346	0.330213	smultixcan	0.936641	KASH5	intron_19_49894183_49896603	ENSG00000161609.10	-0.973684
intron_19_49393400_49394476	0.330213	smultixcan	0.936641	KASH5	intron_19_49896657_49897733	ENSG00000161609.10	-0.973684
intron_19_50377870_50378149	0.330581	smultixcan	0.936641	NR1H2	intron_19_50881127_50881406	ENSG00000131408.15	0.968181
intron_19_52915322_52917859	0.330776	smultixcan	0.936641	ZNF888	intron_19_53418575_53421112	ENSG00000213793.6	-0.233783
intron_1_114099265_114103601	0.330845	smultixcan	0.936641	SYT6	intron_1_114641887_114646223	ENSG00000134207.17	-0.972414
intron_1_11833638_11833877	0.3302	smultixcan	0.936641	CLCN6	intron_1_11893695_11893934	ENSG00000011021.23	0.460604
intron_1_1321093_1324581	0.330419	smultixcan	0.936641	INTS11	intron_1_1256473_1259961	ENSG00000127054.22	0.970494
intron_1_150492489_150496482	0.331541	smultixcan	0.936641	TARS2	intron_1_150464965_150468958	ENSG00000143374.18	-0.971014
intron_1_160164424_160166528	0.331135	smultixcan	0.936641	ATP1A4	intron_1_160134214_160136318	ENSG00000132681.17	-0.971831
intron_1_160352206_160352887	0.330191	smultixcan	0.936641	NCSTN	intron_1_160321996_160322677	ENSG00000162736.18	-0.458852
intron_1_17082652_17083726	0.331135	smultixcan	0.936641	PADI2	intron_1_17409147_17410221	ENSG00000117115.13	-0.971831
intron_1_205256416_205271120	0.331437	smultixcan	0.936641	TMCC2	intron_1_205225544_205240248	ENSG00000133069.17	0.971223
intron_1_213005454_213007129	0.331135	smultixcan	0.936641	ANGEL2	intron_1_213178796_213180471	ENSG00000174606.14	-0.971831
intron_1_246764357_246766058	0.331135	smultixcan	0.936641	SCCPDH	intron_1_246927659_246929360	ENSG00000143653.10	-0.323944
intron_1_26787989_26790759	0.331185	smultixcan	0.936641	PIGV	intron_1_27114480_27117250	ENSG00000060642.12	-0.966919
intron_1_26924166_26941457	0.330831	smultixcan	0.936641	NUDC	intron_1_27250657_27267948	ENSG00000090273.14	0.972441
intron_1_32204045_32204186	0.330139	smultixcan	0.936641	CCDC28B	intron_1_32669646_32669787	ENSG00000160050.16	-0.973833
intron_1_32204045_32204598	0.330139	smultixcan	0.936641	CCDC28B	intron_1_32669646_32670199	ENSG00000160050.16	-0.423406
intron_1_32204379_32204598	0.330563	smultixcan	0.936641	CCDC28B	intron_1_32669980_32670199	ENSG00000160050.16	0.972928
intron_1_37557075_37557603	0.331502	smultixcan	0.936641	DNALI1	intron_1_38022676_38023204	ENSG00000163879.11	1.31216
intron_1_61908482_61914587	0.331234	smultixcan	0.936641	PATJ	intron_1_62374154_62380259	ENSG00000132849.22	-0.971631
intron_1_93642343_93646477	0.331541	smultixcan	0.936641	BCAR3	intron_1_94107899_94112033	ENSG00000137936.18	0.416149
intron_20_1164476_1165029	0.330839	smultixcan	0.936641	PSMF1	intron_20_1145120_1145673	ENSG00000125818.18	-1.35407
intron_20_3326284_3330646	0.331541	smultixcan	0.936641	DNAAF9	intron_20_3306931_3311293	ENSG00000088854.13	0.628303
intron_20_45895133_45896965	0.330751	smultixcan	0.936641	CTSA	intron_20_44523772_44525604	ENSG00000064601.21	0.972603
intron_20_63977406_63978245	0.330554	smultixcan	0.936641	SAMD10	intron_20_62608759_62609598	ENSG00000130590.14	0.972376
intron_21_33415020_33421480	0.331174	smultixcan	0.936641	IFNGR2	intron_21_34787327_34793787	ENSG00000159128.16	-0.971751
intron_22_17149745_17158457	0.330215	smultixcan	0.936641	HDHD5	intron_22_17630635_17639347	ENSG00000069998.12	0.0982484
intron_22_19877212_19878090	0.330044	smultixcan	0.936641	TXNRD2	intron_22_19864735_19865613	ENSG00000184470.21	0.974026
intron_22_29814767_29815172	0.3303	smultixcan	0.936641	ASCC2	intron_22_30210756_30211161	ENSG00000100325.15	0.284291
intron_22_38717000_38721742	0.330845	smultixcan	0.936641	GTPBP1	intron_22_39113005_39117747	ENSG00000100226.16	-0.743611
intron_22_40779125_40779758	0.331135	smultixcan	0.936641	SLC25A17	intron_22_41175129_41175762	ENSG00000100372.15	0.971831
intron_2_1238017_1239738	0.33064	smultixcan	0.936641	SNTG2	intron_2_1241789_1243510	ENSG00000172554.12	0.972826
intron_2_127867279_127869454	0.331541	smultixcan	0.936641	AMMECR1L	intron_2_128624853_128627028	ENSG00000144233.12	0.323671
intron_2_156476207_156496044	0.331437	smultixcan	0.936641	GPD2	intron_2_157332719_157352556	ENSG00000115159.16	0.485611
intron_2_191021555_191030885	0.331135	smultixcan	0.936641	STAT4-AS1	intron_2_191886281_191895611	ENSG00000231858.5	0.971831
intron_2_231163727_231165871	0.331541	smultixcan	0.936641	PSMD1	intron_2_232028441_232030585	ENSG00000173692.14	0.971014
intron_2_241373290_241403828	0.331753	smultixcan	0.936641	FARP2	intron_2_242312705_242343243	ENSG00000006607.14	0.970588
intron_2_241484331_241489962	0.330128	smultixcan	0.936641	FARP2	intron_2_242423746_242429377	ENSG00000006607.14	-0.973856
intron_2_24768135_24768221	0.32996	smultixcan	0.936641	NCOA1	intron_2_24991004_24991090	ENSG00000084676.16	-0.584516
intron_2_44209327_44217967	0.331646	smultixcan	0.936641	ENSG00000285542	intron_2_44436466_44445106	ENSG00000285542.1	-0.970803
intron_2_44209327_44217967	0.331646	smultixcan	0.936641	PPM1B	intron_2_44436466_44445106	ENSG00000138032.21	-0.970803
intron_2_68162663_68173347	0.331174	smultixcan	0.936641	PNO1	intron_2_68389795_68400479	ENSG00000115946.8	0.971751
intron_3_122566070_122568489	0.331437	smultixcan	0.936641	DTX3L	intron_3_122284917_122287336	ENSG00000163840.10	1.85037e-17
intron_3_123682310_123692735	0.330855	smultixcan	0.936641	MYLK	intron_3_123401157_123411582	ENSG00000065534.20	0.800741
intron_3_124398871_124408283	0.331569	smultixcan	0.936641	KALRN	intron_3_124117718_124127130	ENSG00000160145.16	0.439046
intron_3_126033678_126067947	0.331023	smultixcan	0.936641	SLC41A3	intron_3_125752521_125786790	ENSG00000114544.17	0.643116
intron_3_132693865_132694827	0.331575	smultixcan	0.936641	NPHP3	intron_3_132412709_132413671	ENSG00000113971.21	-0.0993218
intron_3_183928825_183937901	0.331541	smultixcan	0.936641	ABCC5	intron_3_183646613_183655689	ENSG00000114770.17	-0.971014
intron_3_189215383_189219568	0.331683	smultixcan	0.936641	TPRG1	intron_3_188933172_188937357	ENSG00000188001.10	-0.970729
intron_3_30606977_30644747	0.331753	smultixcan	0.936641	TGFBR2	intron_3_30648469_30686239	ENSG00000163513.19	-0.681477
intron_3_37361305_37366080	0.331639	smultixcan	0.936641	GOLGA4	intron_3_37402796_37407571	ENSG00000144674.19	0.69872
intron_3_42627227_42630546	0.331116	smultixcan	0.936641	NKTR	intron_3_42668719_42672038	ENSG00000114857.19	1.14912
intron_3_44629544_44630814	0.33094	smultixcan	0.936641	ZNF197	intron_3_44671036_44672306	ENSG00000186448.15	0.138889
intron_3_44629544_44631062	0.33094	smultixcan	0.936641	ZNF197	intron_3_44671036_44672554	ENSG00000186448.15	0.972222
intron_3_46686439_46686983	0.331712	smultixcan	0.936641	ALS2CL	intron_3_46727929_46728473	ENSG00000178038.17	0.285746
intron_4_76271768_76278069	0.33104	smultixcan	0.936641	FAM47E-STBD1	intron_4_77192921_77199222	ENSG00000272414.6	-0.741541
intron_4_76271768_76278069	0.33104	smultixcan	0.936641	FAM47E	intron_4_77192921_77199222	ENSG00000189157.14	-0.741541
intron_4_76586469_76710156	0.331357	smultixcan	0.936641	SHROOM3	intron_4_77507622_77631309	ENSG00000138771.16	1.10324
intron_4_94278733_94278923	0.331335	smultixcan	0.936641	SMARCAD1	intron_4_95199884_95200074	ENSG00000163104.18	0.46015
intron_4_94278733_94278929	0.331335	smultixcan	0.936641	SMARCAD1	intron_4_95199884_95200080	ENSG00000163104.18	-0.508844
intron_5_131976240_131976648	0.331437	smultixcan	0.936641	ACSL6	intron_5_131311933_131312341	ENSG00000164398.15	0.971223
intron_5_132827607_132830594	0.3314	smultixcan	0.936641	SHROOM1	intron_5_132163299_132166286	ENSG00000164403.15	0.864966
intron_5_159269999_159270360	0.331518	smultixcan	0.936641	UBLCP1	intron_5_158697007_158697368	ENSG00000164332.8	0.971061
intron_5_99549532_99577723	0.331646	smultixcan	0.936641	LINC02113	intron_5_98885236_98913427	ENSG00000249515.1	0.970803
intron_6_158069673_158071602	0.330302	smultixcan	0.936641	SYNJ2	intron_6_158490705_158492634	ENSG00000078269.15	-0.973506
intron_6_158070506_158071602	0.330302	smultixcan	0.936641	SYNJ2	intron_6_158491538_158492634	ENSG00000078269.15	0.973506
intron_6_4073507_4074443	0.330536	smultixcan	0.936641	FAM217A	intron_6_4073741_4074677	ENSG00000145975.15	-0.973035
intron_6_4073507_4074577	0.330536	smultixcan	0.936641	FAM217A	intron_6_4073741_4074811	ENSG00000145975.15	0.973035
intron_6_4077448_4078852	0.331754	smultixcan	0.936641	FAM217A	intron_6_4077682_4079086	ENSG00000145975.15	0.970587
intron_6_87518152_87518630	0.331655	smultixcan	0.936641	RARS2	intron_6_88227870_88228348	ENSG00000146282.19	-0.647191
intron_6_87530942_87555408	0.330537	smultixcan	0.936641	RARS2	intron_6_88240660_88265126	ENSG00000146282.19	-0.973034
intron_6_87548646_87553031	0.331655	smultixcan	0.936641	RARS2	intron_6_88258364_88262749	ENSG00000146282.19	-0.970787
intron_6_88147806_88164257	0.330025	smultixcan	0.936641	CNR1	intron_6_88857525_88873976	ENSG00000118432.13	-0.974063
intron_6_90560214_90561622	0.330527	smultixcan	0.936641	MAP3K7	intron_6_91269933_91271341	ENSG00000135341.19	0.33759
intron_6_90560234_90561622	0.330527	smultixcan	0.936641	MAP3K7	intron_6_91269953_91271341	ENSG00000135341.19	-0.30728
intron_7_100353123_100355143	0.331015	smultixcan	0.936641	PILRB	intron_7_99950746_99952766	ENSG00000121716.21	0.145965
intron_7_100356883_100358220	0.330345	smultixcan	0.936641	PILRB	intron_7_99954506_99955843	ENSG00000121716.21	-0.972136
intron_7_100356883_100358220	0.330345	smultixcan	0.936641	STAG3L5P-PVRIG2P-PILRB	intron_7_99954506_99955843	ENSG00000272752.6	-0.972136
intron_7_100643326_100646249	0.331254	smultixcan	0.936641	ACTL6B	intron_7_100240949_100243872	ENSG00000077080.10	-0.971591
intron_7_156472711_156605188	0.330885	smultixcan	0.936641	RNF32-DT	intron_7_156265405_156397882	ENSG00000182648.15	-0.972333
intron_7_27840867_27895220	0.330053	smultixcan	0.936641	JAZF1	intron_7_27880486_27934839	ENSG00000153814.13	-0.437442
intron_7_37849056_37850260	0.330074	smultixcan	0.936641	NME8	intron_7_37888658_37889862	ENSG00000086288.12	-0.973965
intron_7_4974161_4976301	0.330264	smultixcan	0.936641	RNF216P1	intron_7_5013792_5015932	ENSG00000196204.12	-1.23869
intron_7_5777628_5779985	0.33172	smultixcan	0.936641	RNF216	intron_7_5817259_5819616	ENSG00000011275.19	0.970655
intron_7_73700931_73702845	0.331437	smultixcan	0.936641	STX1A	intron_7_73115261_73117175	ENSG00000106089.12	-0.971223
intron_7_73702982_73703755	0.331437	smultixcan	0.936641	STX1A	intron_7_73117312_73118085	ENSG00000106089.12	0.755396
intron_7_98981960_98983264	0.331499	smultixcan	0.936641	TRRAP	intron_7_98579583_98580887	ENSG00000196367.15	-1.23537
intron_8_124942724_124944487	0.331095	smultixcan	0.936641	LINC00964	intron_8_125954966_125956729	ENSG00000249816.8	0.971911
intron_8_22630578_22634413	0.330592	smultixcan	0.936641	BIN3	intron_8_22488091_22491926	ENSG00000147439.14	-0.310248
intron_8_38423175_38424509	0.329972	smultixcan	0.936641	FGFR1	intron_8_38280693_38282027	ENSG00000077782.23	0.97417
intron_8_6627310_6708141	0.330165	smultixcan	0.936641	MCPH1-AS1	intron_8_6484831_6565662	ENSG00000249898.10	-0.950901
intron_8_68099843_68108109	0.331646	smultixcan	0.936641	PREX2	intron_8_69012078_69020344	ENSG00000046889.19	0
intron_8_692612_715861	0.330282	smultixcan	0.936641	ERICH1	intron_8_642612_665861	ENSG00000104714.14	0.25328
intron_8_81525964_81526274	0.331306	smultixcan	0.936641	ENSG00000253374	intron_8_82438199_82438509	ENSG00000253374.5	0.971487
intron_8_97056545_97066009	0.330362	smultixcan	0.936641	CPQ	intron_8_98068773_98078237	ENSG00000104324.16	0.969831
intron_9_129834766_129835139	0.330967	smultixcan	0.936641	C9orf78	intron_9_132597045_132597418	ENSG00000136819.15	1.28087
intron_9_91214425_91216059	0.331582	smultixcan	0.936641	AUH	intron_9_93976707_93978341	ENSG00000148090.12	1.04751
intron_10_109907815_109915011	0.262105	Brain_Frontal_Cortex_BA9	0.936643	XPNPEP1	intron_10_111667573_111674769	ENSG00000108039.18	1.12143
intron_12_102046119_102050518	0.261928	Brain_Frontal_Cortex_BA9	0.936643	WASHC3	intron_12_102439897_102444296	ENSG00000120860.11	-1.12184
intron_14_34536275_34539256	0.262248	Brain_Frontal_Cortex_BA9	0.936643	EAPP	intron_14_35005481_35008462	ENSG00000129518.10	1.12109
intron_14_34536275_34539555	0.262248	Brain_Frontal_Cortex_BA9	0.936643	EAPP	intron_14_35005481_35008761	ENSG00000129518.10	-1.12109
intron_16_28835399_28835549	0.261734	Brain_Frontal_Cortex_BA9	0.936643	ATXN2L	intron_16_28846720_28846870	ENSG00000168488.19	1.1223
intron_17_21284969_21296086	0.262437	Brain_Frontal_Cortex_BA9	0.936643	MAP2K3	intron_17_21188281_21199398	ENSG00000034152.19	-1.12065
intron_17_21284969_21298413	0.262437	Brain_Frontal_Cortex_BA9	0.936643	MAP2K3	intron_17_21188281_21201725	ENSG00000034152.19	-1.12065
intron_17_7582531_7582900	0.262654	Brain_Frontal_Cortex_BA9	0.936643	ENSG00000233223	intron_17_7485849_7486218	ENSG00000233223.5	1.12014
intron_19_11033517_11033767	0.262597	Brain_Frontal_Cortex_BA9	0.936643	SMARCA4	intron_19_11144193_11144443	ENSG00000127616.21	-1.12027
intron_19_11033517_11034123	0.262597	Brain_Frontal_Cortex_BA9	0.936643	SMARCA4	intron_19_11144193_11144799	ENSG00000127616.21	-1.12027
intron_1_150505705_150506916	0.262382	Brain_Frontal_Cortex_BA9	0.936643	TARS2	intron_1_150478181_150479392	ENSG00000143374.18	-1.12078
intron_1_154544110_154544372	0.261832	Brain_Frontal_Cortex_BA9	0.936643	TDRD10	intron_1_154516586_154516848	ENSG00000163239.12	-1.12207
intron_1_154544517_154544795	0.262371	Brain_Frontal_Cortex_BA9	0.936643	TDRD10	intron_1_154516993_154517271	ENSG00000163239.12	1.12081
intron_1_234427388_234427576	0.261973	Brain_Frontal_Cortex_BA9	0.936643	TARBP1	intron_1_234563134_234563322	ENSG00000059588.10	1.12174
intron_1_47334116_47368469	0.26195	Brain_Frontal_Cortex_BA9	0.936643	CMPK1	intron_1_47799788_47834141	ENSG00000162368.15	1.12179
intron_21_39178647_39180285	0.262648	Brain_Frontal_Cortex_BA9	0.936643	PSMG1	intron_21_40550573_40552211	ENSG00000183527.12	-1.12016
intron_2_64585545_64591885	0.262535	Brain_Frontal_Cortex_BA9	0.936643	AFTPH	intron_2_64812679_64819019	ENSG00000119844.17	-1.12042
intron_2_64585545_64591888	0.262535	Brain_Frontal_Cortex_BA9	0.936643	AFTPH	intron_2_64812679_64819022	ENSG00000119844.17	1.12042
intron_3_19946254_19946919	0.262472	Brain_Frontal_Cortex_BA9	0.936643	EFHB	intron_3_19987746_19988411	ENSG00000163576.18	1.12057
intron_3_28492173_28514064	0.262457	Brain_Frontal_Cortex_BA9	0.936643	ZCWPW2	intron_3_28533664_28555555	ENSG00000206559.8	-1.1206
intron_3_58132931_58134616	0.26228	Brain_Frontal_Cortex_BA9	0.936643	FLNB	intron_3_58118658_58120343	ENSG00000136068.16	-1.12102
intron_6_83407901_83430877	0.262394	Brain_Frontal_Cortex_BA9	0.936643	ME1	intron_6_84117620_84140596	ENSG00000065833.9	-1.12075
intron_7_2539888_2540979	0.26192	Brain_Frontal_Cortex_BA9	0.936643	BRAT1	intron_7_2579522_2580613	ENSG00000106009.16	-1.12186
intron_7_2540894_2540979	0.26192	Brain_Frontal_Cortex_BA9	0.936643	BRAT1	intron_7_2580528_2580613	ENSG00000106009.16	1.12186
intron_7_2567163_2568954	0.26215	Brain_Frontal_Cortex_BA9	0.936643	IQCE	intron_7_2606797_2608588	ENSG00000106012.18	-1.12132
intron_7_66205522_66240325	0.262472	Brain_Frontal_Cortex_BA9	0.936643	TPST1	intron_7_65670509_65705312	ENSG00000169902.15	-1.12057
intron_8_6532487_6562647	0.261734	Brain_Frontal_Cortex_BA9	0.936643	ANGPT2	intron_8_6390008_6420168	ENSG00000091879.14	-1.1223
intron_17_5416682_5419354	0.252949	Brain_Amygdala	0.936648	NUP88	intron_17_5320002_5322674	ENSG00000108559.13	-1.14322
intron_20_3804680_3804821	0.252984	Brain_Amygdala	0.936648	CDC25B	intron_20_3785327_3785468	ENSG00000101224.18	-1.14313
intron_2_164945727_164952707	0.252895	Brain_Amygdala	0.936648	SLC38A11	intron_2_165802237_165809217	ENSG00000169507.10	-1.14334
intron_10_109880931_109882432	0.26701	Adipose_Visceral_Omentum	0.936649	XPNPEP1	intron_10_111640689_111642190	ENSG00000108039.18	-1.10998
intron_11_118998317_118998430	0.267126	Adipose_Visceral_Omentum	0.936649	CENATAC	intron_11_118869027_118869140	ENSG00000186166.9	-1.1097
intron_11_118998593_118999011	0.267126	Adipose_Visceral_Omentum	0.936649	CENATAC	intron_11_118869303_118869721	ENSG00000186166.9	1.1097
intron_12_122208577_122216488	0.267661	Adipose_Visceral_Omentum	0.936649	DIABLO	intron_12_122693124_122701035	ENSG00000184047.20	-1.10847
intron_12_122208577_122216488	0.267661	Adipose_Visceral_Omentum	0.936649	ENSG00000256861	intron_12_122693124_122701035	ENSG00000256861.1	-1.10847
intron_12_122208577_122216488	0.267661	Adipose_Visceral_Omentum	0.936649	ENSG00000284934	intron_12_122693124_122701035	ENSG00000284934.2	-1.10847
intron_12_122209858_122216488	0.267661	Adipose_Visceral_Omentum	0.936649	DIABLO	intron_12_122694405_122701035	ENSG00000184047.20	1.10847
intron_12_50096972_50098714	0.267562	Adipose_Visceral_Omentum	0.936649	SMARCD1	intron_12_50490755_50492497	ENSG00000066117.15	1.1087
intron_12_64864780_64866764	0.267314	Adipose_Visceral_Omentum	0.936649	ENSG00000288591	intron_12_65258560_65260544	ENSG00000288591.1	-1.10927
intron_12_64864780_64866764	0.267314	Adipose_Visceral_Omentum	0.936649	TBC1D30	intron_12_65258560_65260544	ENSG00000111490.15	-1.10927
intron_13_40094632_40095419	0.267176	Adipose_Visceral_Omentum	0.936649	LINC00598	intron_13_40668769_40669556	ENSG00000215483.12	-1.10959
intron_13_40097967_40117035	0.267176	Adipose_Visceral_Omentum	0.936649	LINC00598	intron_13_40672104_40691172	ENSG00000215483.12	1.10959
intron_14_100298885_100306199	0.267363	Adipose_Visceral_Omentum	0.936649	SLC25A29	intron_14_100765222_100772536	ENSG00000197119.13	-1.10915
intron_14_100305776_100306199	0.267363	Adipose_Visceral_Omentum	0.936649	SLC25A29	intron_14_100772113_100772536	ENSG00000197119.13	1.10915
intron_15_78111276_78120568	0.267022	Adipose_Visceral_Omentum	0.936649	CIB2	intron_15_78403618_78412910	ENSG00000136425.14	-1.10995
intron_16_11877580_11883015	0.267567	Adipose_Visceral_Omentum	0.936649	GSPT1	intron_16_11971437_11976872	ENSG00000103342.13	-1.10868
intron_16_89098763_89100662	0.267139	Adipose_Visceral_Omentum	0.936649	ACSF3	intron_16_89165171_89167070	ENSG00000176715.17	-1.10968
intron_17_17506301_17509434	0.266975	Adipose_Visceral_Omentum	0.936649	PEMT	intron_17_17409615_17412748	ENSG00000133027.18	1.11006
intron_17_40020353_40021955	0.266909	Adipose_Visceral_Omentum	0.936649	MED24	intron_17_38176606_38178208	ENSG00000008838.21	1.11021
intron_1_236178636_236179879	0.267675	Adipose_Visceral_Omentum	0.936649	GPR137B	intron_1_236341936_236343179	ENSG00000077585.14	1.10843
intron_20_49154071_49158437	0.267455	Adipose_Visceral_Omentum	0.936649	STAU1	intron_20_47770608_47774974	ENSG00000124214.21	1.10894
intron_20_62183057_62193416	0.267529	Adipose_Visceral_Omentum	0.936649	MTG2	intron_20_60758113_60768472	ENSG00000101181.18	1.10877
intron_2_97091988_97094701	0.266821	Adipose_Visceral_Omentum	0.936649	FAHD2B	intron_2_97757725_97760438	ENSG00000144199.12	-1.11041
intron_5_113525177_113526586	0.267282	Adipose_Visceral_Omentum	0.936649	YTHDC2	intron_5_112860874_112862283	ENSG00000047188.16	-1.10934
intron_7_128990100_128991999	0.267235	Adipose_Visceral_Omentum	0.936649	TNPO3	intron_7_128630154_128632053	ENSG00000064419.14	-1.10945
intron_7_2659015_2661668	0.267455	Adipose_Visceral_Omentum	0.936649	TTYH3	intron_7_2698649_2701302	ENSG00000136295.16	-1.10894
intron_7_44112050_44112206	0.267219	Adipose_Visceral_Omentum	0.936649	AEBP1	intron_7_44151649_44151805	ENSG00000106624.11	-1.10949
intron_9_71725709_71729845	0.267522	Adipose_Visceral_Omentum	0.936649	CEMIP2	intron_9_74340625_74344761	ENSG00000135048.14	1.10879
intron_9_83628211_83628873	0.267005	Adipose_Visceral_Omentum	0.936649	IDNK	intron_9_86243126_86243788	ENSG00000148057.16	-1.10999
intron_9_83628959_83641548	0.267005	Adipose_Visceral_Omentum	0.936649	IDNK	intron_9_86243874_86256463	ENSG00000148057.16	-1.10999
intron_19_12774897_12775405	0.318129	Pancreas	0.93665	HOOK2	intron_19_12885711_12886219	ENSG00000095066.12	-0.99831
intron_17_48107838_48112031	0.318662	Esophagus_Muscularis	0.936653	SNX11	intron_17_46185200_46189393	ENSG00000002919.15	-0.997211
intron_8_54055133_54062254	0.246487	Artery_Aorta	0.936657	LYPLA1	intron_8_54967693_54974814	ENSG00000120992.18	1.15892
intron_4_139059607_139060324	0.303038	Ovary	0.936658	ELF2	intron_4_139980761_139981478	ENSG00000109381.21	-1.02994
intron_5_224521_225419	0.30305	Ovary	0.936658	ENSG00000286001	intron_5_224636_225534	ENSG00000286001.1	-1.02991
intron_5_224521_225419	0.30305	Ovary	0.936658	SDHA	intron_5_224636_225534	ENSG00000073578.18	-1.02991
intron_2_159807140_159808449	0.268511	Uterus	0.936659	LY75-CD302	intron_2_160663651_160664960	ENSG00000248672.5	-1.1065
intron_2_159807140_159808449	0.268511	Uterus	0.936659	LY75	intron_2_160663651_160664960	ENSG00000054219.11	-1.1065
intron_5_170789247_170794231	0.244965	Esophagus_Mucosa	0.936663	GABRP	intron_5_170216251_170221235	ENSG00000094755.17	-1.16267
intron_10_125749565_125752799	0.26094	Colon_Sigmoid	0.936665	EDRF1	intron_10_127438134_127441368	ENSG00000107938.18	1.12417
intron_10_77493929_77637265	0.260256	Colon_Sigmoid	0.936665	KCNMA1	intron_10_79253687_79397023	ENSG00000156113.25	1.12579
intron_11_122091740_122101447	0.259792	Colon_Sigmoid	0.936665	MIR100HG	intron_11_121962448_121972155	ENSG00000255248.11	-1.12688
intron_11_123727595_123728133	0.261315	Colon_Sigmoid	0.936665	ZNF202	intron_11_123598303_123598841	ENSG00000166261.11	-1.12329
intron_11_20387774_20388019	0.260134	Colon_Sigmoid	0.936665	PRMT3	intron_11_20409320_20409565	ENSG00000185238.13	-1.12607
intron_11_3384284_3384899	0.260589	Colon_Sigmoid	0.936665	ENSG00000290960	intron_11_3405514_3406129	ENSG00000290960.1	-1.125
intron_11_502249_504824	0.259638	Colon_Sigmoid	0.936665	RNH1	intron_11_502249_504824	ENSG00000023191.17	1.12725
intron_11_77884916_77900571	0.260589	Colon_Sigmoid	0.936665	AAMDC	intron_11_77595962_77611617	ENSG00000087884.16	1.125
intron_11_77891809_77901421	0.260589	Colon_Sigmoid	0.936665	INTS4	intron_11_77602855_77612467	ENSG00000149262.19	-1.125
intron_12_49371290_49460770	0.260375	Colon_Sigmoid	0.936665	SPATS2	intron_12_49765073_49854553	ENSG00000123352.18	1.12551
intron_12_52243137_52245412	0.260955	Colon_Sigmoid	0.936665	KRT7	intron_12_52636921_52639196	ENSG00000135480.17	1.12414
intron_14_104715340_104718795	0.261408	Colon_Sigmoid	0.936665	INF2	intron_14_105181677_105185132	ENSG00000203485.14	1.12307
intron_14_104717646_104718795	0.260976	Colon_Sigmoid	0.936665	INF2	intron_14_105183983_105185132	ENSG00000203485.14	-1.12409
intron_14_35109931_35110525	0.261357	Colon_Sigmoid	0.936665	PPP2R3C	intron_14_35579137_35579731	ENSG00000092020.11	1.12319
intron_14_35116737_35121902	0.259822	Colon_Sigmoid	0.936665	PPP2R3C	intron_14_35585943_35591108	ENSG00000092020.11	1.12681
intron_15_25064855_25070120	0.259846	Colon_Sigmoid	0.936665	SNHG14	intron_15_25310002_25315267	ENSG00000224078.15	-1.12676
intron_15_90949720_90950154	0.261154	Colon_Sigmoid	0.936665	UNC45A	intron_15_91492950_91493384	ENSG00000140553.18	1.12367
intron_16_4877474_4880083	0.260219	Colon_Sigmoid	0.936665	UBN1	intron_16_4927475_4930084	ENSG00000118900.15	1.12587
intron_16_68221284_68226350	0.260054	Colon_Sigmoid	0.936665	NFATC3	intron_16_68255187_68260253	ENSG00000072736.19	1.12626
intron_16_86477199_86490264	0.259524	Colon_Sigmoid	0.936665	FENDRR	intron_16_86510805_86523870	ENSG00000268388.6	1.12752
intron_17_47054213_47056460	0.260764	Colon_Sigmoid	0.936665	ENSG00000262879	intron_17_45131579_45133826	ENSG00000262879.7	1.12459
intron_17_75249008_75261548	0.260124	Colon_Sigmoid	0.936665	GGA3	intron_17_73245089_73257629	ENSG00000125447.18	1.1261
intron_17_75521510_75521705	0.261323	Colon_Sigmoid	0.936665	TSEN54	intron_17_73517591_73517786	ENSG00000182173.14	-1.12327
intron_17_82814934_82870224	0.260976	Colon_Sigmoid	0.936665	TBCD	intron_17_80772810_80828100	ENSG00000141556.22	1.12409
intron_18_36625749_36658075	0.259442	Colon_Sigmoid	0.936665	FHOD3	intron_18_34205712_34238038	ENSG00000134775.16	-1.12771
intron_18_66535107_66543971	0.259414	Colon_Sigmoid	0.936665	CDH19	intron_18_64202344_64211208	ENSG00000071991.9	1.12778
intron_18_80036710_80037330	0.260323	Colon_Sigmoid	0.936665	RBFA	intron_18_77796710_77797330	ENSG00000101546.13	1.12563
intron_19_49116024_49116263	0.259844	Colon_Sigmoid	0.936665	LIN7B	intron_19_49619281_49619520	ENSG00000104863.12	1.12676
intron_19_58479727_58479930	0.260589	Colon_Sigmoid	0.936665	ZNF446	intron_19_58991094_58991297	ENSG00000083838.17	-1.125
intron_1_154542821_154543963	0.259524	Colon_Sigmoid	0.936665	TDRD10	intron_1_154515297_154516439	ENSG00000163239.12	1.12752
intron_1_228146938_228147406	0.260208	Colon_Sigmoid	0.936665	GUK1	intron_1_228334639_228335107	ENSG00000143774.18	1.1259
intron_1_232533583_232574174	0.259896	Colon_Sigmoid	0.936665	SIPA1L2	intron_1_232669329_232709920	ENSG00000116991.12	1.12664
intron_1_39850261_39852731	0.260479	Colon_Sigmoid	0.936665	TRIT1	intron_1_40315933_40318403	ENSG00000043514.17	-1.12526
intron_1_45329437_45330516	0.261357	Colon_Sigmoid	0.936665	MUTYH	intron_1_45795109_45796188	ENSG00000132781.20	1.12319
intron_1_45330068_45330516	0.261357	Colon_Sigmoid	0.936665	ENSG00000288208	intron_1_45795740_45796188	ENSG00000288208.1	-1.12319
intron_1_45330068_45330516	0.261357	Colon_Sigmoid	0.936665	MUTYH	intron_1_45795740_45796188	ENSG00000132781.20	-1.12319
intron_22_38668132_38670884	0.260955	Colon_Sigmoid	0.936665	CBY1	intron_22_39064137_39066889	ENSG00000100211.12	-1.12414
intron_2_1654508_1660881	0.261132	Colon_Sigmoid	0.936665	PXDN	intron_2_1658280_1664653	ENSG00000130508.11	1.12372
intron_2_20560515_20623896	0.259722	Colon_Sigmoid	0.936665	HS1BP3	intron_2_20760275_20823656	ENSG00000118960.13	-1.12705
intron_2_240619031_240629949	0.26119	Colon_Sigmoid	0.936665	GPR35	intron_2_241558448_241569366	ENSG00000178623.13	-1.12358
intron_2_55667093_55667862	0.259844	Colon_Sigmoid	0.936665	PNPT1	intron_2_55894228_55894997	ENSG00000138035.15	-1.12676
intron_3_10279063_10279221	0.260903	Colon_Sigmoid	0.936665	TATDN2	intron_3_10320747_10320905	ENSG00000157014.11	1.12426
intron_3_129315638_129315806	0.261266	Colon_Sigmoid	0.936665	H1-10-AS1	intron_3_129034481_129034649	ENSG00000206417.8	-1.1234
intron_3_37957143_37964571	0.261018	Colon_Sigmoid	0.936665	CTDSPL	intron_3_37998634_38006062	ENSG00000144677.15	1.12399
intron_3_58125743_58126602	0.259919	Colon_Sigmoid	0.936665	FLNB	intron_3_58111470_58112329	ENSG00000136068.16	-1.12658
intron_4_1213030_1213478	0.259612	Colon_Sigmoid	0.936665	CTBP1	intron_4_1206818_1207266	ENSG00000159692.17	1.12731
intron_4_140967873_141132325	0.260976	Colon_Sigmoid	0.936665	RNF150	intron_4_141889027_142053479	ENSG00000170153.11	-1.12409
intron_5_177050936_177062058	0.261373	Colon_Sigmoid	0.936665	ZNF346	intron_5_176477937_176489059	ENSG00000113761.12	1.12315
intron_5_79005407_79024271	0.259722	Colon_Sigmoid	0.936665	DMGDH	intron_5_78301230_78320094	ENSG00000132837.15	-1.12705
intron_5_96763228_96776404	0.260427	Colon_Sigmoid	0.936665	ERAP1	intron_5_96098932_96112108	ENSG00000164307.13	1.12538
intron_6_131610246_131615324	0.261419	Colon_Sigmoid	0.936665	MED23	intron_6_131931386_131936464	ENSG00000112282.18	-1.12304
intron_6_131610246_131615907	0.261419	Colon_Sigmoid	0.936665	MED23	intron_6_131931386_131937047	ENSG00000112282.18	1.12304
intron_6_160034522_160040560	0.259336	Colon_Sigmoid	0.936665	IGF2R	intron_6_160455554_160461592	ENSG00000197081.16	1.12796
intron_6_56981930_56992378	0.260094	Colon_Sigmoid	0.936665	BEND6	intron_6_56846728_56857176	ENSG00000151917.18	1.12617
intron_7_107203630_107210526	0.260286	Colon_Sigmoid	0.936665	COG5	intron_7_106844075_106850971	ENSG00000164597.15	-1.12571
intron_7_129611824_129657346	0.261185	Colon_Sigmoid	0.936665	NRF1	intron_7_129251665_129297186	ENSG00000106459.15	-1.1236
intron_7_77321403_77323647	0.26129	Colon_Sigmoid	0.936665	GSAP	intron_7_76950720_76952964	ENSG00000186088.16	-1.12335
intron_8_123435542_123436453	0.260229	Colon_Sigmoid	0.936665	NTAQ1	intron_8_124447782_124448693	ENSG00000156795.8	1.12585
intron_8_141437520_141437710	0.260976	Colon_Sigmoid	0.936665	ENSG00000271959	intron_8_142447620_142447810	ENSG00000271959.1	1.12409
intron_8_144478127_144490034	0.260589	Colon_Sigmoid	0.936665	PPP1R16A	intron_8_145703510_145715417	ENSG00000160972.10	-1.125
intron_8_65644784_65669873	0.259359	Colon_Sigmoid	0.936665	MTFR1	intron_8_66557019_66582108	ENSG00000066855.16	-1.12791
intron_9_127424910_127428832	0.260589	Colon_Sigmoid	0.936665	ZNF79	intron_9_130187189_130191111	ENSG00000196152.10	-1.125
intron_9_33401287_33402373	0.260589	Colon_Sigmoid	0.936665	AQP7	intron_9_33401285_33402371	ENSG00000165269.13	-1.125
intron_9_547341_549107	0.261315	Colon_Sigmoid	0.936665	KANK1	intron_9_547341_549107	ENSG00000107104.21	-1.12329
intron_9_91923928_91949867	0.260918	Colon_Sigmoid	0.936665	ROR2	intron_9_94686210_94712149	ENSG00000169071.15	1.12422
intron_9_92619565_92634386	0.259533	Colon_Sigmoid	0.936665	IPPK	intron_9_95381847_95396668	ENSG00000127080.10	1.1275
intron_10_114995538_114996475	0.25916	Testis	0.936673	LINC02626	intron_10_116755297_116756234	ENSG00000236799.1	1.12838
intron_17_47335356_47341391	0.331798	smultixcan	0.936674	EFCAB13	intron_17_45412722_45418757	ENSG00000178852.16	0.102003
intron_19_51001175_51002408	0.331806	smultixcan	0.936674	ENSG00000269741	intron_19_51504431_51505664	ENSG00000269741.5	-0.970483
intron_19_51001175_51002408	0.331806	smultixcan	0.936674	KLK8	intron_19_51504431_51505664	ENSG00000129455.16	-0.970483
intron_22_22556930_22557545	0.331814	smultixcan	0.936674	PRAME	intron_22_22899350_22899965	ENSG00000185686.18	-0.970467
intron_2_65010763_65011312	0.33181	smultixcan	0.936674	SLC1A4	intron_2_65237897_65238446	ENSG00000115902.11	0.520861
intron_3_54880863_54885281	0.331787	smultixcan	0.936674	CACNA2D3	intron_3_54914890_54919308	ENSG00000157445.15	0.413017
intron_10_68379521_68381232	0.2796	Prostate	0.936679	RUFY2	intron_10_70139278_70140989	ENSG00000204130.14	-1.08122
intron_10_75235743_75235835	0.279922	Prostate	0.936679	COMTD1	intron_10_76995501_76995593	ENSG00000165644.11	1.0805
intron_12_113288234_113288495	0.27923	Prostate	0.936679	TPCN1	intron_12_113726039_113726300	ENSG00000186815.13	-1.08205
intron_12_113288234_113288758	0.27923	Prostate	0.936679	TPCN1	intron_12_113726039_113726563	ENSG00000186815.13	1.08205
intron_12_32107544_32107662	0.279706	Prostate	0.936679	BICD1	intron_12_32260478_32260596	ENSG00000151746.15	-1.08098
intron_12_32107544_32216247	0.279706	Prostate	0.936679	BICD1	intron_12_32260478_32369181	ENSG00000151746.15	1.08098
intron_12_4610284_4612543	0.27931	Prostate	0.936679	DYRK4	intron_12_4719450_4721709	ENSG00000010219.14	1.08187
intron_12_56282991_56283792	0.279783	Prostate	0.936679	CS	intron_12_56676775_56677576	ENSG00000062485.19	-1.08081
intron_12_56283857_56285916	0.279783	Prostate	0.936679	CS	intron_12_56677641_56679700	ENSG00000062485.19	1.08081
intron_12_95296258_95298862	0.279586	Prostate	0.936679	VEZT	intron_12_95690034_95692638	ENSG00000028203.19	1.08125
intron_14_23360281_23360555	0.280047	Prostate	0.936679	EFS	intron_14_23829490_23829764	ENSG00000100842.13	-1.08021
intron_14_74048074_74049702	0.278784	Prostate	0.936679	BBOF1	intron_14_74514777_74516405	ENSG00000119636.16	-1.08305
intron_16_20900889_20915556	0.280063	Prostate	0.936679	LYRM1	intron_16_20912211_20926878	ENSG00000102897.10	1.08018
intron_16_56625879_56626880	0.280053	Prostate	0.936679	MT1E	intron_16_56659791_56660792	ENSG00000169715.15	1.0802
intron_16_71479005_71482082	0.280012	Prostate	0.936679	ENSG00000261611	intron_16_71512908_71515985	ENSG00000261611.6	-1.08029
intron_16_71479005_71482082	0.280012	Prostate	0.936679	ZNF19	intron_16_71512908_71515985	ENSG00000157429.16	-1.08029
intron_16_71479005_71484589	0.280012	Prostate	0.936679	ENSG00000261611	intron_16_71512908_71518492	ENSG00000261611.6	-1.08029
intron_16_71479005_71484589	0.280012	Prostate	0.936679	ZNF19	intron_16_71512908_71518492	ENSG00000157429.16	-1.08029
intron_17_3637316_3647444	0.279749	Prostate	0.936679	CTNS	intron_17_3540610_3550738	ENSG00000040531.16	-1.08088
intron_1_150661928_150663632	0.279916	Prostate	0.936679	GOLPH3L	intron_1_150634404_150636108	ENSG00000143457.11	-1.08051
intron_1_225501070_225507951	0.279983	Prostate	0.936679	ENAH	intron_1_225688772_225695653	ENSG00000154380.19	1.08036
intron_1_32240664_32241407	0.279903	Prostate	0.936679	ENSG00000291132	intron_1_32706265_32707008	ENSG00000291132.1	1.08054
intron_1_6871840_6887654	0.279844	Prostate	0.936679	CAMTA1	intron_1_6931900_6947714	ENSG00000171735.20	1.08067
intron_21_46286415_46286870	0.279749	Prostate	0.936679	YBEY	intron_21_47706329_47706784	ENSG00000182362.14	-1.08088
intron_2_112586365_112588866	0.279661	Prostate	0.936679	CHCHD5	intron_2_113343942_113346443	ENSG00000125611.16	-1.08108
intron_2_173359491_173363226	0.279661	Prostate	0.936679	CDCA7	intron_2_174224219_174227954	ENSG00000144354.15	1.08108
intron_2_39299801_39307943	0.279096	Prostate	0.936679	MAP4K3	intron_2_39526942_39535084	ENSG00000011566.15	-1.08235
intron_3_133574284_133575039	0.279546	Prostate	0.936679	CDV3	intron_3_133293128_133293883	ENSG00000091527.17	-1.08134
intron_3_14147379_14147908	0.27966	Prostate	0.936679	XPC	intron_3_14188879_14189408	ENSG00000154767.15	1.08108
intron_3_25461341_25501182	0.279197	Prostate	0.936679	RARB	intron_3_25502832_25542673	ENSG00000077092.20	-1.08213
intron_3_42747373_42751936	0.27923	Prostate	0.936679	CCDC13	intron_3_42788865_42793428	ENSG00000244607.7	-1.08205
intron_3_42747373_42751936	0.27923	Prostate	0.936679	ENSG00000280571	intron_3_42788865_42793428	ENSG00000280571.2	-1.08205
intron_3_48257961_48260813	0.279711	Prostate	0.936679	ZNF589	intron_3_48299451_48302303	ENSG00000164048.14	-1.08097
intron_3_57659180_57660760	0.28002	Prostate	0.936679	DENND6A	intron_3_57644907_57646487	ENSG00000174839.13	1.08028
intron_4_9920572_9941913	0.278927	Prostate	0.936679	SLC2A9	intron_4_9922196_9943537	ENSG00000109667.12	1.08273
intron_5_132486373_132486557	0.278916	Prostate	0.936679	IRF1	intron_5_131822065_131822249	ENSG00000125347.15	-1.08276
intron_5_132824419_132824615	0.27923	Prostate	0.936679	SHROOM1	intron_5_132160111_132160307	ENSG00000164403.15	1.08205
intron_5_178916710_178931237	0.279197	Prostate	0.936679	ZFP2	intron_5_178343711_178358238	ENSG00000198939.8	-1.08213
intron_5_93881688_93958777	0.278982	Prostate	0.936679	FAM172A	intron_5_93217394_93294482	ENSG00000113391.19	1.08261
intron_6_30204765_30213305	0.279317	Prostate	0.936679	TRIM26	intron_6_30172542_30181082	ENSG00000234127.9	-1.08186
intron_6_37287072_37291243	0.279167	Prostate	0.936679	TBC1D22B	intron_6_37254848_37259019	ENSG00000065491.8	-1.08219
intron_6_69790472_69796813	0.27904	Prostate	0.936679	LMBRD1	intron_6_70500364_70506705	ENSG00000168216.13	-1.08248
intron_7_33017601_33019635	0.278896	Prostate	0.936679	NT5C3A	intron_7_33057213_33059247	ENSG00000122643.23	1.0828
intron_9_108882187_108889332	0.280012	Prostate	0.936679	ELP1	intron_9_111644467_111651612	ENSG00000070061.16	-1.08029
intron_9_21008146_21011589	0.279661	Prostate	0.936679	HACD4	intron_9_21008145_21011588	ENSG00000188921.14	-1.08108
intron_9_98213218_98220833	0.279731	Prostate	0.936679	TBC1D2	intron_9_100975500_100983115	ENSG00000095383.20	-1.08092
intron_11_72233163_72233441	0.264385	Minor_Salivary_Gland	0.936693	INPPL1	intron_11_71944207_71944485	ENSG00000165458.15	-1.11609
intron_12_12612187_12635777	0.264377	Minor_Salivary_Gland	0.936693	CREBL2	intron_12_12765121_12788711	ENSG00000111269.3	-1.1161
intron_17_82183932_82188219	0.253098	Brain_Amygdala	0.936698	CCDC57	intron_17_80141808_80146095	ENSG00000176155.21	1.14286
intron_21_42863596_42873603	0.253098	Brain_Amygdala	0.936698	WDR4	intron_21_44283706_44293713	ENSG00000160193.12	1.14286
intron_10_103347297_103347395	0.271253	Skin_Not_Sun_Exposed_Suprapubic	0.936702	PCGF6	intron_10_105107054_105107152	ENSG00000156374.16	-1.10018
intron_10_12001825_12004530	0.27103	Skin_Not_Sun_Exposed_Suprapubic	0.936702	UPF2	intron_10_12043824_12046529	ENSG00000151461.20	-1.10069
intron_10_26704741_26705286	0.271332	Skin_Not_Sun_Exposed_Suprapubic	0.936702	PDSS1	intron_10_26993670_26994215	ENSG00000148459.16	-1.1
intron_10_30434748_30438916	0.271332	Skin_Not_Sun_Exposed_Suprapubic	0.936702	MAP3K8	intron_10_30723677_30727845	ENSG00000107968.10	-1.1
intron_12_56253402_56253722	0.270892	Skin_Not_Sun_Exposed_Suprapubic	0.936702	ANKRD52	intron_12_56647186_56647506	ENSG00000139645.11	-1.10101
intron_14_23016635_23033368	0.27104	Skin_Not_Sun_Exposed_Suprapubic	0.936702	PSMB5	intron_14_23485844_23502577	ENSG00000100804.19	-1.10067
intron_14_91170201_91173289	0.271019	Skin_Not_Sun_Exposed_Suprapubic	0.936702	DGLUCY	intron_14_91636545_91639633	ENSG00000133943.21	1.10072
intron_16_2752846_2757472	0.271119	Skin_Not_Sun_Exposed_Suprapubic	0.936702	SRRM2	intron_16_2802847_2807473	ENSG00000167978.18	1.10049
intron_18_46253823_46262929	0.271074	Skin_Not_Sun_Exposed_Suprapubic	0.936702	C18orf25	intron_18_43833786_43842892	ENSG00000152242.11	1.10059
intron_1_53946549_53951986	0.27117	Skin_Not_Sun_Exposed_Suprapubic	0.936702	LRRC42	intron_1_54412222_54417659	ENSG00000116212.15	-1.10037
intron_1_53947821_53951986	0.27117	Skin_Not_Sun_Exposed_Suprapubic	0.936702	LRRC42	intron_1_54413494_54417659	ENSG00000116212.15	1.10037
intron_1_53947981_53951986	0.27117	Skin_Not_Sun_Exposed_Suprapubic	0.936702	LRRC42	intron_1_54413654_54417659	ENSG00000116212.15	1.10037
intron_1_77718641_77721172	0.271332	Skin_Not_Sun_Exposed_Suprapubic	0.936702	USP33	intron_1_78184326_78186857	ENSG00000077254.14	-1.1
intron_20_31545035_31549029	0.271332	Skin_Not_Sun_Exposed_Suprapubic	0.936702	HM13	intron_20_30132838_30136832	ENSG00000101294.18	1.1
intron_21_45538008_45542368	0.271023	Skin_Not_Sun_Exposed_Suprapubic	0.936702	SLC19A1	intron_21_46957922_46962282	ENSG00000173638.19	-1.10071
intron_2_237760205_237762603	0.271057	Skin_Not_Sun_Exposed_Suprapubic	0.936702	LRRFIP1	intron_2_238668848_238671246	ENSG00000124831.20	-1.10063
intron_6_25084576_25086784	0.271221	Skin_Not_Sun_Exposed_Suprapubic	0.936702	CMAHP	intron_6_25084804_25087012	ENSG00000168405.18	-1.10026
intron_6_47707338_47708224	0.270932	Skin_Not_Sun_Exposed_Suprapubic	0.936702	ADGRF4	intron_6_47675074_47675960	ENSG00000153294.12	-1.10092
intron_10_109907815_109915011	0.262105	Spleen	0.936714	XPNPEP1	intron_10_111667573_111674769	ENSG00000108039.18	1.12143
intron_10_110226283_110228189	0.255904	Spleen	0.936714	MXI1	intron_10_111986041_111987947	ENSG00000119950.21	-1.13613
intron_10_125749565_125752799	0.26094	Spleen	0.936714	EDRF1	intron_10_127438134_127441368	ENSG00000107938.18	1.12417
intron_10_27509930_27526828	0.260589	Spleen	0.936714	RAB18	intron_10_27798859_27815757	ENSG00000099246.18	-1.125
intron_10_43167098_43175951	0.254816	Spleen	0.936714	CSGALNACT2	intron_10_43662546_43671399	ENSG00000169826.8	1.13873
intron_10_71323054_71344209	0.257892	Spleen	0.936714	SLC29A3	intron_10_73082811_73103966	ENSG00000198246.10	1.13139
intron_11_119309915_119310349	0.263053	Spleen	0.936714	MCAM	intron_11_119180625_119181059	ENSG00000076706.17	-1.11921
intron_11_123727595_123728133	0.255544	Spleen	0.936714	ZNF202	intron_11_123598303_123598841	ENSG00000166261.11	-1.13699
intron_11_123730985_123741549	0.255544	Spleen	0.936714	ZNF202	intron_11_123601693_123612257	ENSG00000166261.11	-1.13699
intron_11_20387774_20388019	0.260134	Spleen	0.936714	PRMT3	intron_11_20409320_20409565	ENSG00000185238.13	-1.12607
intron_11_34978182_34984570	0.256388	Spleen	0.936714	PDHX	intron_11_34999729_35006117	ENSG00000110435.13	1.13497
intron_11_36633438_36636051	0.257176	Spleen	0.936714	IFTAP	intron_11_36654988_36657601	ENSG00000166352.18	-1.13309
intron_11_36633438_36648016	0.257176	Spleen	0.936714	IFTAP	intron_11_36654988_36669566	ENSG00000166352.18	-1.13309
intron_11_46936851_46987208	0.255394	Spleen	0.936714	CSTPP1	intron_11_46958402_47008759	ENSG00000149179.14	-1.13735
intron_11_6608211_6608394	0.257445	Spleen	0.936714	ILK	intron_11_6629441_6629624	ENSG00000166333.14	-1.13245
intron_11_66257871_66258584	0.259112	Spleen	0.936714	KLC2	intron_11_66025342_66026055	ENSG00000174996.12	1.12849
intron_11_75912039_75961444	0.256783	Spleen	0.936714	UVRAG	intron_11_75623083_75672488	ENSG00000198382.9	-1.13403
intron_11_7672891_7674226	0.258424	Spleen	0.936714	CYB5R2	intron_11_7694122_7695457	ENSG00000166394.15	1.13012
intron_11_77869817_77872175	0.262398	Spleen	0.936714	AAMDC	intron_11_77580863_77583221	ENSG00000087884.16	-1.12074
intron_11_77891809_77901421	0.260589	Spleen	0.936714	INTS4	intron_11_77602855_77612467	ENSG00000149262.19	-1.125
intron_12_120579923_120580996	0.258355	Spleen	0.936714	POP5	intron_12_121017726_121018799	ENSG00000167272.11	1.13029
intron_12_123156908_123160781	0.260772	Spleen	0.936714	MPHOSPH9	intron_12_123641455_123645328	ENSG00000051825.15	1.12457
intron_12_49371290_49460770	0.260375	Spleen	0.936714	SPATS2	intron_12_49765073_49854553	ENSG00000123352.18	1.12551
intron_12_50182037_50192452	0.256479	Spleen	0.936714	LIMA1	intron_12_50575820_50586235	ENSG00000050405.14	1.13475
intron_12_53227687_53229911	0.256319	Spleen	0.936714	RARG	intron_12_53621471_53623695	ENSG00000172819.17	1.13514
intron_12_53227687_53231169	0.256319	Spleen	0.936714	RARG	intron_12_53621471_53624953	ENSG00000172819.17	1.13514
intron_12_66138769_66145841	0.257689	Spleen	0.936714	TMBIM4	intron_12_66532549_66539621	ENSG00000155957.19	-1.13187
intron_12_9688086_9692828	0.262268	Spleen	0.936714	CLEC2D	intron_12_9840682_9845424	ENSG00000069493.15	1.12105
intron_13_102649486_102651359	0.260976	Spleen	0.936714	TPP2	intron_13_103301836_103303709	ENSG00000134900.13	-1.12409
intron_13_27429389_27429870	0.260278	Spleen	0.936714	GTF3A	intron_13_28003526_28004007	ENSG00000122034.17	-1.12574
intron_13_49549648_49551326	0.262472	Spleen	0.936714	RCBTB1	intron_13_50123784_50125462	ENSG00000136144.12	-1.12057
intron_13_51771911_51773921	0.258884	Spleen	0.936714	DHRS12	intron_13_52346047_52348057	ENSG00000102796.12	1.12903
intron_13_52386186_52397232	0.255965	Spleen	0.936714	THSD1	intron_13_52960321_52971367	ENSG00000136114.17	1.13598
intron_14_103579491_103587274	0.262371	Spleen	0.936714	COA8	intron_14_104045828_104053611	ENSG00000256053.9	-1.12081
intron_14_104689739_104701357	0.263043	Spleen	0.936714	INF2	intron_14_105156076_105167694	ENSG00000203485.14	-1.11923
intron_14_104715340_104717563	0.261408	Spleen	0.936714	INF2	intron_14_105181677_105183900	ENSG00000203485.14	-1.12307
intron_14_20313801_20316227	0.256836	Spleen	0.936714	CCNB1IP1	intron_14_20781960_20784386	ENSG00000100814.18	1.1339
intron_14_20314649_20315485	0.260922	Spleen	0.936714	CCNB1IP1	intron_14_20782808_20783644	ENSG00000100814.18	-1.12421
intron_14_20345087_20345394	0.257812	Spleen	0.936714	PARP2	intron_14_20813246_20813553	ENSG00000129484.14	1.13158
intron_14_21383769_21383862	0.259031	Spleen	0.936714	SUPT16H	intron_14_21851928_21852021	ENSG00000092201.10	-1.12868
intron_14_22831037_22833418	0.257208	Spleen	0.936714	MRPL52	intron_14_23300246_23302627	ENSG00000172590.18	1.13301
intron_14_23965832_23965932	0.263191	Spleen	0.936714	DHRS4	intron_14_24435041_24435141	ENSG00000157326.19	1.11888
intron_14_24103255_24103842	0.259182	Spleen	0.936714	PCK2	intron_14_24572464_24573051	ENSG00000100889.12	1.12833
intron_14_34536275_34539256	0.262248	Spleen	0.936714	EAPP	intron_14_35005481_35008462	ENSG00000129518.10	1.12109
intron_14_34536275_34539555	0.262248	Spleen	0.936714	EAPP	intron_14_35005481_35008761	ENSG00000129518.10	-1.12109
intron_14_35116737_35121902	0.259822	Spleen	0.936714	PPP2R3C	intron_14_35585943_35591108	ENSG00000092020.11	1.12681
intron_14_45247377_45250031	0.261075	Spleen	0.936714	MIS18BP1	intron_14_45716580_45719234	ENSG00000129534.14	1.12385
intron_14_45247377_45253035	0.261075	Spleen	0.936714	MIS18BP1	intron_14_45716580_45722238	ENSG00000129534.14	-1.12385
intron_14_52878689_52881036	0.256397	Spleen	0.936714	FERMT2	intron_14_53345407_53347754	ENSG00000073712.15	-1.13495
intron_14_58274010_58285591	0.261248	Spleen	0.936714	PSMA3-AS1	intron_14_58740728_58752309	ENSG00000257621.9	-1.12345
intron_14_70597777_70600616	0.261998	Spleen	0.936714	MED6	intron_14_71064494_71067333	ENSG00000133997.12	1.12168
intron_15_43428168_43432194	0.256388	Spleen	0.936714	TP53BP1	intron_15_43720366_43724392	ENSG00000067369.14	-1.13497
intron_15_43428168_43438324	0.256388	Spleen	0.936714	TP53BP1	intron_15_43720366_43730522	ENSG00000067369.14	-1.13497
intron_15_49156016_49161764	0.263191	Spleen	0.936714	GALK2	intron_15_49448213_49453961	ENSG00000156958.15	-1.11888
intron_15_59091154_59092537	0.261244	Spleen	0.936714	RNF111	intron_15_59383353_59384736	ENSG00000157450.16	1.12346
intron_15_67187509_67190413	0.261467	Spleen	0.936714	SMAD3	intron_15_67479847_67482751	ENSG00000166949.17	-1.12293
intron_15_85708086_85710582	0.26092	Spleen	0.936714	AKAP13	intron_15_86251317_86253813	ENSG00000170776.22	-1.12422
intron_15_96127413_96131822	0.259975	Spleen	0.936714	NR2F2-AS1	intron_15_96670642_96675051	ENSG00000247809.11	-1.12645
intron_16_10901558_10901798	0.258019	Spleen	0.936714	CIITA	intron_16_10995415_10995655	ENSG00000179583.21	1.13109
intron_16_15044407_15047418	0.258419	Spleen	0.936714	NTAN1	intron_16_15138264_15141275	ENSG00000157045.9	1.13014
intron_16_15044407_15047442	0.258419	Spleen	0.936714	NTAN1	intron_16_15138264_15141299	ENSG00000157045.9	1.13014
intron_16_28869383_28871780	0.258293	Spleen	0.936714	SH2B1	intron_16_28880704_28883101	ENSG00000178188.16	-1.13043
intron_16_53442858_53447042	0.256479	Spleen	0.936714	RBL2	intron_16_53476770_53480954	ENSG00000103479.17	-1.13475
intron_16_58168693_58174451	0.25726	Spleen	0.936714	CSNK2A2	intron_16_58202597_58208355	ENSG00000070770.10	-1.13289
intron_16_58528105_58528475	0.260474	Spleen	0.936714	CNOT1	intron_16_58562009_58562379	ENSG00000125107.19	-1.12527
intron_16_618260_625432	0.263004	Spleen	0.936714	RAB40C	intron_16_668260_675432	ENSG00000197562.10	-1.11932
intron_16_67185490_67186237	0.261672	Spleen	0.936714	EXOC3L1	intron_16_67219393_67220140	ENSG00000179044.16	1.12245
intron_16_67227224_67227836	0.26341	Spleen	0.936714	TMEM208	intron_16_67261127_67261739	ENSG00000168701.19	1.11837
intron_16_80976179_80981806	0.25916	Spleen	0.936714	CMC2	intron_16_81014127_81014274	ENSG00000103121.9	-1.12838
intron_16_86552146_86554645	0.258792	Spleen	0.936714	MTHFSD	intron_16_86585752_86588251	ENSG00000103248.19	-1.12925
intron_16_86554748_86555169	0.261464	Spleen	0.936714	MTHFSD	intron_16_86588354_86588775	ENSG00000103248.19	-1.12294
intron_16_88658720_88663011	0.258062	Spleen	0.936714	MVD	intron_16_88725128_88729419	ENSG00000167508.12	1.13098
intron_16_89098763_89100662	0.260294	Spleen	0.936714	ACSF3	intron_16_89165171_89167070	ENSG00000176715.17	-1.1257
intron_17_13010671_13011663	0.256762	Spleen	0.936714	ELAC2	intron_17_12913988_12914980	ENSG00000006744.19	1.13408
intron_17_1844686_1853101	0.256866	Spleen	0.936714	RPA1	intron_17_1747980_1756395	ENSG00000132383.12	1.13383
intron_17_21284969_21296086	0.262437	Spleen	0.936714	MAP2K3	intron_17_21188281_21199398	ENSG00000034152.19	1.12065
intron_17_21284969_21298413	0.262437	Spleen	0.936714	MAP2K3	intron_17_21188281_21201725	ENSG00000034152.19	-1.12065
intron_17_2365057_2365215	0.260589	Spleen	0.936714	SGSM2	intron_17_2268351_2268509	ENSG00000141258.13	1.125
intron_17_2365341_2367271	0.260589	Spleen	0.936714	SGSM2	intron_17_2268635_2270565	ENSG00000141258.13	1.125
intron_17_4532684_4532977	0.255231	Spleen	0.936714	SPNS2	intron_17_4435979_4436272	ENSG00000183018.9	-1.13774
intron_17_47361521_47370437	0.258884	Spleen	0.936714	EFCAB13	intron_17_45438887_45447803	ENSG00000178852.16	-1.12903
intron_17_47391580_47394025	0.259544	Spleen	0.936714	EFCAB13	intron_17_45468946_45471391	ENSG00000178852.16	1.12747
intron_17_4986286_4987593	0.257277	Spleen	0.936714	CAMTA2	intron_17_4889581_4890888	ENSG00000108509.21	1.13285
intron_17_50549186_50549985	0.255329	Spleen	0.936714	SPATA20	intron_17_48626547_48627346	ENSG00000006282.21	-1.1375
intron_17_631628_632744	0.259079	Spleen	0.936714	VPS53	intron_17_534868_535984	ENSG00000141252.21	-1.12857
intron_17_631628_653291	0.259079	Spleen	0.936714	VPS53	intron_17_534868_556531	ENSG00000141252.21	-1.12857
intron_17_63830501_63830809	0.261569	Spleen	0.936714	PSMC5	intron_17_61907861_61908169	ENSG00000087191.14	-1.12269
intron_17_68452992_68457342	0.260056	Spleen	0.936714	WIPI1	intron_17_66449133_66453483	ENSG00000070540.13	1.12626
intron_17_7315119_7315252	0.26307	Spleen	0.936714	GPS2	intron_17_7218438_7218571	ENSG00000132522.16	-1.11916
intron_17_75521510_75521705	0.261323	Spleen	0.936714	TSEN54	intron_17_73517591_73517786	ENSG00000182173.14	-1.12327
intron_17_75891347_75892011	0.259424	Spleen	0.936714	TRIM65	intron_17_73887428_73888092	ENSG00000141569.12	-1.12775
intron_17_78997963_78998148	0.26242	Spleen	0.936714	CANT1	intron_17_76994045_76994230	ENSG00000171302.17	1.12069
intron_17_78997963_79000100	0.26242	Spleen	0.936714	CANT1	intron_17_76994045_76996182	ENSG00000171302.17	-1.12069
intron_17_82179189_82183774	0.254834	Spleen	0.936714	CCDC57	intron_17_80137065_80141650	ENSG00000176155.21	-1.13869
intron_18_12311053_12324809	0.261815	Spleen	0.936714	TUBB6	intron_18_12311052_12324808	ENSG00000176014.13	1.12211
intron_18_2762236_2763637	0.257486	Spleen	0.936714	SMCHD1	intron_18_2762234_2763635	ENSG00000101596.17	-1.13235
intron_18_35290391_35291010	0.255588	Spleen	0.936714	ZNF271P	intron_18_32870355_32870974	ENSG00000257267.5	1.13688
intron_18_54271485_54273926	0.254834	Spleen	0.936714	POLI	intron_18_51797855_51800296	ENSG00000101751.11	1.13869
intron_18_62255478_62257948	0.255686	Spleen	0.936714	RELCH	intron_18_59922711_59925181	ENSG00000134444.15	1.13665
intron_18_80036710_80037330	0.260323	Spleen	0.936714	RBFA	intron_18_77796710_77797330	ENSG00000101546.13	1.12563
intron_18_80079808_80080781	0.262318	Spleen	0.936714	ENSG00000267127	intron_18_77837710_77838683	ENSG00000267127.7	-1.12093
intron_18_80079808_80080781	0.262318	Spleen	0.936714	RBFADN	intron_18_77837710_77838683	ENSG00000261126.7	-1.12093
intron_19_1049005_1049266	0.258026	Spleen	0.936714	ABCA7	intron_19_1049004_1049265	ENSG00000064687.13	-1.13107
intron_19_11033517_11033767	0.262597	Spleen	0.936714	SMARCA4	intron_19_11144193_11144443	ENSG00000127616.21	1.12027
intron_19_12658344_12658428	0.257052	Spleen	0.936714	MAN2B1	intron_19_12769158_12769242	ENSG00000104774.13	1.13339
intron_19_12658344_12661260	0.257052	Spleen	0.936714	MAN2B1	intron_19_12769158_12772074	ENSG00000104774.13	-1.13339
intron_19_12658510_12661260	0.257052	Spleen	0.936714	MAN2B1	intron_19_12769324_12772074	ENSG00000104774.13	-1.13339
intron_19_12765724_12765829	0.256032	Spleen	0.936714	HOOK2	intron_19_12876538_12876643	ENSG00000095066.12	-1.13582
intron_19_12765724_12765927	0.256032	Spleen	0.936714	HOOK2	intron_19_12876538_12876741	ENSG00000095066.12	1.13582
intron_19_13766065_13768359	0.257066	Spleen	0.936714	MRI1	intron_19_13876879_13879173	ENSG00000037757.14	-1.13335
intron_19_16425316_16428702	0.257307	Spleen	0.936714	EPS15L1	intron_19_16536127_16539513	ENSG00000127527.14	-1.13278
intron_19_19498722_19501121	0.262515	Spleen	0.936714	GATAD2A	intron_19_19609531_19611930	ENSG00000167491.18	1.12047
intron_19_21166461_21167571	0.258463	Spleen	0.936714	ZNF431	intron_19_21349264_21350374	ENSG00000196705.8	1.13003
intron_19_3015760_3019283	0.259424	Spleen	0.936714	TLE2	intron_19_3015758_3019281	ENSG00000065717.15	-1.12775
intron_19_3759600_3759689	0.257823	Spleen	0.936714	APBA3	intron_19_3759598_3759687	ENSG00000011132.12	1.13155
intron_19_41577559_41579270	0.260761	Spleen	0.936714	CEACAM21	intron_19_42083911_42085623	ENSG00000007129.18	-1.12459
intron_19_48796502_48796578	0.259951	Spleen	0.936714	BCAT2	intron_19_49299759_49299835	ENSG00000105552.15	-1.12651
intron_19_52592228_52595617	0.261725	Spleen	0.936714	ENSG00000290721	intron_19_53095481_53098870	ENSG00000290721.1	-1.12232
intron_19_52592228_52595617	0.261725	Spleen	0.936714	ZNF137P	intron_19_53095481_53098870	ENSG00000123870.11	-1.12232
intron_1_109627316_109627429	0.257074	Spleen	0.936714	AMPD2	intron_1_110169938_110170051	ENSG00000116337.20	1.13333
intron_1_154542066_154543963	0.259524	Spleen	0.936714	TDRD10	intron_1_154514542_154516439	ENSG00000163239.12	-1.12752
intron_1_154544110_154544372	0.262601	Spleen	0.936714	TDRD10	intron_1_154516586_154516848	ENSG00000163239.12	-1.12027
intron_1_154544517_154544795	0.262371	Spleen	0.936714	TDRD10	intron_1_154516993_154517271	ENSG00000163239.12	1.12081
intron_1_155060832_155061418	0.255223	Spleen	0.936714	ADAM15	intron_1_155033308_155033894	ENSG00000143537.14	-1.13776
intron_1_156135312_156135861	0.256887	Spleen	0.936714	LMNA	intron_1_156105103_156105652	ENSG00000160789.24	-1.13378
intron_1_156135312_156135901	0.256887	Spleen	0.936714	LMNA	intron_1_156105103_156105692	ENSG00000160789.24	1.13378
intron_1_158846003_158847728	0.259261	Spleen	0.936714	MNDA	intron_1_158815793_158817518	ENSG00000163563.8	1.12814
intron_1_169368342_169369473	0.256982	Spleen	0.936714	BLZF1	intron_1_169337580_169338711	ENSG00000117475.14	1.13355
intron_1_186178766_186182168	0.256536	Spleen	0.936714	HMCN1	intron_1_186147898_186151300	ENSG00000143341.12	-1.13462
intron_1_202333555_202335646	0.255721	Spleen	0.936714	UBE2T	intron_1_202302683_202304774	ENSG00000077152.12	-1.13656
intron_1_21089213_21111323	0.258688	Spleen	0.936714	EIF4G3	intron_1_21415706_21437816	ENSG00000075151.24	-1.1295
intron_1_21089213_21176175	0.258688	Spleen	0.936714	EIF4G3	intron_1_21415706_21502668	ENSG00000075151.24	1.1295
intron_1_212739601_212782372	0.256786	Spleen	0.936714	NSL1	intron_1_212912943_212955714	ENSG00000117697.15	-1.13402
intron_1_234427388_234427576	0.261973	Spleen	0.936714	TARBP1	intron_1_234563134_234563322	ENSG00000059588.10	-1.12174
intron_1_243426558_243489014	0.257771	Spleen	0.936714	SDCCAG8	intron_1_243589860_243652316	ENSG00000054282.16	-1.13167
intron_1_244848856_244854973	0.262792	Spleen	0.936714	HNRNPU	intron_1_245012158_245018275	ENSG00000153187.21	1.11982
intron_1_247159813_247171848	0.261565	Spleen	0.936714	ZNF124	intron_1_247323115_247335150	ENSG00000196418.13	1.1227
intron_1_28042650_28048383	0.256076	Spleen	0.936714	EYA3	intron_1_28369161_28374894	ENSG00000158161.16	-1.13571
intron_20_18628233_18630381	0.254979	Spleen	0.936714	DTD1	intron_20_18608877_18611025	ENSG00000125821.13	1.13834
intron_20_18628233_18744100	0.254979	Spleen	0.936714	DTD1	intron_20_18608877_18724744	ENSG00000125821.13	-1.13834
intron_20_18628233_18744100	0.254979	Spleen	0.936714	ENSG00000284776	intron_20_18608877_18724744	ENSG00000284776.1	-1.13834
intron_20_349363_349638	0.263053	Spleen	0.936714	NRSN2	intron_20_330007_330282	ENSG00000125841.13	1.11921
intron_20_38327655_38331048	0.256733	Spleen	0.936714	BPI	intron_20_36956057_36959450	ENSG00000101425.14	1.13415
intron_20_391579_396198	0.256902	Spleen	0.936714	TRIB3	intron_20_372223_376842	ENSG00000101255.12	-1.13374
intron_20_44936730_44936894	0.255112	Spleen	0.936714	PABPC1L	intron_20_43565371_43565535	ENSG00000101104.13	-1.13802
intron_20_48642489_48644409	0.256011	Spleen	0.936714	PREX1	intron_20_47259027_47260947	ENSG00000124126.14	-1.13587
intron_20_50594714_50595369	0.256595	Spleen	0.936714	RIPOR3	intron_20_49211251_49211906	ENSG00000042062.13	-1.13448
intron_20_50595504_50596140	0.256595	Spleen	0.936714	RIPOR3	intron_20_49212041_49212677	ENSG00000042062.13	-1.13448
intron_21_32495170_32501415	0.25572	Spleen	0.936714	EVA1C	intron_21_33867480_33873725	ENSG00000166979.13	-1.13657
intron_21_38991024_39005660	0.262311	Spleen	0.936714	LINC02940	intron_21_40362950_40377586	ENSG00000235888.5	-1.12095
intron_21_39178647_39179924	0.262648	Spleen	0.936714	PSMG1	intron_21_40550573_40551850	ENSG00000183527.12	1.12016
intron_22_29267577_29267748	0.258395	Spleen	0.936714	RHBDD3	intron_22_29663566_29663737	ENSG00000100263.14	1.13019
intron_22_35323177_35323496	0.262809	Spleen	0.936714	TOM1	intron_22_35719170_35719489	ENSG00000100284.22	1.11978
intron_22_46043699_46044609	0.258389	Spleen	0.936714	LINC00899	intron_22_46439579_46440489	ENSG00000231711.2	-1.13021
intron_22_50283990_50284132	0.263448	Spleen	0.936714	PLXNB2	intron_22_50722419_50722561	ENSG00000196576.16	-1.11828
intron_2_108472899_108475535	0.2607	Spleen	0.936714	GCC2	intron_2_109089355_109091991	ENSG00000135968.22	-1.12474
intron_2_127489235_127489832	0.263448	Spleen	0.936714	IWS1	intron_2_128246811_128247408	ENSG00000163166.15	1.11828
intron_2_159783469_159798132	0.261734	Spleen	0.936714	CD302	intron_2_160639980_160654643	ENSG00000241399.7	-1.1223
intron_2_216432868_216435338	0.258531	Spleen	0.936714	SMARCAL1	intron_2_217297591_217300061	ENSG00000138375.14	1.12987
intron_2_227296526_227297674	0.261027	Spleen	0.936714	COL4A3	intron_2_228161242_228162390	ENSG00000169031.21	-1.12397
intron_2_232850409_232856793	0.258419	Spleen	0.936714	GIGYF2	intron_2_233715119_233721503	ENSG00000204120.16	1.13014
intron_2_237756187_237760064	0.257285	Spleen	0.936714	LRRFIP1	intron_2_238664830_238668707	ENSG00000124831.20	-1.13283
intron_2_237760205_237769943	0.257783	Spleen	0.936714	LRRFIP1	intron_2_238668848_238678586	ENSG00000124831.20	-1.13165
intron_2_238093944_238094420	0.258989	Spleen	0.936714	SCLY	intron_2_239002585_239003061	ENSG00000132330.18	1.12879
intron_2_238093944_238094420	0.258989	Spleen	0.936714	UBE2F-SCLY	intron_2_239002585_239003061	ENSG00000258984.5	1.12879
intron_2_240021412_240025227	0.259951	Spleen	0.936714	NDUFA10	intron_2_240960829_240964644	ENSG00000130414.13	-1.12651
intron_2_240619031_240629949	0.256877	Spleen	0.936714	GPR35	intron_2_241558448_241569366	ENSG00000178623.13	-1.1338
intron_2_27087351_27092332	0.260219	Spleen	0.936714	KHK	intron_2_27310219_27315200	ENSG00000138030.14	-1.12587
intron_2_29014561_29017154	0.260976	Spleen	0.936714	TOGARAM2	intron_2_29237427_29240020	ENSG00000189350.13	-1.12409
intron_2_55656220_55656305	0.261244	Spleen	0.936714	PNPT1	intron_2_55883355_55883440	ENSG00000138035.15	-1.12346
intron_2_55667093_55667862	0.259844	Spleen	0.936714	PNPT1	intron_2_55894228_55894997	ENSG00000138035.15	-1.12676
intron_2_64585545_64591885	0.262535	Spleen	0.936714	AFTPH	intron_2_64812679_64819019	ENSG00000119844.17	1.12042
intron_2_64585545_64591888	0.262535	Spleen	0.936714	AFTPH	intron_2_64812679_64819022	ENSG00000119844.17	-1.12042
intron_2_74425491_74425570	0.26285	Spleen	0.936714	WDR54	intron_2_74652618_74652697	ENSG00000005448.17	1.11968
intron_2_86489437_86489520	0.255592	Spleen	0.936714	KDM3A	intron_2_86716560_86716643	ENSG00000115548.17	1.13687
intron_3_12484880_12489784	0.257856	Spleen	0.936714	TSEN2	intron_3_12526379_12531283	ENSG00000154743.19	1.13147
intron_3_129315638_129315806	0.261266	Spleen	0.936714	H1-10-AS1	intron_3_129034481_129034649	ENSG00000206417.8	-1.1234
intron_3_129578433_129583567	0.261223	Spleen	0.936714	PLXND1	intron_3_129297276_129302410	ENSG00000004399.13	1.12351
intron_3_142791158_142792824	0.26342	Spleen	0.936714	TRPC1	intron_3_142510000_142511666	ENSG00000144935.17	-1.11834
intron_3_158571391_158592434	0.257892	Spleen	0.936714	MLF1	intron_3_158289180_158310223	ENSG00000178053.21	1.13139
intron_3_159840214_159866163	0.254577	Spleen	0.936714	SCHIP1	intron_3_159558003_159583952	ENSG00000151967.18	-1.1393
intron_3_197950299_197950936	0.256446	Spleen	0.936714	RPL35A	intron_3_197677170_197677807	ENSG00000182899.17	1.13483
intron_3_37957143_37964571	0.261018	Spleen	0.936714	CTDSPL	intron_3_37998634_38006062	ENSG00000144677.15	1.12399
intron_3_38230430_38236839	0.258026	Spleen	0.936714	OXSR1	intron_3_38271921_38278330	ENSG00000172939.9	1.13107
intron_3_39144451_39144997	0.258884	Spleen	0.936714	CSRNP1	intron_3_39185942_39186488	ENSG00000144655.15	1.12903
intron_3_42553448_42555930	0.255578	Spleen	0.936714	SEC22C	intron_3_42594940_42597422	ENSG00000093183.14	-1.1369
intron_3_46898472_46898662	0.261176	Spleen	0.936714	PTH1R	intron_3_46939962_46940152	ENSG00000160801.14	-1.12362
intron_3_58429941_58430128	0.259197	Spleen	0.936714	PDHB	intron_3_58415668_58415855	ENSG00000168291.13	-1.12829
intron_3_66236700_66243203	0.257184	Spleen	0.936714	SLC25A26	intron_3_66287124_66293627	ENSG00000144741.19	1.13307
intron_4_105700014_105708638	0.258724	Spleen	0.936714	INTS12	intron_4_106621171_106629795	ENSG00000138785.16	-1.12941
intron_4_119512920_119528740	0.262924	Spleen	0.936714	ENSG00000291203	intron_4_120434075_120449895	ENSG00000291203.1	-1.11951
intron_4_140686462_140701504	0.257892	Spleen	0.936714	TBC1D9	intron_4_141607616_141622658	ENSG00000109436.8	-1.13139
intron_4_185690611_185775227	0.262276	Spleen	0.936714	SORBS2	intron_4_186611765_186696381	ENSG00000154556.20	-1.12103
intron_4_37855741_37861510	0.259639	Spleen	0.936714	PGM2	intron_4_37857362_37863131	ENSG00000169299.14	-1.12725
intron_4_39115330_39126694	0.255668	Spleen	0.936714	KLHL5	intron_4_39116950_39128314	ENSG00000109790.18	1.13669
intron_4_39508660_39509760	0.256178	Spleen	0.936714	UGDH	intron_4_39510280_39511380	ENSG00000109814.12	-1.13547
intron_4_667941_670046	0.257223	Spleen	0.936714	PDE6B	intron_4_661730_663835	ENSG00000133256.13	1.13298
intron_4_75491637_75491724	0.254834	Spleen	0.936714	RCHY1	intron_4_76416847_76416934	ENSG00000163743.14	-1.13869
intron_4_987949_1000612	0.262079	Spleen	0.936714	IDUA	intron_4_981737_994400	ENSG00000127415.13	1.12149
intron_5_176398047_176406157	0.259481	Spleen	0.936714	CLTB	intron_5_175825048_175833158	ENSG00000175416.16	1.12762
intron_5_177050936_177062058	0.261373	Spleen	0.936714	ZNF346	intron_5_176477937_176489059	ENSG00000113761.12	-1.12315
intron_5_177090653_177090745	0.260626	Spleen	0.936714	FGFR4	intron_5_176517654_176517746	ENSG00000160867.15	-1.12491
intron_5_178211970_178214796	0.261688	Spleen	0.936714	PHYKPL	intron_5_177638971_177641797	ENSG00000175309.15	1.12241
intron_5_179800068_179800184	0.263456	Spleen	0.936714	MGAT4B	intron_5_179227068_179227184	ENSG00000161013.17	1.11826
intron_5_179800259_179800484	0.263456	Spleen	0.936714	MGAT4B	intron_5_179227259_179227484	ENSG00000161013.17	1.11826
intron_5_179800597_179800907	0.263456	Spleen	0.936714	MGAT4B	intron_5_179227597_179227907	ENSG00000161013.17	-1.11826
intron_5_180571432_180573988	0.260059	Spleen	0.936714	CNOT6	intron_5_179998432_180000988	ENSG00000113300.13	1.12625
intron_5_36705851_36725114	0.258614	Spleen	0.936714	ENSG00000250155	intron_5_36705953_36725216	ENSG00000250155.3	1.12967
intron_5_40962172_40964741	0.254896	Spleen	0.936714	C7	intron_5_40962274_40964843	ENSG00000112936.21	-1.13854
intron_5_65518633_65521475	0.259844	Spleen	0.936714	CENPK	intron_5_64814460_64817302	ENSG00000123219.13	-1.12676
intron_5_96763228_96776404	0.260427	Spleen	0.936714	ERAP1	intron_5_96098932_96112108	ENSG00000164307.13	1.12538
intron_6_111484861_111503296	0.25606	Spleen	0.936714	TRAF3IP2-AS1	intron_6_111806064_111824499	ENSG00000231889.9	-1.13575
intron_6_131610246_131615907	0.261419	Spleen	0.936714	MED23	intron_6_131931386_131937047	ENSG00000112282.18	1.12304
intron_6_160034522_160040560	0.259336	Spleen	0.936714	IGF2R	intron_6_160455554_160461592	ENSG00000197081.16	-1.12796
intron_6_170348323_170358226	0.25794	Spleen	0.936714	FAM120B	intron_6_170657411_170667314	ENSG00000112584.14	1.13127
intron_6_30327696_30328889	0.254653	Spleen	0.936714	TRIM39	intron_6_30295473_30296666	ENSG00000204599.16	-1.13912
intron_6_33280987_33286795	0.254486	Spleen	0.936714	WDR46	intron_6_33248764_33254572	ENSG00000227057.10	-1.13952
intron_6_33621691_33640484	0.260408	Spleen	0.936714	ITPR3	intron_6_33589468_33608261	ENSG00000096433.11	1.12543
intron_6_83407901_83430877	0.262394	Spleen	0.936714	ME1	intron_6_84117620_84140596	ENSG00000065833.9	-1.12075
intron_6_87653249_87656903	0.259236	Spleen	0.936714	ORC3	intron_6_88362967_88366621	ENSG00000135336.16	-1.1282
intron_6_87653249_87656906	0.263317	Spleen	0.936714	ORC3	intron_6_88362967_88366624	ENSG00000135336.16	1.11859
intron_7_100687883_100687981	0.256623	Spleen	0.936714	GIGYF1	intron_7_100285506_100285604	ENSG00000146830.11	1.13441
intron_7_102376322_102395977	0.257892	Spleen	0.936714	PRKRIP1	intron_7_102016769_102036424	ENSG00000128563.13	1.13139
intron_7_107203630_107210526	0.260286	Spleen	0.936714	COG5	intron_7_106844075_106850971	ENSG00000164597.15	-1.12571
intron_7_140015860_140020025	0.255604	Spleen	0.936714	TBXAS1	intron_7_139715660_139719825	ENSG00000059377.19	-1.13684
intron_7_149621172_149621260	0.260754	Spleen	0.936714	ZNF767P	intron_7_149318263_149318351	ENSG00000291118.1	-1.12461
intron_7_149621172_149621260	0.260754	Spleen	0.936714	ZNF767P	intron_7_149318263_149318351	ENSG00000133624.15	-1.12461
intron_7_2539888_2540979	0.26192	Spleen	0.936714	BRAT1	intron_7_2579522_2580613	ENSG00000106009.16	-1.12186
intron_7_2540894_2540979	0.26192	Spleen	0.936714	BRAT1	intron_7_2580528_2580613	ENSG00000106009.16	1.12186
intron_7_2567163_2568954	0.26215	Spleen	0.936714	IQCE	intron_7_2606797_2608588	ENSG00000106012.18	-1.12132
intron_7_36686794_36724022	0.259872	Spleen	0.936714	AOAH	intron_7_36726399_36763627	ENSG00000136250.12	1.12669
intron_7_4781312_4781568	0.262714	Spleen	0.936714	AP5Z1	intron_7_4820943_4821199	ENSG00000242802.9	1.12
intron_7_6413034_6416259	0.262893	Spleen	0.936714	DAGLB	intron_7_6452665_6455890	ENSG00000164535.15	1.11958
intron_7_6413034_6416627	0.262801	Spleen	0.936714	DAGLB	intron_7_6452665_6456258	ENSG00000164535.15	-1.1198
intron_7_66205522_66240325	0.262472	Spleen	0.936714	TPST1	intron_7_65670509_65705312	ENSG00000169902.15	-1.12057
intron_7_77397415_77404559	0.258767	Spleen	0.936714	GSAP	intron_7_77026732_77033876	ENSG00000186088.16	-1.12931
intron_8_10768460_10770516	0.262198	Spleen	0.936714	ENSG00000248896	intron_8_10625970_10628026	ENSG00000248896.3	1.12121
intron_8_139732202_139885879	0.262535	Spleen	0.936714	TRAPPC9	intron_8_140744445_140898123	ENSG00000167632.18	-1.12042
intron_8_141437520_141437710	0.260976	Spleen	0.936714	ENSG00000271959	intron_8_142447620_142447810	ENSG00000271959.1	1.12409
intron_8_142315089_142318544	0.254577	Spleen	0.936714	TSNARE1	intron_8_143396450_143399905	ENSG00000171045.16	-1.1393
intron_8_143318086_143321201	0.257486	Spleen	0.936714	TOP1MT	intron_8_144400256_144403371	ENSG00000184428.13	1.13235
intron_8_143331339_143332487	0.25985	Spleen	0.936714	TOP1MT	intron_8_144413509_144414657	ENSG00000184428.13	-1.12675
intron_8_143331339_143334740	0.25985	Spleen	0.936714	TOP1MT	intron_8_144413509_144416910	ENSG00000184428.13	1.12675
intron_8_143334285_143334740	0.25985	Spleen	0.936714	TOP1MT	intron_8_144416455_144416910	ENSG00000184428.13	-1.12675
intron_8_143441120_143465717	0.256076	Spleen	0.936714	ZC3H3	intron_8_144523290_144547887	ENSG00000014164.7	1.13571
intron_8_53970463_53979025	0.259019	Spleen	0.936714	TCEA1	intron_8_54883023_54891585	ENSG00000187735.15	1.12871
intron_9_121463328_121467843	0.254527	Spleen	0.936714	GGTA1	intron_9_124225606_124230121	ENSG00000204136.12	-1.13942
intron_9_123440491_123452276	0.262834	Spleen	0.936714	DENND1A	intron_9_126202770_126214555	ENSG00000119522.18	-1.11972
intron_9_127424803_127428832	0.260589	Spleen	0.936714	ZNF79	intron_9_130187082_130191111	ENSG00000196152.10	-1.125
intron_9_127424910_127428832	0.260589	Spleen	0.936714	ZNF79	intron_9_130187189_130191111	ENSG00000196152.10	-1.125
intron_9_127896332_127897956	0.261209	Spleen	0.936714	ST6GALNAC6	intron_9_130658611_130660235	ENSG00000257524.6	1.12354
intron_9_127896332_127897956	0.261209	Spleen	0.936714	ST6GALNAC6	intron_9_130658611_130660235	ENSG00000160408.16	1.12354
intron_9_127898010_127899503	0.263215	Spleen	0.936714	ST6GALNAC6	intron_9_130660289_130661782	ENSG00000257524.6	1.11882
intron_9_127898010_127899503	0.263215	Spleen	0.936714	ST6GALNAC6	intron_9_130660289_130661782	ENSG00000160408.16	1.11882
intron_9_134885897_134886430	0.262105	Spleen	0.936714	FCN2	intron_9_137777743_137778276	ENSG00000160339.16	-1.12143
intron_9_15444706_15447095	0.255149	Spleen	0.936714	SNAPC3	intron_9_15444704_15447093	ENSG00000164975.16	-1.13793
intron_9_35658727_35660401	0.255254	Spleen	0.936714	CCDC107	intron_9_35658724_35660398	ENSG00000159884.12	-1.13768
intron_9_4618898_4622408	0.256269	Spleen	0.936714	SPATA6L	intron_9_4618898_4622408	ENSG00000106686.17	1.13525
intron_9_92619565_92634386	0.259533	Spleen	0.936714	IPPK	intron_9_95381847_95396668	ENSG00000127080.10	1.1275
intron_9_96853069_96854088	0.255697	Spleen	0.936714	ZNF782	intron_9_99615351_99616370	ENSG00000196597.13	1.13662
intron_9_98213218_98220833	0.258934	Spleen	0.936714	TBC1D2	intron_9_100975500_100983115	ENSG00000095383.20	-1.12892
intron_10_110901612_110919121	0.285939	Prostate	0.936718	BBIP1	intron_10_112661370_112678879	ENSG00000214413.9	-1.06707
intron_10_114173265_114174015	0.288701	Prostate	0.936718	CCDC186	intron_10_115933024_115933774	ENSG00000165813.20	1.06098
intron_10_119147860_119155062	0.280403	Prostate	0.936718	SFXN4	intron_10_120907372_120914574	ENSG00000183605.17	-1.07942
intron_10_13100302_13109112	0.281989	Prostate	0.936718	OPTN	intron_10_13142302_13151112	ENSG00000123240.17	1.07586
intron_10_132333734_132337565	0.290136	Prostate	0.936718	LRRC27	intron_10_134147238_134151069	ENSG00000148814.18	1.05782
intron_10_133402245_133402692	0.290353	Prostate	0.936718	ENSG00000254536	intron_10_135215749_135216196	ENSG00000254536.2	1.05735
intron_10_133402245_133402692	0.290353	Prostate	0.936718	MTG1	intron_10_135215749_135216196	ENSG00000148824.19	1.05735
intron_10_221356_236838	0.284987	Prostate	0.936718	ZMYND11	intron_10_267296_282778	ENSG00000015171.21	1.06918
intron_10_26709768_26720135	0.287199	Prostate	0.936718	PDSS1	intron_10_26998697_27009064	ENSG00000148459.16	1.06429
intron_10_28614685_28616173	0.290145	Prostate	0.936718	WAC	intron_10_28903614_28905102	ENSG00000095787.26	1.0578
intron_10_28614685_28616176	0.290145	Prostate	0.936718	WAC	intron_10_28903614_28905105	ENSG00000095787.26	-1.0578
intron_10_68332235_68337199	0.286101	Prostate	0.936718	HNRNPH3	intron_10_70091992_70096956	ENSG00000096746.18	1.06671
intron_10_68737048_68740629	0.289921	Prostate	0.936718	CCAR1	intron_10_70496805_70500386	ENSG00000060339.14	1.0583
intron_10_80090431_80090797	0.282871	Prostate	0.936718	TMEM254	intron_10_81850187_81850553	ENSG00000133678.14	-1.07389
intron_10_86843510_86875867	0.280314	Prostate	0.936718	BMPR1A	intron_10_88603267_88635624	ENSG00000107779.14	1.07961
intron_10_97617322_97619587	0.282404	Prostate	0.936718	MORN4	intron_10_99377079_99379344	ENSG00000171160.18	1.07494
intron_11_10591612_10593492	0.284845	Prostate	0.936718	IRAG1	intron_11_10613159_10615039	ENSG00000072952.20	1.0695
intron_11_124623233_124624931	0.281515	Prostate	0.936718	TBRG1	intron_11_124493129_124494827	ENSG00000154144.13	-1.07692
intron_11_124754340_124754630	0.288823	Prostate	0.936718	ESAM	intron_11_124624236_124624526	ENSG00000149564.12	-1.06071
intron_11_125569573_125572458	0.290631	Prostate	0.936718	EI24	intron_11_125439469_125442354	ENSG00000149547.15	-1.05674
intron_11_125570190_125572458	0.290631	Prostate	0.936718	EI24	intron_11_125440086_125442354	ENSG00000149547.15	1.05674
intron_11_18536469_18544623	0.287679	Prostate	0.936718	UEVLD	intron_11_18558016_18566170	ENSG00000151116.17	1.06323
intron_11_20395962_20397577	0.286468	Prostate	0.936718	PRMT3	intron_11_20417508_20419123	ENSG00000185238.13	1.0659
intron_11_206043_207303	0.287945	Prostate	0.936718	BET1L	intron_11_206043_207303	ENSG00000177951.18	1.06264
intron_11_36277123_36278477	0.281806	Prostate	0.936718	COMMD9	intron_11_36298673_36300027	ENSG00000110442.12	-1.07627
intron_11_36278616_36280712	0.281806	Prostate	0.936718	COMMD9	intron_11_36300166_36302262	ENSG00000110442.12	1.07627
intron_11_380445_380825	0.280743	Prostate	0.936718	B4GALNT4	intron_11_380445_380825	ENSG00000182272.12	1.07865
intron_11_538860_539580	0.285502	Prostate	0.936718	LRRC56	intron_11_538860_539580	ENSG00000161328.11	-1.06804
intron_11_57497845_57500779	0.285753	Prostate	0.936718	SLC43A1	intron_11_57265318_57268252	ENSG00000149150.9	1.06748
intron_11_57696873_57698559	0.28761	Prostate	0.936718	ZDHHC5	intron_11_57464345_57466031	ENSG00000156599.11	-1.06338
intron_11_64207906_64210611	0.282451	Prostate	0.936718	FERMT3	intron_11_63975378_63978083	ENSG00000149781.14	-1.07483
intron_11_6600775_6603404	0.282049	Prostate	0.936718	RRP8	intron_11_6622005_6624634	ENSG00000132275.11	-1.07573
intron_11_67245458_67245985	0.287136	Prostate	0.936718	KDM2A	intron_11_67012929_67013456	ENSG00000173120.15	-1.06443
intron_11_77821241_77831892	0.282884	Prostate	0.936718	AAMDC	intron_11_77532287_77542938	ENSG00000087884.16	1.07386
intron_11_77821241_77841019	0.282884	Prostate	0.936718	AAMDC	intron_11_77532287_77552065	ENSG00000087884.16	-1.07386
intron_11_903111_904706	0.280271	Prostate	0.936718	CHID1	intron_11_903111_904706	ENSG00000177830.18	1.07971
intron_12_100159203_100159772	0.288913	Prostate	0.936718	GOLGA2P5	intron_12_100552981_100553550	ENSG00000290571.1	1.06051
intron_12_109579282_109579802	0.290069	Prostate	0.936718	MVK	intron_12_110017087_110017607	ENSG00000110921.14	-1.05797
intron_12_111745043_111746144	0.288484	Prostate	0.936718	ACAD10	intron_12_112182847_112183948	ENSG00000111271.15	1.06145
intron_12_118052478_118061036	0.284977	Prostate	0.936718	WSB2	intron_12_118490283_118498841	ENSG00000176871.9	1.06921
intron_12_120446829_120454933	0.288738	Prostate	0.936718	GATC	intron_12_120884632_120892736	ENSG00000257218.6	1.06089
intron_12_120446829_120457076	0.289091	Prostate	0.936718	ENSG00000111780	intron_12_120884632_120894879	ENSG00000111780.8	-1.06012
intron_12_120446829_120457076	0.289091	Prostate	0.936718	GATC	intron_12_120884632_120894879	ENSG00000257218.6	-1.06012
intron_12_122597938_122601536	0.286304	Prostate	0.936718	KNTC1	intron_12_123082485_123086083	ENSG00000184445.12	-1.06627
intron_12_123203084_123210056	0.289035	Prostate	0.936718	MPHOSPH9	intron_12_123687631_123694603	ENSG00000051825.15	-1.06024
intron_12_123223127_123227463	0.283618	Prostate	0.936718	MPHOSPH9	intron_12_123707674_123712010	ENSG00000051825.15	-1.07223
intron_12_123484272_123485633	0.290197	Prostate	0.936718	RILPL1	intron_12_123968819_123970180	ENSG00000188026.13	1.05769
intron_12_123485223_123485633	0.290197	Prostate	0.936718	RILPL1	intron_12_123969770_123970180	ENSG00000188026.13	-1.05769
intron_12_42210454_42210548	0.289307	Prostate	0.936718	YAF2	intron_12_42604256_42604350	ENSG00000015153.15	1.05964
intron_12_42210619_42237599	0.289307	Prostate	0.936718	YAF2	intron_12_42604421_42631401	ENSG00000015153.15	-1.05964
intron_12_47749990_47750341	0.288975	Prostate	0.936718	RAPGEF3	intron_12_48143773_48144124	ENSG00000079337.16	-1.06037
intron_12_47772320_47779028	0.282571	Prostate	0.936718	SLC48A1	intron_12_48166103_48172811	ENSG00000211584.14	1.07456
intron_12_50094572_50096850	0.289556	Prostate	0.936718	SMARCD1	intron_12_50488355_50490633	ENSG00000066117.15	-1.0591
intron_12_51052207_51053778	0.290587	Prostate	0.936718	LETMD1	intron_12_51445990_51447561	ENSG00000050426.16	1.05684
intron_12_56300187_56314529	0.285818	Prostate	0.936718	CNPY2-AS1	intron_12_56693971_56708313	ENSG00000257303.4	-1.06734
intron_12_56312499_56314529	0.281283	Prostate	0.936718	CNPY2-AS1	intron_12_56706283_56708313	ENSG00000257303.4	1.07744
intron_12_56312885_56314851	0.281283	Prostate	0.936718	CNPY2	intron_12_56706669_56708635	ENSG00000257727.6	-1.07744
intron_12_56349261_56349345	0.290402	Prostate	0.936718	STAT2	intron_12_56743045_56743129	ENSG00000170581.15	-1.05724
intron_12_56349261_56349426	0.290402	Prostate	0.936718	STAT2	intron_12_56743045_56743210	ENSG00000170581.15	1.05724
intron_12_57773128_57780255	0.284869	Prostate	0.936718	EEF1AKMT3	intron_12_58166911_58174038	ENSG00000123427.17	1.06944
intron_12_57773128_57783110	0.284869	Prostate	0.936718	ENSG00000257921	intron_12_58166911_58176893	ENSG00000257921.6	-1.06944
intron_12_57782858_57783110	0.281753	Prostate	0.936718	TSFM	intron_12_58176641_58176893	ENSG00000123297.20	-1.07639
intron_12_57783283_57786163	0.281753	Prostate	0.936718	ENSG00000257921	intron_12_58177066_58179946	ENSG00000257921.6	-1.07639
intron_12_57783283_57786163	0.281753	Prostate	0.936718	TSFM	intron_12_58177066_58179946	ENSG00000123297.20	-1.07639
intron_12_57784170_57786163	0.281753	Prostate	0.936718	ENSG00000257921	intron_12_58177953_58179946	ENSG00000257921.6	1.07639
intron_12_57784170_57786163	0.281753	Prostate	0.936718	TSFM	intron_12_58177953_58179946	ENSG00000123297.20	1.07639
intron_12_70400336_70430485	0.283785	Prostate	0.936718	KCNMB4	intron_12_70794116_70824265	ENSG00000135643.5	1.07186
intron_12_7136391_7136829	0.286616	Prostate	0.936718	CLSTN3	intron_12_7288987_7289425	ENSG00000139182.15	1.06557
intron_12_8922788_8930435	0.283339	Prostate	0.936718	PHC1	intron_12_9075384_9083031	ENSG00000111752.11	-1.07285
intron_12_89492115_89497171	0.289466	Prostate	0.936718	POC1B	intron_12_89885892_89890948	ENSG00000139323.14	1.05929
intron_12_89492115_89525120	0.289466	Prostate	0.936718	POC1B	intron_12_89885892_89918897	ENSG00000139323.14	-1.05929
intron_13_26676724_26681054	0.289145	Prostate	0.936718	WASF3	intron_13_27250861_27255191	ENSG00000132970.14	1.06
intron_13_49551468_49552178	0.282132	Prostate	0.936718	RCBTB1	intron_13_50125604_50126314	ENSG00000136144.12	-1.07554
intron_13_49997131_49997667	0.280939	Prostate	0.936718	TRIM13	intron_13_50571267_50571803	ENSG00000204977.10	-1.07821
intron_13_49997216_49997667	0.280939	Prostate	0.936718	TRIM13	intron_13_50571352_50571803	ENSG00000204977.10	1.07821
intron_14_102339223_102341323	0.280527	Prostate	0.936718	ZNF839	intron_14_102805560_102807660	ENSG00000022976.16	1.07914
intron_14_102339223_102342103	0.280527	Prostate	0.936718	ZNF839	intron_14_102805560_102808440	ENSG00000022976.16	-1.07914
intron_14_103693634_103700655	0.280829	Prostate	0.936718	KLC1	intron_14_104159971_104166992	ENSG00000126214.22	-1.07846
intron_14_24147890_24147976	0.288235	Prostate	0.936718	ENSG00000259529	intron_14_24617099_24617185	ENSG00000259529.2	-1.062
intron_14_24147890_24147976	0.288235	Prostate	0.936718	RNF31	intron_14_24617099_24617185	ENSG00000092098.18	-1.062
intron_14_58231153_58232066	0.285746	Prostate	0.936718	ACTR10	intron_14_58697871_58698784	ENSG00000131966.14	1.0675
intron_14_58274010_58291635	0.289876	Prostate	0.936718	PSMA3-AS1	intron_14_58740728_58758353	ENSG00000257621.9	-1.05839
intron_14_58274135_58291635	0.289876	Prostate	0.936718	PSMA3-AS1	intron_14_58740853_58758353	ENSG00000257621.9	-1.05839
intron_14_69352170_69353332	0.287062	Prostate	0.936718	GALNT16	intron_14_69818887_69820049	ENSG00000100626.17	-1.06459
intron_14_75661387_75663055	0.288009	Prostate	0.936718	TTLL5	intron_14_76127730_76129398	ENSG00000119685.20	-1.0625
intron_14_91279306_91281162	0.286122	Prostate	0.936718	CCDC88C	intron_14_91745650_91747506	ENSG00000015133.20	1.06667
intron_14_91279306_91281457	0.286122	Prostate	0.936718	CCDC88C	intron_14_91745650_91747801	ENSG00000015133.20	-1.06667
intron_14_99914304_99914566	0.281888	Prostate	0.936718	EML1	intron_14_100380641_100380903	ENSG00000066629.19	-1.07609
intron_15_57707141_57708714	0.283292	Prostate	0.936718	POLR2M	intron_15_57999339_58000912	ENSG00000255529.9	1.07295
intron_15_65605236_65607159	0.285182	Prostate	0.936718	INTS14	intron_15_65897574_65899497	ENSG00000138614.16	1.06875
intron_15_67550082_67563283	0.287624	Prostate	0.936718	MAP2K5	intron_15_67842420_67855621	ENSG00000137764.20	-1.06335
intron_15_69160757_69210316	0.284668	Prostate	0.936718	GLCE	intron_15_69453096_69502655	ENSG00000138604.10	1.06989
intron_15_72347758_72348048	0.282348	Prostate	0.936718	HEXA	intron_15_72640099_72640389	ENSG00000213614.11	1.07506
intron_15_72727994_72729616	0.280237	Prostate	0.936718	BBS4	intron_15_73020335_73021957	ENSG00000140463.14	1.07979
intron_15_72727994_72731305	0.280237	Prostate	0.936718	BBS4	intron_15_73020335_73023646	ENSG00000140463.14	-1.07979
intron_15_90949443_90949654	0.282362	Prostate	0.936718	UNC45A	intron_15_91492673_91492884	ENSG00000140553.18	-1.07503
intron_16_1511150_1518216	0.282375	Prostate	0.936718	IFT140	intron_16_1561151_1568217	ENSG00000187535.14	1.075
intron_16_19224838_19249941	0.281661	Prostate	0.936718	SYT17	intron_16_19236160_19261263	ENSG00000103528.17	-1.0766
intron_16_19224838_19266880	0.281661	Prostate	0.936718	SYT17	intron_16_19236160_19278202	ENSG00000103528.17	1.0766
intron_16_28835399_28835546	0.280527	Prostate	0.936718	ATXN2L	intron_16_28846720_28846867	ENSG00000168488.19	-1.07914
intron_16_28835399_28835549	0.280527	Prostate	0.936718	ATXN2L	intron_16_28846720_28846870	ENSG00000168488.19	1.07914
intron_16_28863754_28866012	0.283746	Prostate	0.936718	SH2B1	intron_16_28875075_28877333	ENSG00000178188.16	1.07194
intron_16_28867033_28867331	0.28699	Prostate	0.936718	SH2B1	intron_16_28878354_28878652	ENSG00000178188.16	1.06475
intron_16_580972_582248	0.283971	Prostate	0.936718	PIGQ	intron_16_630972_632248	ENSG00000007541.17	-1.07144
intron_16_67176975_67178199	0.286858	Prostate	0.936718	MATCAP1	intron_16_67210878_67212102	ENSG00000196123.13	1.06504
intron_16_733427_734229	0.282221	Prostate	0.936718	CIAO3	intron_16_783427_784229	ENSG00000103245.14	-1.07534
intron_16_77735986_77741582	0.287467	Prostate	0.936718	NUDT7	intron_16_77769883_77775479	ENSG00000140876.11	1.06369
intron_16_85671098_85672405	0.286974	Prostate	0.936718	GSE1	intron_16_85704704_85706011	ENSG00000131149.19	-1.06478
intron_16_86490513_86490853	0.289378	Prostate	0.936718	FENDRR	intron_16_86524119_86524459	ENSG00000268388.6	-1.05949
intron_16_8859335_8860105	0.283459	Prostate	0.936718	CARHSP1	intron_16_8953192_8953962	ENSG00000153048.11	-1.07258
intron_16_8859335_8868966	0.283459	Prostate	0.936718	CARHSP1	intron_16_8953192_8962823	ENSG00000153048.11	1.07258
intron_17_1679799_1680726	0.28362	Prostate	0.936718	PRPF8	intron_17_1583093_1584020	ENSG00000174231.18	-1.07222
intron_17_17226322_17227889	0.287799	Prostate	0.936718	FLCN	intron_17_17129636_17131203	ENSG00000154803.13	1.06296
intron_17_17850952_17857769	0.290446	Prostate	0.936718	TOM1L2	intron_17_17754266_17761083	ENSG00000175662.18	-1.05714
intron_17_17850952_17861476	0.290446	Prostate	0.936718	TOM1L2	intron_17_17754266_17764790	ENSG00000175662.18	1.05714
intron_17_20956353_20956634	0.284428	Prostate	0.936718	CCDC144NL-AS1	intron_17_20859666_20859947	ENSG00000233098.10	1.07042
intron_17_28716058_28717213	0.282827	Prostate	0.936718	RAB34	intron_17_27043076_27044231	ENSG00000109113.20	1.07399
intron_17_29107189_29109858	0.28968	Prostate	0.936718	MYO18A	intron_17_27434207_27436876	ENSG00000196535.20	-1.05882
intron_17_3663885_3664195	0.28994	Prostate	0.936718	P2RX5-TAX1BP3	intron_17_3567179_3567489	ENSG00000257950.3	-1.05825
intron_17_3663885_3664195	0.28994	Prostate	0.936718	TAX1BP3	intron_17_3567179_3567489	ENSG00000213977.8	-1.05825
intron_17_3664272_3664679	0.28994	Prostate	0.936718	P2RX5-TAX1BP3	intron_17_3567566_3567973	ENSG00000257950.3	1.05825
intron_17_3664272_3664679	0.28994	Prostate	0.936718	TAX1BP3	intron_17_3567566_3567973	ENSG00000213977.8	1.05825
intron_17_37577613_37584648	0.28786	Prostate	0.936718	SYNRG	intron_17_35937711_35944756	ENSG00000275066.5	-1.06283
intron_17_40131584_40132034	0.288613	Prostate	0.936718	MSL1	intron_17_38287837_38288287	ENSG00000188895.12	-1.06117
intron_17_42000570_42017340	0.286213	Prostate	0.936718	DNAJC7	intron_17_40152588_40169358	ENSG00000168259.17	1.06647
intron_17_47345098_47347808	0.288397	Prostate	0.936718	EFCAB13	intron_17_45422464_45425174	ENSG00000178852.16	1.06164
intron_17_74960248_74961873	0.288616	Prostate	0.936718	HID1	intron_17_72956343_72957968	ENSG00000167861.16	1.06116
intron_17_7582163_7582876	0.283134	Prostate	0.936718	ENSG00000233223	intron_17_7485481_7486194	ENSG00000233223.5	-1.0733
intron_17_76385169_76385451	0.285662	Prostate	0.936718	SPHK1	intron_17_74381250_74381532	ENSG00000176170.14	-1.06769
intron_17_79046694_79047538	0.288484	Prostate	0.936718	C1QTNF1	intron_17_77042776_77043620	ENSG00000173918.15	1.06145
intron_18_12817365_12818944	0.287506	Prostate	0.936718	PTPN2	intron_18_12817364_12818943	ENSG00000175354.20	1.06361
intron_18_12836891_12840714	0.283646	Prostate	0.936718	PTPN2	intron_18_12836890_12840713	ENSG00000175354.20	-1.07216
intron_18_12984190_12985240	0.284801	Prostate	0.936718	SEH1L	intron_18_12984189_12985239	ENSG00000085415.16	1.0696
intron_18_13008631_13012973	0.286778	Prostate	0.936718	CEP192	intron_18_13008630_13012972	ENSG00000101639.19	1.06522
intron_18_5395147_5395609	0.28511	Prostate	0.936718	EPB41L3	intron_18_5395146_5395608	ENSG00000082397.18	1.06891
intron_18_66505302_66508995	0.281989	Prostate	0.936718	CDH19	intron_18_64172539_64176232	ENSG00000071991.9	1.07586
intron_18_66511685_66529845	0.281989	Prostate	0.936718	CDH19	intron_18_64178922_64197082	ENSG00000071991.9	-1.07586
intron_18_80082492_80095288	0.285438	Prostate	0.936718	ENSG00000267127	intron_18_77840399_77853168	ENSG00000267127.7	-1.06818
intron_19_1083066_1083143	0.280561	Prostate	0.936718	ARHGAP45	intron_19_1083065_1083142	ENSG00000180448.11	1.07906
intron_19_14491743_14492857	0.287478	Prostate	0.936718	GIPC1	intron_19_14602555_14603669	ENSG00000123159.16	-1.06367
intron_19_18121773_18121853	0.285136	Prostate	0.936718	MAST3	intron_19_18232583_18232663	ENSG00000099308.13	-1.06885
intron_19_3534513_3534795	0.282206	Prostate	0.936718	FZR1	intron_19_3534511_3534793	ENSG00000105325.15	1.07538
intron_19_3534522_3534795	0.282206	Prostate	0.936718	FZR1	intron_19_3534520_3534793	ENSG00000105325.15	-1.07538
intron_19_37759139_37770005	0.281969	Prostate	0.936718	ZNF573	intron_19_38249779_38260645	ENSG00000189144.15	1.07591
intron_19_40407719_40407906	0.283245	Prostate	0.936718	PRX	intron_19_40913626_40913813	ENSG00000105227.16	-1.07306
intron_19_40451492_40458155	0.281511	Prostate	0.936718	BLVRB	intron_19_40957399_40964062	ENSG00000090013.11	1.07693
intron_19_45624818_45626705	0.290585	Prostate	0.936718	EML2	intron_19_46128076_46129963	ENSG00000125746.18	-1.05684
intron_19_6731234_6731473	0.29003	Prostate	0.936718	GPR108	intron_19_6731245_6731484	ENSG00000125734.16	1.05806
intron_19_6731282_6731473	0.29003	Prostate	0.936718	GPR108	intron_19_6731293_6731484	ENSG00000125734.16	-1.05806
intron_19_886201_889638	0.283746	Prostate	0.936718	MED16	intron_19_886201_889638	ENSG00000175221.16	-1.07194
intron_1_1092103_1092566	0.286793	Prostate	0.936718	C1orf159	intron_1_1027483_1027946	ENSG00000131591.18	-1.06518
intron_1_151144434_151146433	0.280733	Prostate	0.936718	SEMA6C	intron_1_151116910_151118909	ENSG00000143434.17	-1.07867
intron_1_151156722_151158666	0.282597	Prostate	0.936718	TNFAIP8L2	intron_1_151129198_151131142	ENSG00000163154.6	-1.0745
intron_1_155910506_155910656	0.287947	Prostate	0.936718	RIT1	intron_1_155880297_155880447	ENSG00000143622.12	1.06264
intron_1_156246250_156246681	0.283078	Prostate	0.936718	PAQR6	intron_1_156216041_156216472	ENSG00000160781.17	1.07343
intron_1_161213182_161213380	0.285357	Prostate	0.936718	NDUFS2	intron_1_161182972_161183170	ENSG00000158864.13	1.06836
intron_1_167542301_167546101	0.280142	Prostate	0.936718	CREG1	intron_1_167511538_167515338	ENSG00000143162.9	1.08
intron_1_172399916_172415294	0.290069	Prostate	0.936718	PIGC	intron_1_172369056_172384434	ENSG00000135845.10	-1.05797
intron_1_193023036_193023844	0.284591	Prostate	0.936718	UCHL5	intron_1_192992166_192992974	ENSG00000116750.14	1.07006
intron_1_193023946_193027875	0.284389	Prostate	0.936718	UCHL5	intron_1_192993076_192997005	ENSG00000116750.14	1.07051
intron_1_193023946_193028085	0.284389	Prostate	0.936718	UCHL5	intron_1_192993076_192997215	ENSG00000116750.14	-1.07051
intron_1_206611374_206612287	0.286289	Prostate	0.936718	EIF2D	intron_1_206784727_206785640	ENSG00000143486.16	1.0663
intron_1_207339417_207359546	0.284389	Prostate	0.936718	CD55	intron_1_207512762_207532891	ENSG00000196352.18	-1.07051
intron_1_209583772_209594955	0.282359	Prostate	0.936718	CAMK1G	intron_1_209757117_209768300	ENSG00000008118.10	1.07503
intron_1_224360563_224365879	0.280691	Prostate	0.936718	CNIH4	intron_1_224548265_224553581	ENSG00000143771.12	-1.07877
intron_1_225514900_225517196	0.283977	Prostate	0.936718	ENAH	intron_1_225702602_225704898	ENSG00000154380.19	1.07143
intron_1_32684382_32694865	0.280456	Prostate	0.936718	SYNC	intron_1_33149983_33160466	ENSG00000162520.15	-1.0793
intron_1_38860239_38913540	0.290069	Prostate	0.936718	RRAGC-DT	intron_1_39325911_39379212	ENSG00000228436.4	1.05797
intron_1_40541710_40546562	0.28968	Prostate	0.936718	ZNF684	intron_1_41007382_41012234	ENSG00000117010.17	1.05882
intron_1_40723792_40738836	0.290322	Prostate	0.936718	NFYC	intron_1_41189464_41204508	ENSG00000066136.21	1.05742
intron_1_40766974_40769356	0.290322	Prostate	0.936718	NFYC	intron_1_41232646_41235028	ENSG00000066136.21	-1.05742
intron_1_46580627_46583228	0.286778	Prostate	0.936718	MKNK1	intron_1_47046299_47048900	ENSG00000079277.22	-1.06522
intron_1_46585974_46594113	0.288185	Prostate	0.936718	MKNK1	intron_1_47051646_47059785	ENSG00000079277.22	1.06211
intron_1_53272642_53275631	0.285317	Prostate	0.936718	LRP8	intron_1_53738314_53741303	ENSG00000157193.18	-1.06845
intron_1_63441103_63446806	0.287552	Prostate	0.936718	ITGB3BP	intron_1_63906774_63912477	ENSG00000142856.17	1.06351
intron_1_6825210_6871757	0.284126	Prostate	0.936718	CAMTA1	intron_1_6885270_6931817	ENSG00000171735.20	-1.0711
intron_1_74201410_74204391	0.288588	Prostate	0.936718	FPGT-TNNI3K	intron_1_74667094_74670075	ENSG00000259030.8	1.06122
intron_1_74201410_74204391	0.288588	Prostate	0.936718	FPGT	intron_1_74667094_74670075	ENSG00000254685.8	1.06122
intron_1_74201410_74236102	0.288588	Prostate	0.936718	FPGT-TNNI3K	intron_1_74667094_74701786	ENSG00000259030.8	-1.06122
intron_1_90832196_90851483	0.286213	Prostate	0.936718	LINC02609	intron_1_91297753_91317040	ENSG00000233593.12	1.06647
intron_1_93239896_93246105	0.283237	Prostate	0.936718	CCDC18	intron_1_93705453_93711662	ENSG00000122483.18	1.07308
intron_1_9720661_9720745	0.290659	Prostate	0.936718	PIK3CD	intron_1_9780719_9780803	ENSG00000171608.18	-1.05668
intron_1_97883374_97920884	0.283122	Prostate	0.936718	DPYD	intron_1_98348930_98386440	ENSG00000188641.14	-1.07333
intron_20_13766924_13769907	0.283555	Prostate	0.936718	ESF1	intron_20_13747571_13750553	ENSG00000089048.15	1.07237
intron_20_13788652_13793160	0.285716	Prostate	0.936718	NDUFAF5	intron_20_13769298_13773806	ENSG00000101247.18	1.06757
intron_20_13788652_13793180	0.285716	Prostate	0.936718	NDUFAF5	intron_20_13769298_13773826	ENSG00000101247.18	-1.06757
intron_20_2693782_2705577	0.282687	Prostate	0.936718	EBF4	intron_20_2674428_2686223	ENSG00000088881.22	1.0743
intron_20_276086_276793	0.290446	Prostate	0.936718	C20orf96	intron_20_256727_257434	ENSG00000196476.12	1.05714
intron_20_31549332_31550064	0.284355	Prostate	0.936718	HM13	intron_20_30137135_30137867	ENSG00000101294.18	1.07059
intron_20_31561736_31566210	0.281717	Prostate	0.936718	HM13	intron_20_30149539_30154013	ENSG00000101294.18	1.07647
intron_20_31561736_31569120	0.281717	Prostate	0.936718	HM13	intron_20_30149539_30156923	ENSG00000101294.18	-1.07647
intron_20_31566295_31568078	0.281717	Prostate	0.936718	HM13	intron_20_30154098_30155881	ENSG00000101294.18	1.07647
intron_20_31566295_31569120	0.281717	Prostate	0.936718	HM13	intron_20_30154098_30156923	ENSG00000101294.18	1.07647
intron_20_31568224_31569120	0.284355	Prostate	0.936718	HM13	intron_20_30156027_30156923	ENSG00000101294.18	1.07059
intron_20_31568280_31569120	0.284355	Prostate	0.936718	HM13	intron_20_30156083_30156923	ENSG00000101294.18	-1.07059
intron_20_44936730_44936894	0.280771	Prostate	0.936718	PABPC1L	intron_20_43565371_43565535	ENSG00000101104.13	-1.07859
intron_20_46512140_46512540	0.283034	Prostate	0.936718	ZNF334	intron_20_45140779_45141179	ENSG00000198185.12	1.07353
intron_20_53569264_53571721	0.286973	Prostate	0.936718	ZNF217	intron_20_52185803_52188260	ENSG00000171940.14	1.06478
intron_20_53571853_53575727	0.283478	Prostate	0.936718	ZNF217	intron_20_52188392_52192266	ENSG00000171940.14	-1.07254
intron_20_58232922_58235240	0.286411	Prostate	0.936718	ENSG00000291067	intron_20_56807978_56810296	ENSG00000291067.1	-1.06603
intron_20_62286488_62286583	0.285954	Prostate	0.936718	OSBPL2	intron_20_60861544_60861639	ENSG00000130703.17	1.06704
intron_21_33403616_33421480	0.285612	Prostate	0.936718	IFNGR2	intron_21_34775922_34793787	ENSG00000159128.16	-1.0678
intron_21_33432802_33439214	0.280644	Prostate	0.936718	TMEM50B	intron_21_34805109_34811521	ENSG00000142188.17	1.07887
intron_21_36164871_36199070	0.288588	Prostate	0.936718	DOP1B	intron_21_37537169_37571368	ENSG00000142197.13	1.06122
intron_21_41346407_41347013	0.283034	Prostate	0.936718	FAM3B	intron_21_42718334_42718940	ENSG00000183844.17	-1.07353
intron_21_44907095_44910284	0.287009	Prostate	0.936718	ITGB2	intron_21_46327010_46330199	ENSG00000160255.19	-1.06471
intron_21_45282459_45283383	0.280859	Prostate	0.936718	POFUT2	intron_21_46702374_46703298	ENSG00000186866.17	1.07839
intron_22_19877234_19878090	0.285085	Prostate	0.936718	TXNRD2	intron_22_19864757_19865613	ENSG00000184470.21	-1.06897
intron_22_20052584_20061530	0.288156	Prostate	0.936718	TANGO2	intron_22_20040107_20049053	ENSG00000183597.16	-1.06218
intron_22_20056013_20061530	0.28968	Prostate	0.936718	TANGO2	intron_22_20043536_20049053	ENSG00000183597.16	1.05882
intron_22_38668132_38670767	0.288204	Prostate	0.936718	CBY1	intron_22_39064137_39066772	ENSG00000100211.12	1.06207
intron_22_38668132_38670884	0.288204	Prostate	0.936718	CBY1	intron_22_39064137_39066889	ENSG00000100211.12	-1.06207
intron_22_38668325_38681726	0.285085	Prostate	0.936718	ENSG00000228274	intron_22_39064330_39077731	ENSG00000228274.5	-1.06897
intron_22_38706147_38715907	0.289157	Prostate	0.936718	GTPBP1	intron_22_39102152_39111912	ENSG00000100226.16	1.05997
intron_22_38734232_38734324	0.281989	Prostate	0.936718	GTPBP1	intron_22_39130237_39130329	ENSG00000100226.16	-1.07586
intron_22_38734397_38735174	0.281989	Prostate	0.936718	GTPBP1	intron_22_39130402_39131179	ENSG00000100226.16	1.07586
intron_22_38736256_38737951	0.281989	Prostate	0.936718	GTPBP1	intron_22_39132261_39133956	ENSG00000100226.16	-1.07586
intron_22_38736380_38738173	0.281989	Prostate	0.936718	SUN2	intron_22_39132385_39134178	ENSG00000100242.16	-1.07586
intron_22_43183149_43186893	0.290552	Prostate	0.936718	TTLL12	intron_22_43579155_43582899	ENSG00000100304.13	1.05691
intron_22_46390486_46391186	0.285686	Prostate	0.936718	CELSR1	intron_22_46786383_46787083	ENSG00000075275.18	-1.06763
intron_22_50248292_50248366	0.280611	Prostate	0.936718	HDAC10	intron_22_50686721_50686795	ENSG00000100429.18	-1.07895
intron_22_50248292_50248366	0.280611	Prostate	0.936718	MAPK12	intron_22_50686721_50686795	ENSG00000188130.14	-1.07895
intron_22_50275963_50276629	0.283512	Prostate	0.936718	PLXNB2	intron_22_50714392_50715058	ENSG00000196576.16	1.07246
intron_22_50277738_50277853	0.283512	Prostate	0.936718	PLXNB2	intron_22_50716167_50716282	ENSG00000196576.16	-1.07246
intron_2_173363895_173364795	0.282072	Prostate	0.936718	CDCA7	intron_2_174228623_174229523	ENSG00000144354.15	1.07568
intron_2_174351725_174378923	0.282164	Prostate	0.936718	CIR1	intron_2_175216453_175243651	ENSG00000138433.16	1.07547
intron_2_182743712_182751658	0.284269	Prostate	0.936718	DNAJC10	intron_2_183608439_183616385	ENSG00000077232.19	1.07078
intron_2_190974932_190975310	0.287022	Prostate	0.936718	STAT1	intron_2_191839658_191840036	ENSG00000115415.21	1.06468
intron_2_209678685_209680750	0.282238	Prostate	0.936718	MAP2	intron_2_210543409_210545474	ENSG00000078018.22	-1.07531
intron_2_237525805_237527377	0.281337	Prostate	0.936718	MLPH	intron_2_238434448_238436020	ENSG00000115648.14	1.07732
intron_2_237527516_237540348	0.286136	Prostate	0.936718	MLPH	intron_2_238436159_238448991	ENSG00000115648.14	1.06664
intron_2_238061143_238064357	0.287459	Prostate	0.936718	SCLY	intron_2_238969784_238972998	ENSG00000132330.18	1.06371
intron_2_241748942_241750151	0.286778	Prostate	0.936718	D2HGDH	intron_2_242688357_242689566	ENSG00000180902.18	-1.06522
intron_2_241881474_241882560	0.289536	Prostate	0.936718	LINC01237	intron_2_242823625_242824711	ENSG00000233806.9	-1.05914
intron_2_39453931_39454297	0.287095	Prostate	0.936718	MAP4K3-DT	intron_2_39681072_39681438	ENSG00000231312.8	1.06452
intron_2_39454365_39474527	0.283977	Prostate	0.936718	MAP4K3-DT	intron_2_39681506_39701668	ENSG00000231312.8	1.07143
intron_2_39454365_39516414	0.283977	Prostate	0.936718	MAP4K3-DT	intron_2_39681506_39743555	ENSG00000231312.8	-1.07143
intron_2_39768501_39769710	0.288521	Prostate	0.936718	THUMPD2	intron_2_39995641_39996850	ENSG00000138050.15	1.06137
intron_2_58046821_58048827	0.288588	Prostate	0.936718	VRK2	intron_2_58273956_58275962	ENSG00000028116.18	1.06122
intron_2_58046868_58048827	0.288588	Prostate	0.936718	VRK2	intron_2_58274003_58275962	ENSG00000028116.18	-1.06122
intron_2_63921335_63933673	0.285753	Prostate	0.936718	VPS54	intron_2_64148469_64160807	ENSG00000143952.20	-1.06748
intron_2_71620609_71643965	0.284619	Prostate	0.936718	DYSF	intron_2_71847739_71871095	ENSG00000135636.16	1.07
intron_2_85551981_85552939	0.281363	Prostate	0.936718	GGCX	intron_2_85779104_85780062	ENSG00000115486.13	1.07726
intron_3_119579851_119580551	0.288716	Prostate	0.936718	ADPRH	intron_3_119298698_119299398	ENSG00000144843.12	-1.06094
intron_3_122457848_122461224	0.282393	Prostate	0.936718	KPNA1	intron_3_122176695_122180071	ENSG00000114030.13	1.07496
intron_3_132473227_132474932	0.28968	Prostate	0.936718	DNAJC13	intron_3_132192071_132193776	ENSG00000138246.17	-1.05882
intron_3_143028646_143032784	0.288328	Prostate	0.936718	U2SURP	intron_3_142747488_142751626	ENSG00000163714.18	-1.0618
intron_3_187262720_187285825	0.280345	Prostate	0.936718	MASP1	intron_3_186980508_187003613	ENSG00000127241.18	-1.07955
intron_3_193615770_193618869	0.283274	Prostate	0.936718	OPA1	intron_3_193333559_193336658	ENSG00000198836.11	1.07299
intron_3_193628616_193631612	0.286562	Prostate	0.936718	OPA1	intron_3_193346405_193349401	ENSG00000198836.11	-1.06569
intron_3_196052184_196053418	0.287095	Prostate	0.936718	TFRC	intron_3_195779055_195780289	ENSG00000072274.14	1.06452
intron_3_33563966_33570727	0.283977	Prostate	0.936718	CLASP2	intron_3_33605458_33612219	ENSG00000163539.18	1.07143
intron_3_37103013_37105455	0.290069	Prostate	0.936718	LRRFIP2	intron_3_37144504_37146946	ENSG00000093167.18	1.05797
intron_3_42519330_42525887	0.28968	Prostate	0.936718	VIPR1	intron_3_42560822_42567379	ENSG00000114812.13	-1.05882
intron_3_42563686_42563765	0.283977	Prostate	0.936718	SEC22C	intron_3_42605178_42605257	ENSG00000093183.14	-1.07143
intron_3_42563686_42568865	0.283977	Prostate	0.936718	SEC22C	intron_3_42605178_42610357	ENSG00000093183.14	1.07143
intron_3_42563980_42568865	0.283977	Prostate	0.936718	SEC22C	intron_3_42605472_42610357	ENSG00000093183.14	-1.07143
intron_3_44500637_44502542	0.289876	Prostate	0.936718	ZNF852	intron_3_44542129_44544034	ENSG00000178917.17	-1.05839
intron_3_9904151_9906364	0.287406	Prostate	0.936718	IL17RE	intron_3_9945835_9948048	ENSG00000163701.19	1.06383
intron_4_102418988_102431062	0.290631	Prostate	0.936718	ENSG00000248161	intron_4_103340145_103352219	ENSG00000248161.5	-1.05674
intron_4_119212873_119217550	0.283555	Prostate	0.936718	USP53	intron_4_120134028_120138705	ENSG00000145390.12	1.07237
intron_4_139125329_139137630	0.286483	Prostate	0.936718	ELF2	intron_4_140046483_140058784	ENSG00000109381.21	1.06587
intron_4_139139497_139176967	0.286483	Prostate	0.936718	ELF2	intron_4_140060651_140098121	ENSG00000109381.21	-1.06587
intron_4_150198103_150203795	0.289889	Prostate	0.936718	DCLK2	intron_4_151119255_151124947	ENSG00000170390.16	-1.05837
intron_4_2931663_2931825	0.282636	Prostate	0.936718	MFSD10	intron_4_2933390_2933552	ENSG00000109736.15	1.07442
intron_4_38867834_38878071	0.281753	Prostate	0.936718	FAM114A1	intron_4_38869455_38879692	ENSG00000197712.12	1.07639
intron_4_38867834_38891743	0.281753	Prostate	0.936718	FAM114A1	intron_4_38869455_38893364	ENSG00000197712.12	-1.07639
intron_5_108748993_108768093	0.282725	Prostate	0.936718	FER	intron_5_108084694_108103794	ENSG00000151422.14	-1.07422
intron_5_111120593_111120996	0.287526	Prostate	0.936718	WDR36	intron_5_110456291_110456694	ENSG00000134987.13	-1.06356
intron_5_112209982_112234634	0.286	Prostate	0.936718	EPB41L4A	intron_5_111545679_111570331	ENSG00000129595.14	-1.06694
intron_5_132484497_132486557	0.285085	Prostate	0.936718	IRF1	intron_5_131820189_131822249	ENSG00000125347.15	-1.06897
intron_5_132485716_132486251	0.288204	Prostate	0.936718	IRF1	intron_5_131821408_131821943	ENSG00000125347.15	1.06207
intron_5_132826182_132826277	0.281515	Prostate	0.936718	SHROOM1	intron_5_132161874_132161969	ENSG00000164403.15	-1.07692
intron_5_178131376_178138108	0.283977	Prostate	0.936718	RMND5B	intron_5_177558377_177565109	ENSG00000145916.19	-1.07143
intron_5_179799310_179799506	0.290379	Prostate	0.936718	MGAT4B	intron_5_179226310_179226506	ENSG00000161013.17	1.05729
intron_5_477849_479782	0.289876	Prostate	0.936718	SLC9A3-AS1	intron_5_477964_479897	ENSG00000225138.8	1.05839
intron_5_55672695_55697846	0.285508	Prostate	0.936718	SLC38A9	intron_5_54968523_54993674	ENSG00000177058.12	-1.06803
intron_5_55697992_55704322	0.285508	Prostate	0.936718	SLC38A9	intron_5_54993820_55000150	ENSG00000177058.12	1.06803
intron_5_55697992_55711452	0.285085	Prostate	0.936718	SLC38A9	intron_5_54993820_55007280	ENSG00000177058.12	-1.06897
intron_5_55704434_55711452	0.288204	Prostate	0.936718	SLC38A9	intron_5_55000262_55007280	ENSG00000177058.12	1.06207
intron_5_55711499_55712217	0.281229	Prostate	0.936718	SLC38A9	intron_5_55007327_55008045	ENSG00000177058.12	-1.07756
intron_5_69235453_69252418	0.289055	Prostate	0.936718	CDK7	intron_5_68531280_68548245	ENSG00000134058.12	-1.0602
intron_5_81255214_81256915	0.286539	Prostate	0.936718	CKMT2	intron_5_80551033_80552734	ENSG00000131730.16	1.06574
intron_5_94912976_94917896	0.281515	Prostate	0.936718	MCTP1	intron_5_94248681_94253601	ENSG00000175471.20	-1.07692
intron_5_94940195_94942348	0.284904	Prostate	0.936718	MCTP1	intron_5_94275899_94278052	ENSG00000175471.20	-1.06937
intron_5_96763228_96776404	0.289927	Prostate	0.936718	ERAP1	intron_5_96098932_96112108	ENSG00000164307.13	1.05828
intron_6_135346796_135358132	0.285118	Prostate	0.936718	AHI1	intron_6_135667934_135679270	ENSG00000135541.22	1.06889
intron_6_157318919_157322705	0.281629	Prostate	0.936718	TMEM242	intron_6_157739951_157743737	ENSG00000215712.11	1.07667
intron_6_17629539_17632650	0.288671	Prostate	0.936718	NUP153	intron_6_17629770_17632881	ENSG00000124789.12	-1.06104
intron_6_26368050_26368565	0.283705	Prostate	0.936718	BTN3A2	intron_6_26368278_26368793	ENSG00000186470.14	1.07203
intron_6_3137422_3138041	0.288905	Prostate	0.936718	BPHL	intron_6_3137656_3138275	ENSG00000137274.13	1.06053
intron_6_3137493_3138041	0.288905	Prostate	0.936718	BPHL	intron_6_3137727_3138275	ENSG00000137274.13	1.06053
intron_6_3137493_3140386	0.288905	Prostate	0.936718	BPHL	intron_6_3137727_3140620	ENSG00000137274.13	-1.06053
intron_6_3138179_3140386	0.288905	Prostate	0.936718	BPHL	intron_6_3138413_3140620	ENSG00000137274.13	1.06053
intron_6_56141983_56156887	0.285438	Prostate	0.936718	COL21A1	intron_6_56006781_56021685	ENSG00000124749.17	1.06818
intron_6_88801632_88844357	0.283763	Prostate	0.936718	RNGTT	intron_6_89511351_89554076	ENSG00000111880.16	1.0719
intron_7_102772450_102777253	0.287229	Prostate	0.936718	FAM185A	intron_7_102412897_102417700	ENSG00000222011.9	-1.06422
intron_7_12344469_12351573	0.283274	Prostate	0.936718	VWDE	intron_7_12384095_12391199	ENSG00000146530.15	-1.07299
intron_7_1471641_1472273	0.286856	Prostate	0.936718	INTS1	intron_7_1511277_1511909	ENSG00000164880.16	1.06504
intron_7_1480441_1480835	0.283274	Prostate	0.936718	INTS1	intron_7_1520077_1520471	ENSG00000164880.16	-1.07299
intron_7_1481488_1482546	0.286562	Prostate	0.936718	INTS1	intron_7_1521124_1522182	ENSG00000164880.16	1.06569
intron_7_149553013_149558608	0.285182	Prostate	0.936718	ZNF767P	intron_7_149250104_149255699	ENSG00000291118.1	-1.06875
intron_7_156605380_156605658	0.285129	Prostate	0.936718	RNF32-DT	intron_7_156398074_156398352	ENSG00000182648.15	-1.06887
intron_7_156724178_156725435	0.283459	Prostate	0.936718	LMBR1	intron_7_156516872_156518129	ENSG00000105983.23	-1.07258
intron_7_1898390_1936687	0.283977	Prostate	0.936718	ENSG00000286192	intron_7_1938026_1976323	ENSG00000286192.1	-1.07143
intron_7_1898390_1936687	0.283977	Prostate	0.936718	MAD1L1	intron_7_1938026_1976323	ENSG00000002822.16	-1.07143
intron_7_30603572_30609585	0.281273	Prostate	0.936718	GARS1	intron_7_30643188_30649201	ENSG00000106105.15	1.07746
intron_7_35832900_35863552	0.288745	Prostate	0.936718	SEPTIN7	intron_7_35872510_35903162	ENSG00000122545.22	1.06088
intron_7_44211124_44211554	0.288957	Prostate	0.936718	YKT6	intron_7_44250723_44251153	ENSG00000106636.9	1.06041
intron_7_44211124_44212247	0.288957	Prostate	0.936718	YKT6	intron_7_44250723_44251846	ENSG00000106636.9	-1.06041
intron_7_44211604_44212247	0.288957	Prostate	0.936718	YKT6	intron_7_44251203_44251846	ENSG00000106636.9	1.06041
intron_7_4781312_4781568	0.280783	Prostate	0.936718	AP5Z1	intron_7_4820943_4821199	ENSG00000242802.9	1.07856
intron_7_4781754_4783316	0.280783	Prostate	0.936718	AP5Z1	intron_7_4821385_4822947	ENSG00000242802.9	1.07856
intron_7_5325248_5332622	0.288701	Prostate	0.936718	TNRC18	intron_7_5364879_5372253	ENSG00000182095.15	-1.06098
intron_8_123437334_123441306	0.290631	Prostate	0.936718	NTAQ1	intron_8_124449574_124453546	ENSG00000156795.8	-1.05674
intron_8_140764290_140789474	0.283034	Prostate	0.936718	PTK2	intron_8_141774389_141799573	ENSG00000169398.20	1.07353
intron_8_143438087_143440041	0.28715	Prostate	0.936718	ZC3H3	intron_8_144520257_144522211	ENSG00000014164.7	1.06439
intron_8_17286427_17294987	0.281703	Prostate	0.936718	VPS37A	intron_8_17143936_17152496	ENSG00000155975.10	1.0765
intron_8_27756770_27762419	0.290446	Prostate	0.936718	CCDC25	intron_8_27614287_27619936	ENSG00000147419.19	1.05714
intron_8_27762458_27765204	0.290446	Prostate	0.936718	CCDC25	intron_8_27619975_27622721	ENSG00000147419.19	1.05714
intron_8_37829559_37829851	0.288729	Prostate	0.936718	ADGRA2	intron_8_37687077_37687369	ENSG00000020181.18	1.06091
intron_8_38238209_38240275	0.284724	Prostate	0.936718	DDHD2	intron_8_38095727_38097793	ENSG00000085788.14	-1.06977
intron_8_38238209_38242250	0.284724	Prostate	0.936718	DDHD2	intron_8_38095727_38099768	ENSG00000085788.14	1.06977
intron_9_113508580_113514458	0.280739	Prostate	0.936718	RGS3	intron_9_116270860_116276738	ENSG00000138835.24	1.07866
intron_9_113536918_113541320	0.284326	Prostate	0.936718	RGS3	intron_9_116299198_116303600	ENSG00000138835.24	1.07065
intron_9_113536918_113583450	0.284326	Prostate	0.936718	RGS3	intron_9_116299198_116345730	ENSG00000138835.24	-1.07065
intron_9_127715194_127715544	0.280527	Prostate	0.936718	PTRH1	intron_9_130477473_130477823	ENSG00000187024.15	-1.07914
intron_9_129342043_129347226	0.28906	Prostate	0.936718	LINC01503	intron_9_132104322_132109505	ENSG00000233901.8	-1.06019
intron_9_133788486_133789258	0.284134	Prostate	0.936718	VAV2	intron_9_136653608_136654380	ENSG00000160293.17	1.07108
intron_9_26861139_26866634	0.288097	Prostate	0.936718	CAAP1	intron_9_26861137_26866632	ENSG00000120159.13	1.06231
intron_9_26861139_26884810	0.288097	Prostate	0.936718	CAAP1	intron_9_26861137_26884808	ENSG00000120159.13	-1.06231
intron_9_26887513_26892259	0.286651	Prostate	0.936718	CAAP1	intron_9_26887511_26892257	ENSG00000120159.13	1.0655
intron_9_71734994_71740063	0.288723	Prostate	0.936718	CEMIP2	intron_9_74349910_74354979	ENSG00000135048.14	1.06093
intron_9_88448989_88462496	0.286371	Prostate	0.936718	SPIN1	intron_9_91063904_91077411	ENSG00000106723.17	1.06612
intron_12_56612246_56613015	0.263597	Spleen	0.93672	BAZ2A	intron_12_57006030_57006799	ENSG00000076108.12	-1.11793
intron_12_56613233_56613953	0.263597	Spleen	0.93672	BAZ2A	intron_12_57007017_57007737	ENSG00000076108.12	1.11793
intron_14_23095619_23097658	0.263615	Spleen	0.93672	C14orf119	intron_14_23564828_23566867	ENSG00000179933.6	-1.11789
intron_3_113273341_113274375	0.263637	Spleen	0.93672	BOC	intron_3_112992188_112993222	ENSG00000144857.15	1.11784
intron_3_50365838_50366297	0.263594	Spleen	0.93672	ENSG00000271858	intron_3_50403269_50403728	ENSG00000271858.5	1.11794
intron_10_17708951_17714543	0.246822	Artery_Aorta	0.936722	STAM	intron_10_17750950_17756542	ENSG00000136738.15	1.1581
intron_11_6548402_6548645	0.246907	Artery_Aorta	0.936722	DNHD1	intron_11_6569632_6569875	ENSG00000179532.13	1.15789
intron_11_71480274_71480755	0.246889	Artery_Aorta	0.936722	NADSYN1	intron_11_71191320_71191801	ENSG00000172890.13	1.15794
intron_12_52233620_52235155	0.246611	Artery_Aorta	0.936722	KRT7	intron_12_52627404_52628939	ENSG00000135480.17	-1.15862
intron_12_6036491_6044291	0.246807	Artery_Aorta	0.936722	VWF	intron_12_6145657_6153457	ENSG00000110799.14	-1.15814
intron_13_43860070_43868694	0.246645	Artery_Aorta	0.936722	CCDC122	intron_13_44434206_44442830	ENSG00000151773.13	1.15854
intron_16_634797_635281	0.246597	Artery_Aorta	0.936722	METTL26	intron_16_684797_685281	ENSG00000130731.16	1.15865
intron_17_37577613_37579132	0.247006	Artery_Aorta	0.936722	SYNRG	intron_17_35937711_35939228	ENSG00000275066.5	1.15765
intron_19_49534395_49537033	0.246842	Artery_Aorta	0.936722	RCN3	intron_19_50037652_50040290	ENSG00000142552.8	1.15805
intron_1_75750891_75761122	0.247054	Artery_Aorta	0.936722	ACADM	intron_1_76216576_76226807	ENSG00000117054.15	1.15753
intron_22_50524424_50526246	0.246762	Artery_Aorta	0.936722	SCO2	intron_22_50962853_50964675	ENSG00000284194.3	1.15825
intron_2_197644272_197646483	0.246919	Artery_Aorta	0.936722	RFTN2	intron_2_198508996_198511207	ENSG00000162944.11	1.15787
intron_5_304221_306602	0.247054	Artery_Aorta	0.936722	ENSG00000286001	intron_5_304336_306717	ENSG00000286001.1	-1.15753
intron_5_304221_306602	0.247054	Artery_Aorta	0.936722	PDCD6	intron_5_304336_306717	ENSG00000249915.9	-1.15753
intron_7_150369868_150370760	0.246753	Artery_Aorta	0.936722	REPIN1	intron_7_150066957_150067849	ENSG00000214022.12	-1.15827
intron_8_1762928_1763023	0.247048	Artery_Aorta	0.936722	CLN8-AS1	intron_8_1711094_1711189	ENSG00000253982.3	-1.15755
intron_1_247138757_247159006	0.33184	smultixcan	0.936727	ZNF124	intron_1_247302059_247322308	ENSG00000196418.13	0.970414
intron_3_186790255_186790326	0.355861	Liver	0.93673	RFC4	intron_3_186508044_186508115	ENSG00000163918.12	-0.92328
intron_3_52398162_52398850	0.262716	Brain_Frontal_Cortex_BA9	0.93673	DNAH1	intron_3_52432178_52432866	ENSG00000114841.18	1.11999
intron_3_108214021_108218535	0.245015	Esophagus_Mucosa	0.936732	IFT57	intron_3_107932868_107937382	ENSG00000114446.5	-1.16254
intron_11_43892129_43901516	0.269088	Artery_Tibial	0.936733	ALKBH3	intron_11_43913679_43923066	ENSG00000166199.13	-1.10517
intron_11_64259244_64260029	0.269114	Artery_Tibial	0.936733	PLCB3	intron_11_64026716_64027501	ENSG00000149782.13	-1.10511
intron_14_20319103_20325539	0.269046	Artery_Tibial	0.936733	CCNB1IP1	intron_14_20787262_20793698	ENSG00000100814.18	1.10526
intron_15_40563027_40564976	0.269131	Artery_Tibial	0.936733	CCDC32	intron_15_40855226_40857175	ENSG00000128891.17	-1.10507
intron_10_126008550_126009054	0.290692	Prostate	0.936733	FANK1	intron_10_127697119_127697623	ENSG00000203780.12	-1.0566
intron_15_43398179_43400044	0.31784	Breast_Mammary_Tissue	0.936736	TUBGCP4	intron_15_43690377_43692242	ENSG00000137822.13	-0.998907
intron_2_127657562_127673678	0.317868	Breast_Mammary_Tissue	0.936736	LIMS2	intron_2_128415136_128431252	ENSG00000072163.20	-0.998848
intron_3_41222345_41224021	0.31788	Breast_Mammary_Tissue	0.936736	CTNNB1	intron_3_41263836_41265512	ENSG00000168036.18	-0.998824
intron_12_118773302_118773611	0.277613	Brain_Substantia_nigra	0.936744	LINC02440	intron_12_119211107_119211416	ENSG00000255618.2	-1.0857
intron_16_28835399_28835546	0.277333	Brain_Substantia_nigra	0.936744	ATXN2L	intron_16_28846720_28846867	ENSG00000168488.19	-1.08633
intron_1_28017239_28035544	0.277438	Brain_Substantia_nigra	0.936744	EYA3	intron_1_28343750_28362055	ENSG00000158161.16	1.08609
intron_1_63478833_63490083	0.277605	Brain_Substantia_nigra	0.936744	ITGB3BP	intron_1_63944504_63955754	ENSG00000142856.17	1.08571
intron_1_64814840_64830839	0.277264	Brain_Substantia_nigra	0.936744	RAVER2	intron_1_65280523_65296522	ENSG00000162437.15	1.08649
intron_22_29957088_29970976	0.27745	Brain_Substantia_nigra	0.936744	MTMR3	intron_22_30353077_30366965	ENSG00000100330.16	1.08607
intron_2_24146835_24146930	0.277535	Brain_Substantia_nigra	0.936744	ENSG00000276087	intron_2_24369705_24369800	ENSG00000276087.2	1.08587
intron_2_24146835_24146930	0.277535	Brain_Substantia_nigra	0.936744	FAM228B	intron_2_24369705_24369800	ENSG00000219626.9	1.08587
intron_2_24147086_24161506	0.277535	Brain_Substantia_nigra	0.936744	FAM228B	intron_2_24369956_24384376	ENSG00000219626.9	-1.08587
intron_4_105396334_105399037	0.277056	Brain_Substantia_nigra	0.936744	PPA2	intron_4_106317491_106320194	ENSG00000138777.20	-1.08696
intron_4_153710489_153712475	0.277293	Brain_Substantia_nigra	0.936744	RNF175	intron_4_154631641_154633627	ENSG00000145428.15	-1.08642
intron_9_79627448_79652590	0.277175	Brain_Substantia_nigra	0.936744	TLE4	intron_9_82242363_82267505	ENSG00000106829.21	1.08669
intron_10_103400528_103403118	0.233462	Pituitary	0.936747	PDCD11	intron_10_105160285_105162875	ENSG00000148843.15	-1.19149
intron_10_58277322_58282899	0.232876	Pituitary	0.936747	CISD1	intron_10_60037082_60042659	ENSG00000122873.12	1.19298
intron_10_77636515_77637265	0.232213	Pituitary	0.936747	KCNMA1	intron_10_79396273_79397023	ENSG00000156113.25	-1.19468
intron_11_112150206_112153592	0.232099	Pituitary	0.936747	IL18	intron_11_112020929_112024315	ENSG00000150782.12	1.19497
intron_11_32583929_32589547	0.230711	Pituitary	0.936747	EIF3M	intron_11_32605475_32611093	ENSG00000149100.13	-1.19853
intron_11_47137729_47155176	0.230691	Pituitary	0.936747	CSTPP1	intron_11_47159280_47176727	ENSG00000149179.14	1.19858
intron_11_71480879_71481356	0.232824	Pituitary	0.936747	NADSYN1	intron_11_71191925_71192402	ENSG00000172890.13	-1.19312
intron_12_6944565_6945771	0.231107	Pituitary	0.936747	C12orf57	intron_12_7053728_7054934	ENSG00000111678.11	1.19751
intron_13_113759315_113766115	0.230632	Pituitary	0.936747	TMEM255B	intron_13_114462288_114469088	ENSG00000184497.13	1.19873
intron_13_26680201_26681054	0.23322	Pituitary	0.936747	WASF3	intron_13_27254338_27255191	ENSG00000132970.14	-1.19211
intron_14_102933843_102938104	0.232149	Pituitary	0.936747	CDC42BPB	intron_14_103400180_103404441	ENSG00000198752.11	-1.19484
intron_14_20326793_20329174	0.231163	Pituitary	0.936747	CCNB1IP1	intron_14_20794952_20797333	ENSG00000100814.18	1.19737
intron_14_24632459_24632915	0.232366	Pituitary	0.936747	GZMB	intron_14_25101665_25102121	ENSG00000100453.14	-1.19429
intron_15_52058797_52061299	0.233002	Pituitary	0.936747	MAPK6	intron_15_52350994_52353496	ENSG00000069956.14	-1.19266
intron_15_52061500_52063902	0.233002	Pituitary	0.936747	MAPK6	intron_15_52353697_52356099	ENSG00000069956.14	1.19266
intron_15_63589100_63594695	0.230139	Pituitary	0.936747	USP3-AS1	intron_15_63881299_63886894	ENSG00000259248.7	-1.2
intron_15_78123739_78131165	0.232589	Pituitary	0.936747	CIB2	intron_15_78416081_78423507	ENSG00000136425.14	1.19372
intron_16_23626397_23629204	0.230594	Pituitary	0.936747	PALB2	intron_16_23637718_23640525	ENSG00000083093.11	1.19883
intron_16_50070290_50072605	0.230654	Pituitary	0.936747	HEATR3	intron_16_50104201_50106516	ENSG00000155393.14	1.19868
intron_16_5029008_5030385	0.233347	Pituitary	0.936747	NAGPA	intron_16_5079009_5080386	ENSG00000103174.13	-1.19178
intron_16_67538550_67538672	0.232629	Pituitary	0.936747	RIPOR1	intron_16_67572453_67572575	ENSG00000039523.20	-1.19361
intron_16_68355883_68356701	0.233365	Pituitary	0.936747	PRMT7	intron_16_68389786_68390604	ENSG00000132600.18	-1.19173
intron_16_81082963_81084463	0.23307	Pituitary	0.936747	GCSH	intron_16_81116568_81118068	ENSG00000140905.11	1.19249
intron_17_17228161_17231794	0.231235	Pituitary	0.936747	ENSG00000264187	intron_17_17131475_17135108	ENSG00000264187.1	-1.19718
intron_17_17228161_17231794	0.231235	Pituitary	0.936747	FLCN	intron_17_17131475_17135108	ENSG00000154803.13	-1.19718
intron_17_44322552_44322808	0.231499	Pituitary	0.936747	SLC25A39	intron_17_42399920_42400176	ENSG00000013306.16	-1.19651
intron_17_46923221_46929524	0.23278	Pituitary	0.936747	GOSR2	intron_17_45000587_45006890	ENSG00000108433.17	-1.19323
intron_17_46923269_46929520	0.230795	Pituitary	0.936747	GOSR2	intron_17_45000635_45006886	ENSG00000108433.17	1.19831
intron_17_4718023_4718612	0.233316	Pituitary	0.936747	ARRB2	intron_17_4621318_4621907	ENSG00000141480.18	1.19186
intron_17_4718345_4718612	0.233316	Pituitary	0.936747	ARRB2	intron_17_4621640_4621907	ENSG00000141480.18	-1.19186
intron_17_72431224_72592203	0.233293	Pituitary	0.936747	LINC00511	intron_17_70427365_70588342	ENSG00000227036.10	1.19192
intron_17_78803978_78806156	0.232382	Pituitary	0.936747	USP36	intron_17_76800060_76802238	ENSG00000055483.20	-1.19424
intron_17_78835501_78836111	0.231832	Pituitary	0.936747	USP36	intron_17_76831583_76832193	ENSG00000055483.20	-1.19565
intron_17_8289588_8289813	0.231906	Pituitary	0.936747	RANGRF	intron_17_8192906_8193131	ENSG00000108961.14	1.19546
intron_19_39473114_39473203	0.233336	Pituitary	0.936747	SUPT5H	intron_19_39963754_39963843	ENSG00000196235.14	1.19181
intron_19_40714635_40715707	0.230317	Pituitary	0.936747	COQ8B	intron_19_41220540_41221612	ENSG00000123815.13	1.19954
intron_19_4325545_4326942	0.231832	Pituitary	0.936747	STAP2	intron_19_4325542_4326939	ENSG00000178078.12	1.19565
intron_19_49462036_49462570	0.233489	Pituitary	0.936747	ALDH16A1	intron_19_49965293_49965827	ENSG00000161618.10	1.19142
intron_19_57961551_57966530	0.231163	Pituitary	0.936747	C19orf18	intron_19_58472919_58477898	ENSG00000177025.3	1.19737
intron_19_5941835_5957918	0.231832	Pituitary	0.936747	RANBP3	intron_19_5941846_5957929	ENSG00000031823.14	-1.19565
intron_19_5941835_5978061	0.231832	Pituitary	0.936747	RANBP3	intron_19_5941846_5978072	ENSG00000031823.14	1.19565
intron_19_6750633_6751034	0.233513	Pituitary	0.936747	TRIP10	intron_19_6750644_6751045	ENSG00000125733.18	-1.19136
intron_19_8302980_8303855	0.231602	Pituitary	0.936747	CD320	intron_19_8367864_8368739	ENSG00000167775.11	-1.19624
intron_1_111120693_111124742	0.231303	Pituitary	0.936747	DRAM2	intron_1_111663315_111667364	ENSG00000156171.15	-1.19701
intron_1_11747545_11748415	0.231572	Pituitary	0.936747	AGTRAP	intron_1_11807602_11808472	ENSG00000177674.16	1.19632
intron_1_159838027_159838365	0.232911	Pituitary	0.936747	SNHG28	intron_1_159807817_159808155	ENSG00000188004.11	-1.19289
intron_1_159838027_159841126	0.232911	Pituitary	0.936747	SNHG28	intron_1_159807817_159810916	ENSG00000188004.11	1.19289
intron_1_18875503_18876315	0.232003	Pituitary	0.936747	ALDH4A1	intron_1_19201997_19202809	ENSG00000159423.17	-1.19521
intron_1_19745651_19746456	0.232684	Pituitary	0.936747	TMCO4	intron_1_20072144_20072949	ENSG00000162542.14	-1.19347
intron_1_204146764_204149703	0.232283	Pituitary	0.936747	ETNK2	intron_1_204115892_204118831	ENSG00000143845.15	-1.1945
intron_1_235489268_235494681	0.231882	Pituitary	0.936747	B3GALNT2	intron_1_235652573_235657991	ENSG00000162885.14	-1.19552
intron_1_32634110_32634768	0.231786	Pituitary	0.936747	ZBTB8OS	intron_1_33099711_33100369	ENSG00000176261.16	1.19577
intron_1_52436963_52438220	0.233141	Pituitary	0.936747	TUT4	intron_1_52902635_52903892	ENSG00000134744.14	1.19231
intron_1_52436978_52438220	0.233141	Pituitary	0.936747	TUT4	intron_1_52902650_52903892	ENSG00000134744.14	-1.19231
intron_1_59296907_59321536	0.231618	Pituitary	0.936747	FGGY	intron_1_59762579_59787208	ENSG00000172456.18	-1.1962
intron_1_88961287_88961381	0.230555	Pituitary	0.936747	KYAT3	intron_1_89426970_89427064	ENSG00000137944.18	-1.19893
intron_20_31925049_31925873	0.230569	Pituitary	0.936747	TTLL9	intron_20_30512852_30513676	ENSG00000131044.19	-1.19889
intron_20_31925960_31933800	0.230569	Pituitary	0.936747	TTLL9	intron_20_30513763_30521603	ENSG00000131044.19	-1.19889
intron_20_34845491_34849961	0.230691	Pituitary	0.936747	GGT7	intron_20_33433294_33437764	ENSG00000131067.17	-1.19858
intron_21_38392444_38400574	0.231381	Pituitary	0.936747	ERG	intron_21_39764366_39772496	ENSG00000157554.20	-1.19681
intron_21_38392444_38402557	0.231381	Pituitary	0.936747	ERG	intron_21_39764366_39774479	ENSG00000157554.20	1.19681
intron_21_42493079_42496133	0.230799	Pituitary	0.936747	RSPH1	intron_21_43913189_43916243	ENSG00000160188.10	1.1983
intron_22_23652944_23659865	0.230139	Pituitary	0.936747	GUSBP11	intron_22_23995131_24002052	ENSG00000228315.12	-1.2
intron_22_26877413_26879953	0.232163	Pituitary	0.936747	LINC01422	intron_22_27273376_27275916	ENSG00000223704.2	-1.19481
intron_22_27922178_27924347	0.231186	Pituitary	0.936747	TTC28-AS1	intron_22_28318166_28320335	ENSG00000235954.9	1.19731
intron_2_169875949_169877494	0.230744	Pituitary	0.936747	UBR3	intron_2_170732459_170734004	ENSG00000144357.18	1.19844
intron_2_227012297_227022048	0.232925	Pituitary	0.936747	COL4A4	intron_2_227877013_227886764	ENSG00000081052.14	1.19286
intron_3_10015526_10023530	0.232777	Pituitary	0.936747	ENSG00000291078	intron_3_10057210_10065214	ENSG00000291078.1	1.19324
intron_3_105867591_105868736	0.232432	Pituitary	0.936747	CBLB	intron_3_105586435_105587580	ENSG00000114423.23	-1.19412
intron_3_105867591_105868912	0.232432	Pituitary	0.936747	CBLB	intron_3_105586435_105587756	ENSG00000114423.23	1.19412
intron_3_129467066_129469342	0.231787	Pituitary	0.936747	IFT122	intron_3_129185909_129188185	ENSG00000163913.14	-1.19577
intron_3_134537268_134545586	0.230443	Pituitary	0.936747	CEP63	intron_3_134256110_134264428	ENSG00000182923.20	-1.19922
intron_3_134537268_134545586	0.230443	Pituitary	0.936747	ENSG00000288700	intron_3_134256110_134264428	ENSG00000288700.2	-1.19922
intron_3_169796899_169800659	0.232163	Pituitary	0.936747	LRRC34	intron_3_169514687_169518447	ENSG00000171757.17	-1.19481
intron_3_183452512_183454012	0.230581	Pituitary	0.936747	LINC00888	intron_3_183170300_183171800	ENSG00000291106.1	1.19886
intron_3_46687684_46688098	0.232655	Pituitary	0.936747	ALS2CL	intron_3_46729174_46729588	ENSG00000178038.17	-1.19355
intron_3_56615272_56615922	0.232976	Pituitary	0.936747	CCDC66	intron_3_56649300_56649950	ENSG00000180376.17	-1.19273
intron_3_98772916_98784945	0.230411	Pituitary	0.936747	ST3GAL6	intron_3_98491760_98503789	ENSG00000064225.13	-1.1993
intron_4_182915888_182916419	0.231235	Pituitary	0.936747	DCTD	intron_4_183837041_183837572	ENSG00000129187.15	1.19718
intron_4_2258011_2258885	0.230139	Pituitary	0.936747	MXD4	intron_4_2259738_2260612	ENSG00000123933.17	1.2
intron_4_2932409_2932600	0.23193	Pituitary	0.936747	MFSD10	intron_4_2934136_2934327	ENSG00000109736.15	1.1954
intron_4_2932512_2932600	0.23193	Pituitary	0.936747	MFSD10	intron_4_2934239_2934327	ENSG00000109736.15	-1.1954
intron_4_7099454_7103268	0.233469	Pituitary	0.936747	LINC02447	intron_4_7101181_7104995	ENSG00000245468.5	1.19147
intron_4_75341312_75341462	0.233196	Pituitary	0.936747	ENSG00000251454	intron_4_76266522_76266672	ENSG00000251454.1	1.19217
intron_4_8452028_8452882	0.233017	Pituitary	0.936747	TRMT44	intron_4_8453755_8454609	ENSG00000155275.19	1.19262
intron_4_987949_989231	0.231666	Pituitary	0.936747	IDUA	intron_4_981737_983019	ENSG00000127415.13	-1.19608
intron_4_9920572_9941913	0.232283	Pituitary	0.936747	SLC2A9	intron_4_9922196_9943537	ENSG00000109667.12	1.1945
intron_5_179844227_179847978	0.233177	Pituitary	0.936747	MRNIP	intron_5_179271227_179274978	ENSG00000161010.16	-1.19221
intron_5_180571432_180573988	0.233513	Pituitary	0.936747	CNOT6	intron_5_179998432_180000988	ENSG00000113300.13	1.19136
intron_5_181192140_181193342	0.230756	Pituitary	0.936747	TRIM7-AS2	intron_5_180619140_180620342	ENSG00000250222.4	1.19841
intron_5_181192192_181194234	0.230756	Pituitary	0.936747	TRIM7-AS2	intron_5_180619192_180621234	ENSG00000250222.4	-1.19841
intron_5_32271905_32273980	0.230575	Pituitary	0.936747	MTMR12	intron_5_32272011_32274086	ENSG00000150712.11	1.19888
intron_5_34914961_34915416	0.230733	Pituitary	0.936747	RAD1	intron_5_34915066_34915521	ENSG00000113456.20	1.19847
intron_5_91373838_91374114	0.233097	Pituitary	0.936747	ARRDC3	intron_5_90669655_90669931	ENSG00000113369.9	1.19242
intron_6_151445825_151452016	0.232337	Pituitary	0.936747	RMND1	intron_6_151766960_151773151	ENSG00000155906.20	1.19436
intron_6_167010893_167013508	0.232583	Pituitary	0.936747	CEP43	intron_6_167424381_167426996	ENSG00000213066.14	1.19373
intron_6_167010893_167013508	0.232583	Pituitary	0.936747	ENSG00000272980	intron_6_167424381_167426996	ENSG00000272980.5	1.19373
intron_6_24687693_24697883	0.233144	Pituitary	0.936747	ACOT13	intron_6_24687921_24698111	ENSG00000112304.11	1.1923
intron_6_26158559_26170975	0.232231	Pituitary	0.936747	H2BC5	intron_6_26158787_26171203	ENSG00000158373.9	-1.19463
intron_6_30547530_30552467	0.230447	Pituitary	0.936747	GNL1	intron_6_30515307_30520244	ENSG00000204590.13	-1.19921
intron_6_41936695_41937235	0.231113	Pituitary	0.936747	CCND3	intron_6_41904433_41904973	ENSG00000112576.13	-1.1975
intron_6_41937394_42048501	0.231113	Pituitary	0.936747	CCND3	intron_6_41905132_42016239	ENSG00000112576.13	-1.1975
intron_6_52671245_52677087	0.232413	Pituitary	0.936747	TMEM14A	intron_6_52536043_52541885	ENSG00000096092.6	1.19417
intron_8_141427069_141430927	0.233144	Pituitary	0.936747	PTP4A3	intron_8_142437169_142441027	ENSG00000184489.13	-1.1923
intron_8_144168440_144179455	0.232392	Pituitary	0.936747	MROH1	intron_8_145223343_145234358	ENSG00000179832.18	-1.19422
intron_8_17723833_17743604	0.232007	Pituitary	0.936747	MTUS1	intron_8_17581342_17601113	ENSG00000129422.15	-1.19521
intron_8_22100972_22101440	0.231141	Pituitary	0.936747	FHIP2B	intron_8_21958483_21958951	ENSG00000158863.22	-1.19742
intron_8_22116428_22118950	0.233017	Pituitary	0.936747	HR	intron_8_21973941_21976463	ENSG00000168453.16	1.19262
intron_8_27312387_27313205	0.232197	Pituitary	0.936747	PTK2B	intron_8_27169904_27170722	ENSG00000120899.18	-1.19472
intron_8_61643433_61644600	0.231349	Pituitary	0.936747	ASPH	intron_8_62555992_62557159	ENSG00000198363.18	1.19689
intron_8_61644001_61644600	0.231349	Pituitary	0.936747	ASPH	intron_8_62556560_62557159	ENSG00000198363.18	-1.19689
intron_9_121770724_121772607	0.231666	Pituitary	0.936747	DAB2IP	intron_9_124533003_124534886	ENSG00000136848.19	1.19608
intron_9_124468190_124468519	0.231275	Pituitary	0.936747	ADGRD2	intron_9_127230469_127230798	ENSG00000180264.12	-1.19708
intron_9_124468672_124469222	0.231275	Pituitary	0.936747	ADGRD2	intron_9_127230951_127231501	ENSG00000180264.12	1.19708
intron_9_127803062_127804285	0.233513	Pituitary	0.936747	FPGS	intron_9_130565341_130566564	ENSG00000136877.15	-1.19136
intron_9_131483445_131484686	0.231666	Pituitary	0.936747	PRRC2B	intron_9_134358832_134360073	ENSG00000288701.1	-1.19608
intron_12_110492122_110496012	0.268796	Uterus	0.936754	VPS29	intron_12_110929927_110933817	ENSG00000111237.19	1.10584
intron_17_75892500_75892755	0.268845	Uterus	0.936754	TRIM65	intron_17_73888581_73888836	ENSG00000141569.12	1.10573
intron_17_80422245_80423520	0.268727	Uterus	0.936754	ENDOV	intron_17_78396045_78397320	ENSG00000173818.17	-1.106
intron_19_3546168_3547272	0.268723	Uterus	0.936754	MFSD12	intron_19_3546166_3547270	ENSG00000161091.14	-1.10601
intron_1_234437372_234446803	0.2687	Uterus	0.936754	TARBP1	intron_1_234573118_234582549	ENSG00000059588.10	-1.10606
intron_20_3754158_3754397	0.268694	Uterus	0.936754	C20orf27	intron_20_3734805_3735044	ENSG00000101220.18	-1.10607
intron_20_62127701_62129785	0.268777	Uterus	0.936754	LSM14B	intron_20_60702757_60704841	ENSG00000149657.20	1.10588
intron_12_21475585_21475676	0.263729	Spleen	0.93676	RECQL	intron_12_21628519_21628610	ENSG00000004700.16	1.11762
intron_7_124928999_124929794	0.263718	Spleen	0.93676	POT1	intron_7_124569053_124569848	ENSG00000128513.16	1.11765
intron_7_38726326_38726909	0.267765	Stomach	0.936763	VPS41	intron_7_38765926_38766509	ENSG00000006715.16	1.10823
intron_10_100356764_100360734	0.290446	Whole_Blood	0.936769	SCD	intron_10_102116521_102120491	ENSG00000099194.6	-1.05714
intron_10_28614685_28616173	0.290145	Whole_Blood	0.936769	WAC	intron_10_28903614_28905102	ENSG00000095787.26	1.0578
intron_10_28614685_28616176	0.290145	Whole_Blood	0.936769	WAC	intron_10_28903614_28905105	ENSG00000095787.26	-1.0578
intron_11_206043_207303	0.287945	Whole_Blood	0.936769	BET1L	intron_11_206043_207303	ENSG00000177951.18	-1.06264
intron_12_120098935_120099030	0.287683	Whole_Blood	0.936769	RAB35	intron_12_120536739_120536834	ENSG00000111737.12	-1.06322
intron_12_123203084_123210056	0.289035	Whole_Blood	0.936769	MPHOSPH9	intron_12_123687631_123694603	ENSG00000051825.15	-1.06024
intron_12_123484272_123485633	0.290197	Whole_Blood	0.936769	RILPL1	intron_12_123968819_123970180	ENSG00000188026.13	1.05769
intron_12_42210454_42210548	0.289307	Whole_Blood	0.936769	YAF2	intron_12_42604256_42604350	ENSG00000015153.15	1.05964
intron_12_56349261_56349345	0.290402	Whole_Blood	0.936769	STAT2	intron_12_56743045_56743129	ENSG00000170581.15	-1.05724
intron_12_56349261_56349426	0.290402	Whole_Blood	0.936769	STAT2	intron_12_56743045_56743210	ENSG00000170581.15	1.05724
intron_12_79786478_79788648	0.288763	Whole_Blood	0.936769	PPP1R12A	intron_12_80180258_80182428	ENSG00000058272.19	-1.06084
intron_12_9692931_9694760	0.28964	Whole_Blood	0.936769	CLEC2D	intron_12_9845527_9847356	ENSG00000069493.15	-1.05891
intron_14_58274010_58291635	0.289876	Whole_Blood	0.936769	PSMA3-AS1	intron_14_58740728_58758353	ENSG00000257621.9	-1.05839
intron_15_67550082_67563283	0.287624	Whole_Blood	0.936769	MAP2K5	intron_15_67842420_67855621	ENSG00000137764.20	-1.06335
intron_16_80980879_80981806	0.28968	Whole_Blood	0.936769	CMC2	intron_16_81014484_81015411	ENSG00000103121.9	1.05882
intron_17_17850952_17861476	0.290446	Whole_Blood	0.936769	TOM1L2	intron_17_17754266_17764790	ENSG00000175662.18	1.05714
intron_17_3663885_3664195	0.28994	Whole_Blood	0.936769	P2RX5-TAX1BP3	intron_17_3567179_3567489	ENSG00000257950.3	-1.05825
intron_17_3663885_3664195	0.28994	Whole_Blood	0.936769	TAX1BP3	intron_17_3567179_3567489	ENSG00000213977.8	-1.05825
intron_17_40019933_40020273	0.288009	Whole_Blood	0.936769	MED24	intron_17_38176186_38176526	ENSG00000008838.21	1.0625
intron_17_40131584_40132034	0.288613	Whole_Blood	0.936769	MSL1	intron_17_38287837_38288287	ENSG00000188895.12	-1.06117
intron_17_78827347_78828897	0.289522	Whole_Blood	0.936769	USP36	intron_17_76823429_76824979	ENSG00000055483.20	1.05917
intron_19_14491743_14492857	0.287478	Whole_Blood	0.936769	GIPC1	intron_19_14602555_14603669	ENSG00000123159.16	-1.06367
intron_19_6731282_6731473	0.29003	Whole_Blood	0.936769	GPR108	intron_19_6731293_6731484	ENSG00000125734.16	-1.05806
intron_1_209760324_209762515	0.28968	Whole_Blood	0.936769	TRAF3IP3	intron_1_209933669_209935860	ENSG00000009790.15	-1.05882
intron_1_244842058_244842195	0.288933	Whole_Blood	0.936769	COX20	intron_1_245005360_245005497	ENSG00000203667.10	-1.06047
intron_1_3891057_3892883	0.288153	Whole_Blood	0.936769	C1orf174	intron_1_3807621_3809447	ENSG00000198912.12	1.06218
intron_1_40723792_40738836	0.290322	Whole_Blood	0.936769	NFYC	intron_1_41189464_41204508	ENSG00000066136.21	1.05742
intron_1_46585974_46586234	0.288185	Whole_Blood	0.936769	MKNK1	intron_1_47051646_47051906	ENSG00000079277.22	-1.06211
intron_1_46585974_46594113	0.288185	Whole_Blood	0.936769	MKNK1	intron_1_47051646_47059785	ENSG00000079277.22	1.06211
intron_1_9720661_9720742	0.290659	Whole_Blood	0.936769	PIK3CD	intron_1_9780719_9780800	ENSG00000171608.18	1.05668
intron_1_9720661_9720745	0.290659	Whole_Blood	0.936769	PIK3CD	intron_1_9780719_9780803	ENSG00000171608.18	-1.05668
intron_1_9721248_9721444	0.290659	Whole_Blood	0.936769	PIK3CD	intron_1_9781306_9781502	ENSG00000171608.18	-1.05668
intron_20_45907904_45909516	0.290446	Whole_Blood	0.936769	PLTP	intron_20_44536543_44538155	ENSG00000100979.15	1.05714
intron_21_36164871_36199070	0.288588	Whole_Blood	0.936769	DOP1B	intron_21_37537169_37571368	ENSG00000142197.13	-1.06122
intron_21_46287123_46296162	0.289108	Whole_Blood	0.936769	YBEY	intron_21_47707037_47716076	ENSG00000182362.14	-1.06008
intron_22_20053551_20055943	0.288156	Whole_Blood	0.936769	TANGO2	intron_22_20041074_20043466	ENSG00000183597.16	1.06218
intron_22_20056013_20061530	0.28968	Whole_Blood	0.936769	TANGO2	intron_22_20043536_20049053	ENSG00000183597.16	1.05882
intron_22_38706147_38715907	0.289157	Whole_Blood	0.936769	GTPBP1	intron_22_39102152_39111912	ENSG00000100226.16	1.05997
intron_2_60468833_60545971	0.290321	Whole_Blood	0.936769	BCL11A	intron_2_60695968_60773106	ENSG00000119866.22	-1.05742
intron_2_96195549_96208145	0.288301	Whole_Blood	0.936769	STARD7	intron_2_96861287_96873883	ENSG00000084090.14	-1.06186
intron_3_119579851_119580551	0.288716	Whole_Blood	0.936769	ADPRH	intron_3_119298698_119299398	ENSG00000144843.12	-1.06094
intron_3_196198874_196207398	0.290631	Whole_Blood	0.936769	ZDHHC19	intron_3_195925745_195934269	ENSG00000163958.14	1.05674
intron_4_163585929_163613314	0.288544	Whole_Blood	0.936769	MARCHF1	intron_4_164507081_164534466	ENSG00000145416.14	-1.06132
intron_4_2931465_2931555	0.289419	Whole_Blood	0.936769	MFSD10	intron_4_2933192_2933282	ENSG00000109736.15	-1.0594
intron_4_39468427_39470019	0.289599	Whole_Blood	0.936769	LIAS	intron_4_39470047_39471639	ENSG00000121897.15	1.059
intron_4_8294201_8302463	0.290489	Whole_Blood	0.936769	HTRA3	intron_4_8295928_8304190	ENSG00000170801.10	1.05705
intron_4_987949_1000612	0.288797	Whole_Blood	0.936769	IDUA	intron_4_981737_994400	ENSG00000127415.13	1.06076
intron_5_1053482_1057471	0.287579	Whole_Blood	0.936769	SLC12A7	intron_5_1053597_1057586	ENSG00000113504.21	1.06345
intron_5_179799310_179799506	0.290379	Whole_Blood	0.936769	MGAT4B	intron_5_179226310_179226506	ENSG00000161013.17	1.05729
intron_5_240476_250992	0.289577	Whole_Blood	0.936769	ENSG00000286001	intron_5_240591_251107	ENSG00000286001.1	1.05905
intron_5_240476_250992	0.289577	Whole_Blood	0.936769	SDHA	intron_5_240591_251107	ENSG00000073578.18	1.05905
intron_5_75712951_75717306	0.288869	Whole_Blood	0.936769	POC5	intron_5_75008776_75013131	ENSG00000152359.15	1.06061
intron_5_96909764_96912637	0.288823	Whole_Blood	0.936769	ERAP2	intron_5_96245468_96248341	ENSG00000164308.17	-1.06071
intron_6_15523219_15524526	0.289391	Whole_Blood	0.936769	DTNBP1	intron_6_15523450_15524757	ENSG00000047579.20	1.05946
intron_6_26374798_26375515	0.290468	Whole_Blood	0.936769	BTN3A2	intron_6_26375026_26375743	ENSG00000186470.14	1.0571
intron_7_35832900_35863552	0.288745	Whole_Blood	0.936769	SEPTIN7	intron_7_35872510_35903162	ENSG00000122545.22	-1.06088
intron_7_35838657_35863552	0.289325	Whole_Blood	0.936769	SEPTIN7	intron_7_35878267_35903162	ENSG00000122545.22	1.0596
intron_7_44211124_44211554	0.288957	Whole_Blood	0.936769	YKT6	intron_7_44250723_44251153	ENSG00000106636.9	1.06041
intron_7_44211124_44212247	0.288957	Whole_Blood	0.936769	YKT6	intron_7_44250723_44251846	ENSG00000106636.9	-1.06041
intron_7_44211604_44212247	0.288957	Whole_Blood	0.936769	YKT6	intron_7_44251203_44251846	ENSG00000106636.9	1.06041
intron_7_5325248_5332622	0.288701	Whole_Blood	0.936769	TNRC18	intron_7_5364879_5372253	ENSG00000182095.15	-1.06098
intron_7_6801523_6804938	0.289208	Whole_Blood	0.936769	CCZ1B	intron_7_6841154_6844569	ENSG00000146574.16	-1.05986
intron_8_27756770_27762419	0.290446	Whole_Blood	0.936769	CCDC25	intron_8_27614287_27619936	ENSG00000147419.19	1.05714
intron_9_129342043_129347226	0.28906	Whole_Blood	0.936769	LINC01503	intron_9_132104322_132109505	ENSG00000233901.8	1.06019
intron_9_75077580_75083087	0.288364	Whole_Blood	0.936769	NMRK1	intron_9_77692496_77698003	ENSG00000106733.21	-1.06172
intron_1_183627594_183630461	0.355967	Liver	0.93677	ARPC5	intron_1_183596729_183599596	ENSG00000162704.16	0.923077
intron_21_32603292_32604125	0.355967	Liver	0.93677	CFAP298-TCP10L	intron_21_33975602_33976435	ENSG00000265590.10	-0.923077
intron_21_32603292_32604125	0.355967	Liver	0.93677	CFAP298	intron_21_33975602_33976435	ENSG00000159079.19	-0.923077
intron_19_49365649_49365793	0.261478	Colon_Sigmoid	0.936774	DKKL1	intron_19_49868906_49869050	ENSG00000104901.7	1.12291
intron_16_87335457_87336155	0.267371	Vagina	0.936787	FBXO31	intron_16_87369063_87369761	ENSG00000103264.18	-1.10914
intron_3_15432223_15434348	0.268885	Uterus	0.936787	EAF1	intron_3_15473730_15475855	ENSG00000144597.14	1.10563
intron_17_82195364_82198314	0.220094	Heart_Left_Ventricle	0.936788	CCDC57	intron_17_80153240_80156190	ENSG00000176155.21	1.22628
intron_1_160244034_160262449	0.220094	Heart_Left_Ventricle	0.936788	DCAF8	intron_1_160213824_160232239	ENSG00000132716.19	-1.22628
intron_1_35443028_35444161	0.220072	Heart_Left_Ventricle	0.936788	KIAA0319L	intron_1_35908629_35909762	ENSG00000142687.19	1.22634
intron_12_50764307_50780140	0.317926	Breast_Mammary_Tissue	0.936793	ATF1	intron_12_51158090_51173923	ENSG00000123268.9	0.998728
intron_11_43889828_43892041	0.271493	Muscle_Skeletal	0.936798	ALKBH3	intron_11_43911378_43913591	ENSG00000166199.13	-1.09963
intron_10_68332216_68337199	0.290743	Prostate	0.936804	HNRNPH3	intron_10_70091973_70096956	ENSG00000096746.18	-1.05649
intron_3_39120020_39120997	0.26575	Esophagus_Gastroesophageal_Junction	0.936804	TTC21A	intron_3_39161511_39162488	ENSG00000168026.19	1.1129
intron_11_69086604_69087112	0.259464	Testis	0.936806	ENSG00000287725	intron_11_68854072_68854580	ENSG00000287725.2	-1.12766
intron_11_69086604_69087112	0.259464	Testis	0.936806	TPCN2	intron_11_68854072_68854580	ENSG00000162341.18	-1.12766
intron_16_27341313_27342121	0.259424	Testis	0.936806	IL4R	intron_16_27352634_27353442	ENSG00000077238.14	1.12775
intron_16_70548442_70550650	0.259359	Testis	0.936806	SF3B3	intron_16_70582345_70584553	ENSG00000189091.13	1.12791
intron_16_70548442_70554446	0.259359	Testis	0.936806	SF3B3	intron_16_70582345_70588349	ENSG00000189091.13	-1.12791
intron_17_6579864_6589779	0.259359	Testis	0.936806	KIAA0753	intron_17_6483184_6493099	ENSG00000198920.11	-1.12791
intron_17_75891347_75891813	0.259424	Testis	0.936806	TRIM65	intron_17_73887428_73887894	ENSG00000141569.12	1.12775
intron_17_75891878_75892011	0.259424	Testis	0.936806	TRIM65	intron_17_73887959_73888092	ENSG00000141569.12	1.12775
intron_18_36625749_36658075	0.259442	Testis	0.936806	FHOD3	intron_18_34205712_34238038	ENSG00000134775.16	-1.12771
intron_22_31619836_31620553	0.259285	Testis	0.936806	PISD	intron_22_32015822_32016539	ENSG00000241878.12	1.12808
intron_22_31620713_31620996	0.259285	Testis	0.936806	PISD	intron_22_32016699_32016982	ENSG00000241878.12	-1.12808
intron_5_176398047_176406157	0.259481	Testis	0.936806	CLTB	intron_5_175825048_175833158	ENSG00000175416.16	-1.12762
intron_7_64336982_64348090	0.259233	Testis	0.936806	ZNF736	intron_7_63797360_63808468	ENSG00000234444.10	1.12821
intron_11_121567113_121570157	0.267522	Vagina	0.936811	SORL1	intron_11_121437822_121440866	ENSG00000137642.13	1.10879
intron_12_122208577_122209697	0.267661	Vagina	0.936811	DIABLO	intron_12_122693124_122694244	ENSG00000184047.20	1.10847
intron_1_236178636_236179879	0.267675	Vagina	0.936811	GPR137B	intron_1_236341936_236343179	ENSG00000077585.14	1.10843
intron_4_105424322_105446383	0.267562	Vagina	0.936811	PPA2	intron_4_106345479_106367540	ENSG00000138777.20	-1.1087
intron_11_119108095_119110104	0.264085	Spleen	0.936821	C2CD2L	intron_11_118978805_118980814	ENSG00000172375.14	1.11679
intron_11_3012276_3015781	0.263933	Spleen	0.936821	CARS1	intron_11_3033506_3037011	ENSG00000110619.18	1.11714
intron_12_56286620_56300160	0.26389	Spleen	0.936821	CS	intron_12_56680404_56693944	ENSG00000062485.19	-1.11724
intron_13_51771495_51771821	0.264022	Spleen	0.936821	DHRS12	intron_13_52345631_52345957	ENSG00000102796.12	1.11694
intron_13_51771911_51773930	0.264022	Spleen	0.936821	DHRS12	intron_13_52346047_52348066	ENSG00000102796.12	1.11694
intron_13_51771911_51773930	0.264022	Spleen	0.936821	ENSG00000285444	intron_13_52346047_52348066	ENSG00000285444.1	1.11694
intron_14_77429767_77433842	0.263798	Spleen	0.936821	VIPAS39	intron_14_77896110_77900185	ENSG00000151445.16	-1.11746
intron_19_2111332_2111679	0.263868	Spleen	0.936821	AP3D1	intron_19_2111331_2111678	ENSG00000065000.20	-1.11729
intron_5_151215686_151223923	0.264044	Spleen	0.936821	CCDC69	intron_5_150595247_150603484	ENSG00000198624.13	-1.11688
intron_9_133412492_133412778	0.264085	Spleen	0.936821	REXO4	intron_9_136277612_136277898	ENSG00000148300.12	1.11679
intron_11_31433570_31509519	0.272035	Muscle_Skeletal	0.936823	IMMP1L	intron_11_31455117_31531066	ENSG00000148950.11	1.09839
intron_11_31460714_31463172	0.272035	Muscle_Skeletal	0.936823	IMMP1L	intron_11_31482261_31484719	ENSG00000148950.11	-1.09839
intron_11_31463305_31509519	0.272035	Muscle_Skeletal	0.936823	IMMP1L	intron_11_31484852_31531066	ENSG00000148950.11	-1.09839
intron_14_23557034_23558695	0.271946	Muscle_Skeletal	0.936823	THTPA	intron_14_24026243_24027904	ENSG00000259431.6	-1.09859
intron_14_23557039_23558695	0.271946	Muscle_Skeletal	0.936823	THTPA	intron_14_24026248_24027904	ENSG00000259431.6	-1.09859
intron_17_45034999_45051361	0.271708	Muscle_Skeletal	0.936823	DCAKD	intron_17_43112367_43128729	ENSG00000172992.13	-1.09914
intron_19_1154402_1155086	0.271794	Muscle_Skeletal	0.936823	SBNO2	intron_19_1154401_1155085	ENSG00000064932.16	-1.09894
intron_19_1941418_1969508	0.271849	Muscle_Skeletal	0.936823	CSNK1G2	intron_19_1941417_1969507	ENSG00000133275.16	1.09881
intron_1_3891057_3891626	0.272053	Muscle_Skeletal	0.936823	C1orf174	intron_1_3807621_3808190	ENSG00000198912.12	-1.09835
intron_2_20641180_20645340	0.271855	Muscle_Skeletal	0.936823	HS1BP3	intron_2_20840940_20845100	ENSG00000118960.13	-1.0988
intron_2_27343578_27356739	0.272012	Muscle_Skeletal	0.936823	GTF3C2	intron_2_27566445_27579606	ENSG00000115207.15	-1.09844
intron_3_185598545_185598992	0.271665	Muscle_Skeletal	0.936823	SENP2	intron_3_185316333_185316780	ENSG00000163904.13	-1.09924
intron_3_185614740_185617480	0.271665	Muscle_Skeletal	0.936823	SENP2	intron_3_185332528_185335268	ENSG00000163904.13	1.09924
intron_3_185614740_185619299	0.271665	Muscle_Skeletal	0.936823	SENP2	intron_3_185332528_185337087	ENSG00000163904.13	-1.09924
intron_7_74401567_74403837	0.271641	Muscle_Skeletal	0.936823	CLIP2	intron_7_73815897_73818167	ENSG00000106665.16	1.09929
intron_3_23910921_23911329	0.331888	smultixcan	0.936824	NKIRAS1	intron_3_23952412_23952820	ENSG00000197885.11	0.842002
intron_10_102656137_102656270	0.316158	Adrenal_Gland	0.936825	TRIM8	intron_10_104415894_104416027	ENSG00000171206.15	1.00238
intron_10_110918213_110919121	0.308539	Adrenal_Gland	0.936825	BBIP1	intron_10_112677971_112678879	ENSG00000214413.9	1.01829
intron_10_12136170_12143117	0.317311	Adrenal_Gland	0.936825	SEC61A2	intron_10_12178169_12185116	ENSG00000065665.21	1
intron_10_133491319_133493287	0.313813	Adrenal_Gland	0.936825	SCART1	intron_10_135304823_135306791	ENSG00000214279.13	-1.00725
intron_10_14848895_14849721	0.29894	Adrenal_Gland	0.936825	HSPA14	intron_10_14890894_14891720	ENSG00000187522.16	-1.03871
intron_10_68332235_68337199	0.308469	Adrenal_Gland	0.936825	HNRNPH3	intron_10_70091992_70096956	ENSG00000096746.18	1.01844
intron_10_72072548_72072902	0.307123	Adrenal_Gland	0.936825	SPOCK2	intron_10_73832306_73832660	ENSG00000107742.14	-1.02128
intron_10_72220379_72223888	0.309537	Adrenal_Gland	0.936825	ANAPC16	intron_10_73980137_73983646	ENSG00000166295.9	1.01619
intron_10_72566794_72626010	0.310397	Adrenal_Gland	0.936825	MICU1	intron_10_74326552_74385768	ENSG00000107745.20	1.01439
intron_10_77843706_77845211	0.307665	Adrenal_Gland	0.936825	DLG5	intron_10_79603464_79604969	ENSG00000151208.17	-1.02013
intron_10_77854370_77856730	0.307665	Adrenal_Gland	0.936825	DLG5	intron_10_79614128_79616488	ENSG00000151208.17	-1.02013
intron_10_87952259_87957853	0.31353	Adrenal_Gland	0.936825	PTEN	intron_10_89712016_89717610	ENSG00000171862.14	-1.00784
intron_10_94325104_94327968	0.310709	Adrenal_Gland	0.936825	PLCE1	intron_10_96084861_96087725	ENSG00000138193.17	1.01374
intron_10_96559736_96561978	0.315001	Adrenal_Gland	0.936825	TM9SF3	intron_10_98319493_98321735	ENSG00000077147.16	-1.00478
intron_11_128903511_128904431	0.311299	Adrenal_Gland	0.936825	KCNJ5-AS1	intron_11_128773406_128774326	ENSG00000174370.12	1.0125
intron_11_134220726_134223863	0.313686	Adrenal_Gland	0.936825	NCAPD3	intron_11_134090620_134093757	ENSG00000151503.14	1.00752
intron_11_134223482_134223863	0.313686	Adrenal_Gland	0.936825	NCAPD3	intron_11_134093376_134093757	ENSG00000151503.14	-1.00752
intron_11_134235053_134239991	0.299055	Adrenal_Gland	0.936825	VPS26B	intron_11_134104947_134109885	ENSG00000151502.11	-1.03846
intron_11_134251308_134252840	0.301414	Adrenal_Gland	0.936825	THYN1	intron_11_134121202_134122734	ENSG00000151500.15	1.03341
intron_11_18083731_18086866	0.306978	Adrenal_Gland	0.936825	SAAL1	intron_11_18105278_18108413	ENSG00000166788.10	-1.02158
intron_11_36394011_36400997	0.312788	Adrenal_Gland	0.936825	PRR5L	intron_11_36415561_36422547	ENSG00000135362.14	1.00939
intron_11_3699348_3700610	0.304174	Adrenal_Gland	0.936825	NUP98	intron_11_3720578_3721840	ENSG00000110713.18	-1.02752
intron_11_3699348_3702463	0.304174	Adrenal_Gland	0.936825	NUP98	intron_11_3720578_3723693	ENSG00000110713.18	1.02752
intron_11_408206_409868	0.315711	Adrenal_Gland	0.936825	SIGIRR	intron_11_408206_409868	ENSG00000185187.13	1.00331
intron_11_4083498_4086477	0.301726	Adrenal_Gland	0.936825	STIM1	intron_11_4104728_4107707	ENSG00000167323.13	-1.03274
intron_11_44083311_44083424	0.301448	Adrenal_Gland	0.936825	ACCS	intron_11_44104861_44104974	ENSG00000110455.14	1.03333
intron_11_45910177_45910898	0.317254	Adrenal_Gland	0.936825	PEX16	intron_11_45931728_45932449	ENSG00000121680.16	-1.00012
intron_11_47270246_47273827	0.308666	Adrenal_Gland	0.936825	MADD	intron_11_47291797_47295378	ENSG00000110514.20	-1.01802
intron_11_473977_479085	0.317311	Adrenal_Gland	0.936825	PTDSS2	intron_11_473977_479085	ENSG00000174915.12	-1
intron_11_479152_486939	0.297961	Adrenal_Gland	0.936825	PTDSS2	intron_11_479152_486939	ENSG00000174915.12	-1.04082
intron_11_502181_504427	0.314596	Adrenal_Gland	0.936825	RNH1	intron_11_502181_504427	ENSG00000023191.17	-1.00562
intron_11_62607821_62608201	0.315379	Adrenal_Gland	0.936825	EML3	intron_11_62375293_62375673	ENSG00000149499.12	1.004
intron_11_62692797_62694568	0.302759	Adrenal_Gland	0.936825	BSCL2	intron_11_62460269_62462040	ENSG00000168000.16	1.03053
intron_11_62692797_62694568	0.302759	Adrenal_Gland	0.936825	HNRNPUL2-BSCL2	intron_11_62460269_62462040	ENSG00000234857.2	1.03053
intron_11_65279626_65280992	0.303976	Adrenal_Gland	0.936825	ENSG00000285816	intron_11_65047097_65048463	ENSG00000285816.1	1.02794
intron_11_65279626_65280992	0.303976	Adrenal_Gland	0.936825	POLA2	intron_11_65047097_65048463	ENSG00000014138.10	1.02794
intron_11_65884656_65884935	0.299719	Adrenal_Gland	0.936825	FIBP	intron_11_65652127_65652406	ENSG00000172500.13	1.03704
intron_11_66468904_66471242	0.308349	Adrenal_Gland	0.936825	PELI3	intron_11_66236375_66238713	ENSG00000174516.15	1.01869
intron_11_67507689_67508001	0.306838	Adrenal_Gland	0.936825	CDK2AP2	intron_11_67275160_67275472	ENSG00000167797.8	-1.02188
intron_11_71475622_71476201	0.31337	Adrenal_Gland	0.936825	NADSYN1	intron_11_71186668_71187247	ENSG00000172890.13	-1.00818
intron_11_72704334_72705805	0.315044	Adrenal_Gland	0.936825	ARAP1	intron_11_72415379_72416850	ENSG00000186635.15	1.00469
intron_11_77590611_77603556	0.309085	Adrenal_Gland	0.936825	AQP11	intron_11_77301656_77314601	ENSG00000178301.4	1.01714
intron_11_77764689_77820528	0.299025	Adrenal_Gland	0.936825	RSF1	intron_11_77475734_77531574	ENSG00000048649.14	-1.03853
intron_11_829540_829986	0.311807	Adrenal_Gland	0.936825	CRACR2B	intron_11_829540_829986	ENSG00000177685.17	1.01144
intron_11_8480614_8594083	0.317311	Adrenal_Gland	0.936825	STK33	intron_11_8502161_8615630	ENSG00000130413.16	-1
intron_11_86306482_86337379	0.303825	Adrenal_Gland	0.936825	HIKESHI	intron_11_86017524_86048421	ENSG00000149196.17	1.02827
intron_11_95865676_95887612	0.310246	Adrenal_Gland	0.936825	MTMR2	intron_11_95598840_95620776	ENSG00000087053.20	-1.01471
intron_11_9989595_9992415	0.313996	Adrenal_Gland	0.936825	SBF2	intron_11_10011142_10013962	ENSG00000133812.18	1.00687
intron_11_9989595_9992990	0.313996	Adrenal_Gland	0.936825	SBF2	intron_11_10011142_10014537	ENSG00000133812.18	-1.00687
intron_12_104289040_104290993	0.317311	Adrenal_Gland	0.936825	TXNRD1	intron_12_104682818_104684771	ENSG00000198431.18	-1
intron_12_10702134_10704051	0.306859	Adrenal_Gland	0.936825	YBX3	intron_12_10854733_10856650	ENSG00000060138.13	-1.02183
intron_12_107022192_107092804	0.310246	Adrenal_Gland	0.936825	CRY1	intron_12_107415970_107486582	ENSG00000008405.12	1.01471
intron_12_108537595_108538065	0.314584	Adrenal_Gland	0.936825	SART3	intron_12_108931371_108931841	ENSG00000075856.12	1.00565
intron_12_108539089_108542770	0.314584	Adrenal_Gland	0.936825	SART3	intron_12_108932865_108936546	ENSG00000075856.12	1.00565
intron_12_108544478_108545139	0.303833	Adrenal_Gland	0.936825	SART3	intron_12_108938254_108938915	ENSG00000075856.12	1.02825
intron_12_108544532_108545139	0.303833	Adrenal_Gland	0.936825	SART3	intron_12_108938308_108938915	ENSG00000075856.12	-1.02825
intron_12_109565176_109567011	0.297155	Adrenal_Gland	0.936825	MMAB	intron_12_110002981_110004816	ENSG00000139428.12	1.04255
intron_12_109945349_109947256	0.310397	Adrenal_Gland	0.936825	GIT2	intron_12_110383154_110385061	ENSG00000139436.22	1.01439
intron_12_113284637_113284718	0.305061	Adrenal_Gland	0.936825	TPCN1	intron_12_113722442_113722523	ENSG00000186815.13	-1.02564
intron_12_113284637_113285889	0.305061	Adrenal_Gland	0.936825	TPCN1	intron_12_113722442_113723694	ENSG00000186815.13	1.02564
intron_12_113284771_113285889	0.305061	Adrenal_Gland	0.936825	TPCN1	intron_12_113722576_113723694	ENSG00000186815.13	1.02564
intron_12_11752579_11839140	0.317311	Adrenal_Gland	0.936825	ETV6	intron_12_11905513_11992074	ENSG00000139083.11	-1
intron_12_120526546_120528940	0.304611	Adrenal_Gland	0.936825	COQ5	intron_12_120964349_120966743	ENSG00000110871.15	-1.0266
intron_12_120566980_120575631	0.304611	Adrenal_Gland	0.936825	RNF10	intron_12_121004783_121013434	ENSG00000022840.17	-1.0266
intron_12_121245240_121249787	0.298081	Adrenal_Gland	0.936825	CAMKK2	intron_12_121683043_121687590	ENSG00000110931.19	-1.04056
intron_12_132789290_132791216	0.313985	Adrenal_Gland	0.936825	GOLGA3	intron_12_133365876_133367802	ENSG00000090615.16	1.0069
intron_12_14882280_14882972	0.314007	Adrenal_Gland	0.936825	MGP	intron_12_15035214_15035906	ENSG00000111341.10	-1.00685
intron_12_1795780_1797418	0.311186	Adrenal_Gland	0.936825	CACNA2D4	intron_12_1904946_1906584	ENSG00000151062.15	1.01274
intron_12_22449891_22453896	0.317311	Adrenal_Gland	0.936825	C2CD5	intron_12_22602825_22606830	ENSG00000111731.13	-1
intron_12_26976357_26979784	0.317311	Adrenal_Gland	0.936825	TM7SF3	intron_12_27129290_27132717	ENSG00000064115.11	1
intron_12_30719225_30720811	0.308349	Adrenal_Gland	0.936825	CAPRIN2	intron_12_30872159_30873745	ENSG00000110888.19	-1.01869
intron_12_30720915_30723259	0.308349	Adrenal_Gland	0.936825	CAPRIN2	intron_12_30873849_30876193	ENSG00000110888.19	-1.01869
intron_12_30731510_30733629	0.312809	Adrenal_Gland	0.936825	CAPRIN2	intron_12_30884444_30886563	ENSG00000110888.19	-1.00935
intron_12_45922194_45922463	0.297352	Adrenal_Gland	0.936825	SCAF11	intron_12_46315977_46316246	ENSG00000139218.18	1.04213
intron_12_47702846_47705952	0.299877	Adrenal_Gland	0.936825	RPAP3	intron_12_48096629_48099735	ENSG00000005175.10	-1.0367
intron_12_55757553_55760551	0.307402	Adrenal_Gland	0.936825	ENSG00000257390	intron_12_56151337_56154335	ENSG00000257390.5	1.02069
intron_12_55757553_55760551	0.307402	Adrenal_Gland	0.936825	SARNP	intron_12_56151337_56154335	ENSG00000205323.9	1.02069
intron_12_56581263_56581399	0.308877	Adrenal_Gland	0.936825	RBMS2	intron_12_56975047_56975183	ENSG00000076067.13	-1.01758
intron_12_57772397_57773017	0.297566	Adrenal_Gland	0.936825	EEF1AKMT3	intron_12_58166180_58166800	ENSG00000123427.17	-1.04167
intron_12_57772901_57773017	0.297566	Adrenal_Gland	0.936825	EEF1AKMT3	intron_12_58166684_58166800	ENSG00000123427.17	1.04167
intron_12_57772901_57773017	0.297566	Adrenal_Gland	0.936825	ENSG00000257921	intron_12_58166684_58166800	ENSG00000257921.6	1.04167
intron_12_57773128_57774629	0.304054	Adrenal_Gland	0.936825	EEF1AKMT3	intron_12_58166911_58168412	ENSG00000123427.17	1.02778
intron_12_57773128_57780255	0.304054	Adrenal_Gland	0.936825	EEF1AKMT3	intron_12_58166911_58174038	ENSG00000123427.17	1.02778
intron_12_57783283_57786163	0.297566	Adrenal_Gland	0.936825	ENSG00000257921	intron_12_58177066_58179946	ENSG00000257921.6	-1.04167
intron_12_57783283_57786163	0.297566	Adrenal_Gland	0.936825	TSFM	intron_12_58177066_58179946	ENSG00000123297.20	-1.04167
intron_12_57787162_57796177	0.297566	Adrenal_Gland	0.936825	TSFM	intron_12_58180945_58189960	ENSG00000123297.20	1.04167
intron_12_57793073_57796177	0.297566	Adrenal_Gland	0.936825	ENSG00000257921	intron_12_58186856_58189960	ENSG00000257921.6	-1.04167
intron_12_57793073_57796177	0.297566	Adrenal_Gland	0.936825	TSFM	intron_12_58186856_58189960	ENSG00000123297.20	-1.04167
intron_12_82687669_82857010	0.300088	Adrenal_Gland	0.936825	TMTC2	intron_12_83081448_83250789	ENSG00000179104.9	-1.03625
intron_12_89349561_89350588	0.312904	Adrenal_Gland	0.936825	DUSP6	intron_12_89743338_89744365	ENSG00000139318.8	1.00915
intron_12_89349561_89351640	0.312904	Adrenal_Gland	0.936825	DUSP6	intron_12_89743338_89745417	ENSG00000139318.8	-1.00915
intron_12_89492115_89497171	0.310056	Adrenal_Gland	0.936825	POC1B	intron_12_89885892_89890948	ENSG00000139323.14	1.01511
intron_12_9692931_9693034	0.299096	Adrenal_Gland	0.936825	CLEC2D	intron_12_9845527_9845630	ENSG00000069493.15	1.03837
intron_12_9692931_9694760	0.299096	Adrenal_Gland	0.936825	CLEC2D	intron_12_9845527_9847356	ENSG00000069493.15	-1.03837
intron_13_102784512_102786232	0.306498	Adrenal_Gland	0.936825	POGLUT2	intron_13_103436862_103438582	ENSG00000134901.14	1.0226
intron_13_108211296_108214538	0.29894	Adrenal_Gland	0.936825	LIG4	intron_13_108863644_108866886	ENSG00000174405.15	-1.03871
intron_13_110688018_110701438	0.298511	Adrenal_Gland	0.936825	CARS2	intron_13_111340365_111353785	ENSG00000134905.17	1.03963
intron_13_114265240_114272184	0.317311	Adrenal_Gland	0.936825	CDC16	intron_13_115030715_115037659	ENSG00000130177.16	-1
intron_13_20567256_20567670	0.317311	Adrenal_Gland	0.936825	IFT88	intron_13_21141395_21141809	ENSG00000032742.18	-1
intron_13_44989742_45004305	0.304743	Adrenal_Gland	0.936825	GPALPP1	intron_13_45563877_45578440	ENSG00000133114.18	1.02632
intron_13_49663195_49669777	0.299814	Adrenal_Gland	0.936825	EBPL	intron_13_50237331_50243913	ENSG00000123179.14	-1.03683
intron_13_52378789_52386028	0.298949	Adrenal_Gland	0.936825	THSD1	intron_13_52952924_52960163	ENSG00000136114.17	1.03869
intron_13_52378789_52397232	0.297509	Adrenal_Gland	0.936825	THSD1	intron_13_52952924_52971367	ENSG00000136114.17	-1.04179
intron_13_60439772_60444687	0.311106	Adrenal_Gland	0.936825	TDRD3	intron_13_61013906_61018821	ENSG00000083544.16	-1.0129
intron_13_95887393_95887892	0.299091	Adrenal_Gland	0.936825	UGGT2	intron_13_96539647_96540146	ENSG00000102595.21	1.03838
intron_13_99340565_99367787	0.300335	Adrenal_Gland	0.936825	UBAC2	intron_13_99992819_100020041	ENSG00000134882.16	-1.03571
intron_14_22830254_22830964	0.307282	Adrenal_Gland	0.936825	MRPL52	intron_14_23299463_23300173	ENSG00000172590.18	-1.02094
intron_14_22830254_22834172	0.307282	Adrenal_Gland	0.936825	MRPL52	intron_14_23299463_23303381	ENSG00000172590.18	1.02094
intron_14_24175624_24176822	0.305538	Adrenal_Gland	0.936825	REC8	intron_14_24644833_24646031	ENSG00000100918.14	1.02463
intron_14_35402663_35402771	0.304996	Adrenal_Gland	0.936825	NFKBIA	intron_14_35871869_35871977	ENSG00000100906.12	1.02578
intron_14_45189362_45196172	0.308308	Adrenal_Gland	0.936825	FANCM	intron_14_45658565_45665375	ENSG00000187790.12	-1.01878
intron_14_50312389_50314591	0.314314	Adrenal_Gland	0.936825	DMAC2L	intron_14_50779107_50781309	ENSG00000125375.18	-1.00621
intron_14_50312389_50321483	0.314314	Adrenal_Gland	0.936825	DMAC2L	intron_14_50779107_50788201	ENSG00000125375.18	1.00621
intron_14_50314626_50321483	0.314314	Adrenal_Gland	0.936825	DMAC2L	intron_14_50781344_50788201	ENSG00000125375.18	-1.00621
intron_14_55129300_55137370	0.303286	Adrenal_Gland	0.936825	LGALS3	intron_14_55596018_55604088	ENSG00000131981.16	-1.02941
intron_14_65054689_65061181	0.298882	Adrenal_Gland	0.936825	CHURC1-FNTB	intron_14_65521407_65527899	ENSG00000125954.13	-1.03883
intron_14_65054689_65061181	0.298882	Adrenal_Gland	0.936825	FNTB	intron_14_65521407_65527899	ENSG00000257365.8	-1.03883
intron_14_67592715_67593743	0.314783	Adrenal_Gland	0.936825	PIGH	intron_14_68059432_68060460	ENSG00000100564.9	1.00524
intron_14_75071396_75077532	0.306753	Adrenal_Gland	0.936825	ZC2HC1C	intron_14_75538099_75544235	ENSG00000119703.15	-1.02206
intron_14_75071911_75077532	0.306753	Adrenal_Gland	0.936825	ZC2HC1C	intron_14_75538614_75544235	ENSG00000119703.15	1.02206
intron_14_75095431_75097100	0.310246	Adrenal_Gland	0.936825	NEK9	intron_14_75562134_75563803	ENSG00000119638.14	-1.01471
intron_14_75097270_75100992	0.306753	Adrenal_Gland	0.936825	NEK9	intron_14_75563973_75567695	ENSG00000119638.14	-1.02206
intron_14_75105996_75106466	0.313765	Adrenal_Gland	0.936825	NEK9	intron_14_75572699_75573169	ENSG00000119638.14	-1.00735
intron_14_75124223_75126703	0.299846	Adrenal_Gland	0.936825	NEK9	intron_14_75590926_75593406	ENSG00000119638.14	1.03676
intron_14_75124223_75126905	0.299846	Adrenal_Gland	0.936825	NEK9	intron_14_75590926_75593608	ENSG00000119638.14	-1.03676
intron_14_75707707_75717861	0.302331	Adrenal_Gland	0.936825	TTLL5	intron_14_76174050_76184204	ENSG00000119685.20	1.03145
intron_14_91215556_91224684	0.301844	Adrenal_Gland	0.936825	DGLUCY	intron_14_91681900_91691028	ENSG00000133943.21	-1.03249
intron_14_91462877_91465250	0.30796	Adrenal_Gland	0.936825	PPP4R3A	intron_14_91929221_91931594	ENSG00000100796.18	1.01951
intron_14_94383241_94390457	0.302834	Adrenal_Gland	0.936825	SERPINA1	intron_14_94849578_94856794	ENSG00000197249.14	-1.03038
intron_14_99536088_99603167	0.308526	Adrenal_Gland	0.936825	CCDC85C	intron_14_100002425_100069504	ENSG00000205476.9	-1.01832
intron_15_100573300_100573651	0.313227	Adrenal_Gland	0.936825	LINS1	intron_15_101113505_101113856	ENSG00000140471.17	-1.00847
intron_15_100580945_100602121	0.30966	Adrenal_Gland	0.936825	LINS1	intron_15_101121150_101142326	ENSG00000140471.17	1.01594
intron_15_40459896_40461912	0.302308	Adrenal_Gland	0.936825	BAHD1	intron_15_40752095_40754111	ENSG00000140320.12	-1.0315
intron_15_40459896_40461915	0.302308	Adrenal_Gland	0.936825	BAHD1	intron_15_40752095_40754114	ENSG00000140320.12	1.0315
intron_15_43398179_43399112	0.305289	Adrenal_Gland	0.936825	TUBGCP4	intron_15_43690377_43691310	ENSG00000137822.13	1.02516
intron_15_44759872_44767231	0.306396	Adrenal_Gland	0.936825	TRIM69	intron_15_45052070_45059429	ENSG00000185880.13	1.02281
intron_15_52557222_52568848	0.30856	Adrenal_Gland	0.936825	ARPP19	intron_15_52849419_52861045	ENSG00000128989.11	1.01825
intron_15_70053374_70054438	0.302353	Adrenal_Gland	0.936825	TLE3	intron_15_70345713_70346777	ENSG00000140332.18	1.0314
intron_15_70054685_70055049	0.304432	Adrenal_Gland	0.936825	TLE3	intron_15_70347024_70347388	ENSG00000140332.18	-1.02697
intron_15_74043139_74044221	0.304562	Adrenal_Gland	0.936825	PML	intron_15_74335480_74336562	ENSG00000140464.20	-1.0267
intron_15_74854649_74873199	0.301953	Adrenal_Gland	0.936825	SCAMP2	intron_15_75146990_75165540	ENSG00000140497.16	-1.03225
intron_15_74905231_74906278	0.306904	Adrenal_Gland	0.936825	FAM219B	intron_15_75197572_75198619	ENSG00000178761.15	1.02174
intron_15_89632996_89633141	0.313841	Adrenal_Gland	0.936825	KIF7	intron_15_90176227_90176372	ENSG00000166813.17	-1.00719
intron_16_10879042_10895282	0.314257	Adrenal_Gland	0.936825	CIITA	intron_16_10972899_10989139	ENSG00000179583.21	-1.00633
intron_16_10929559_10933844	0.310348	Adrenal_Gland	0.936825	DEXI	intron_16_11023416_11027701	ENSG00000182108.11	-1.01449
intron_16_1554040_1557935	0.300335	Adrenal_Gland	0.936825	IFT140	intron_16_1604041_1607936	ENSG00000187535.14	1.03572
intron_16_15867516_15879804	0.309885	Adrenal_Gland	0.936825	CEP20	intron_16_15961373_15973661	ENSG00000133393.13	-1.01546
intron_16_15879888_15888558	0.309885	Adrenal_Gland	0.936825	CEP20	intron_16_15973745_15982415	ENSG00000133393.13	-1.01546
intron_16_15884205_15888558	0.300164	Adrenal_Gland	0.936825	CEP20	intron_16_15978062_15982415	ENSG00000133393.13	-1.03608
intron_16_16124915_16125810	0.29785	Adrenal_Gland	0.936825	ABCC1	intron_16_16218772_16219667	ENSG00000103222.20	1.04106
intron_16_1747275_1748244	0.317311	Adrenal_Gland	0.936825	MAPK8IP3	intron_16_1797276_1798245	ENSG00000138834.15	1
intron_16_1765178_1765960	0.316468	Adrenal_Gland	0.936825	MAPK8IP3	intron_16_1815179_1815961	ENSG00000138834.15	-1.00174
intron_16_19224838_19249941	0.305363	Adrenal_Gland	0.936825	SYT17	intron_16_19236160_19261263	ENSG00000103528.17	-1.025
intron_16_19224838_19266880	0.305363	Adrenal_Gland	0.936825	SYT17	intron_16_19236160_19278202	ENSG00000103528.17	1.025
intron_16_21857416_21857570	0.312135	Adrenal_Gland	0.936825	NPIPB4	intron_16_21868737_21868891	ENSG00000185864.18	-1.01075
intron_16_24935639_24941987	0.313791	Adrenal_Gland	0.936825	ARHGAP17	intron_16_24946960_24953308	ENSG00000140750.17	1.0073
intron_16_28477359_28477464	0.306829	Adrenal_Gland	0.936825	CLN3	intron_16_28488680_28488785	ENSG00000188603.22	1.0219
intron_16_28477877_28482105	0.306829	Adrenal_Gland	0.936825	CLN3	intron_16_28489198_28493426	ENSG00000188603.22	-1.0219
intron_16_28477877_28482105	0.306829	Adrenal_Gland	0.936825	ENSG00000261832	intron_16_28489198_28493426	ENSG00000261832.6	-1.0219
intron_16_2933979_2937121	0.30232	Adrenal_Gland	0.936825	FLYWCH1	intron_16_2983980_2987122	ENSG00000059122.17	1.03147
intron_16_368635_369068	0.314873	Adrenal_Gland	0.936825	MRPL28	intron_16_418635_419068	ENSG00000086504.18	-1.00505
intron_16_377585_377671	0.317311	Adrenal_Gland	0.936825	PGAP6	intron_16_427585_427671	ENSG00000129925.11	1
intron_16_397313_398990	0.311517	Adrenal_Gland	0.936825	NME4	intron_16_447313_448990	ENSG00000103202.13	-1.01204
intron_16_56466974_56484761	0.297155	Adrenal_Gland	0.936825	BBS2	intron_16_56500886_56518673	ENSG00000125124.14	-1.04255
intron_16_57641708_57650253	0.303604	Adrenal_Gland	0.936825	ADGRG1	intron_16_57675620_57684165	ENSG00000205336.14	-1.02874
intron_16_66828077_66830847	0.315959	Adrenal_Gland	0.936825	NAE1	intron_16_66861980_66864750	ENSG00000159593.15	1.0028
intron_16_67029813_67036639	0.317311	Adrenal_Gland	0.936825	CBFB	intron_16_67063716_67070542	ENSG00000067955.15	1
intron_16_67029813_67066682	0.317311	Adrenal_Gland	0.936825	CBFB	intron_16_67063716_67100585	ENSG00000067955.15	1
intron_16_67082339_67098710	0.309506	Adrenal_Gland	0.936825	CBFB	intron_16_67116242_67132613	ENSG00000067955.15	-1.01626
intron_16_68253517_68254919	0.307681	Adrenal_Gland	0.936825	PLA2G15	intron_16_68287420_68288822	ENSG00000103066.13	1.0201
intron_16_69357561_69361404	0.301411	Adrenal_Gland	0.936825	TERF2	intron_16_69391464_69395307	ENSG00000132604.11	-1.03341
intron_16_69646578_69647028	0.314743	Adrenal_Gland	0.936825	NFAT5	intron_16_69680481_69680931	ENSG00000102908.23	-1.00532
intron_16_789715_790177	0.297451	Adrenal_Gland	0.936825	CHTF18	intron_16_839715_840177	ENSG00000127586.17	1.04192
intron_16_84498111_84504601	0.309059	Adrenal_Gland	0.936825	MEAK7	intron_16_84531717_84538207	ENSG00000140950.16	1.0172
intron_16_84979285_84981870	0.315846	Adrenal_Gland	0.936825	ZDHHC7	intron_16_85012891_85015476	ENSG00000153786.13	1.00303
intron_16_86548577_86552179	0.312474	Adrenal_Gland	0.936825	MTHFSD	intron_16_86582183_86585785	ENSG00000103248.19	1.01004
intron_16_89860795_89863476	0.30387	Adrenal_Gland	0.936825	SPIRE2	intron_16_89927203_89929884	ENSG00000204991.11	1.02817
intron_16_90042535_90043196	0.307123	Adrenal_Gland	0.936825	GAS8	intron_16_90108943_90109604	ENSG00000141013.17	-1.02128
intron_17_17857855_17861476	0.297014	Adrenal_Gland	0.936825	TOM1L2	intron_17_17761169_17764790	ENSG00000175662.18	-1.04286
intron_17_18253719_18254079	0.317311	Adrenal_Gland	0.936825	FLII	intron_17_18157033_18157393	ENSG00000177731.16	-1
intron_17_32780784_32876778	0.310348	Adrenal_Gland	0.936825	MYO1D	intron_17_31107802_31203796	ENSG00000176658.17	-1.01449
intron_17_37536127_37538324	0.300532	Adrenal_Gland	0.936825	SYNRG	intron_17_35896229_35898426	ENSG00000275066.5	1.03529
intron_17_38486140_38490102	0.304493	Adrenal_Gland	0.936825	ARHGAP23	intron_17_36642381_36646343	ENSG00000275832.5	1.02685
intron_17_38736170_38738353	0.306187	Adrenal_Gland	0.936825	PCGF2	intron_17_36892423_36894606	ENSG00000277258.5	-1.02325
intron_17_38770539_38771014	0.313469	Adrenal_Gland	0.936825	PIP4K2B	intron_17_36926792_36927267	ENSG00000276293.5	1.00797
intron_17_3935277_3936267	0.31283	Adrenal_Gland	0.936825	ATP2A3	intron_17_3838571_3839561	ENSG00000074370.18	-1.0093
intron_17_39415339_39419717	0.314569	Adrenal_Gland	0.936825	MED1	intron_17_37571592_37575970	ENSG00000125686.12	-1.00568
intron_17_4182349_4183398	0.311822	Adrenal_Gland	0.936825	ANKFY1	intron_17_4085644_4086693	ENSG00000185722.18	-1.01141
intron_17_4182352_4183398	0.311822	Adrenal_Gland	0.936825	ANKFY1	intron_17_4085647_4086693	ENSG00000185722.18	1.01141
intron_17_42663503_42665476	0.29894	Adrenal_Gland	0.936825	TUBG2	intron_17_40815521_40817494	ENSG00000037042.9	1.03871
intron_17_45034999_45051553	0.310348	Adrenal_Gland	0.936825	DCAKD	intron_17_43112367_43128921	ENSG00000172992.13	1.01449
intron_17_47170042_47171917	0.301373	Adrenal_Gland	0.936825	CDC27	intron_17_45247408_45249283	ENSG00000004897.12	-1.03349
intron_17_47899303_47918452	0.300911	Adrenal_Gland	0.936825	SP2-AS1	intron_17_45976669_45995818	ENSG00000234494.8	-1.03448
intron_17_47917130_47922962	0.303387	Adrenal_Gland	0.936825	SP2	intron_17_45994496_46000328	ENSG00000167182.16	1.0292
intron_17_47977910_47978829	0.317311	Adrenal_Gland	0.936825	CDK5RAP3	intron_17_46055276_46056195	ENSG00000108465.15	-1
intron_17_47977910_47978829	0.317311	Adrenal_Gland	0.936825	ENSG00000263798	intron_17_46055276_46056195	ENSG00000263798.2	-1
intron_17_4818106_4818297	0.317311	Adrenal_Gland	0.936825	PLD2	intron_17_4721401_4721592	ENSG00000129219.14	-1
intron_17_50170351_50170640	0.299627	Adrenal_Gland	0.936825	SGCA	intron_17_48247712_48248001	ENSG00000108823.17	1.03723
intron_17_51166497_51166827	0.31411	Adrenal_Gland	0.936825	NME2	intron_17_49243858_49244188	ENSG00000243678.12	-1.00663
intron_17_57677059_57679549	0.308784	Adrenal_Gland	0.936825	MSI2	intron_17_55754420_55756910	ENSG00000153944.12	1.01778
intron_17_57873717_57879611	0.307194	Adrenal_Gland	0.936825	CUEDC1	intron_17_55951078_55956972	ENSG00000180891.13	-1.02113
intron_17_68248705_68250188	0.310297	Adrenal_Gland	0.936825	AMZ2	intron_17_66244846_66246329	ENSG00000196704.14	-1.0146
intron_17_68540958_68541985	0.30187	Adrenal_Gland	0.936825	FAM20A	intron_17_66537099_66538126	ENSG00000108950.12	1.03243
intron_17_74850767_74851577	0.298585	Adrenal_Gland	0.936825	GRIN2C	intron_17_72846906_72847716	ENSG00000161509.14	1.03947
intron_17_75181188_75182382	0.304493	Adrenal_Gland	0.936825	SUMO2	intron_17_73177283_73178477	ENSG00000188612.12	1.02685
intron_17_75181188_75182814	0.304493	Adrenal_Gland	0.936825	SUMO2	intron_17_73177283_73178909	ENSG00000188612.12	-1.02685
intron_17_7560488_7560724	0.299575	Adrenal_Gland	0.936825	TNFSF12-TNFSF13	intron_17_7463805_7464041	ENSG00000248871.1	1.03734
intron_17_7560488_7560724	0.299575	Adrenal_Gland	0.936825	TNFSF13	intron_17_7463805_7464041	ENSG00000161955.17	1.03734
intron_17_7560817_7560999	0.299575	Adrenal_Gland	0.936825	TNFSF13	intron_17_7464134_7464316	ENSG00000161955.17	-1.03734
intron_17_75658460_75662479	0.298066	Adrenal_Gland	0.936825	RECQL5	intron_17_73654540_73658559	ENSG00000108469.15	-1.04059
intron_17_7582531_7582876	0.297953	Adrenal_Gland	0.936825	ENSG00000233223	intron_17_7485849_7486194	ENSG00000233223.5	1.04083
intron_17_75914298_75914747	0.298504	Adrenal_Gland	0.936825	FBF1	intron_17_73910379_73910828	ENSG00000188878.20	-1.03965
intron_17_78677050_78680190	0.308695	Adrenal_Gland	0.936825	CYTH1	intron_17_76673132_76676272	ENSG00000108669.17	1.01796
intron_17_79046694_79047538	0.297748	Adrenal_Gland	0.936825	C1QTNF1	intron_17_77042776_77043620	ENSG00000173918.15	1.04128
intron_17_80105894_80107557	0.317311	Adrenal_Gland	0.936825	GAA	intron_17_78079693_78081356	ENSG00000171298.13	1
intron_17_80415821_80416940	0.316326	Adrenal_Gland	0.936825	ENDOV	intron_17_78389621_78390740	ENSG00000173818.17	1.00204
intron_17_81123343_81124727	0.308226	Adrenal_Gland	0.936825	AATK	intron_17_79097143_79098527	ENSG00000181409.14	1.01895
intron_17_8148786_8149259	0.310727	Adrenal_Gland	0.936825	PER1	intron_17_8052104_8052577	ENSG00000179094.16	1.0137
intron_17_81869957_81870636	0.304127	Adrenal_Gland	0.936825	ARHGDIA	intron_17_79827833_79828512	ENSG00000141522.12	1.02762
intron_17_81869957_81871298	0.304127	Adrenal_Gland	0.936825	ARHGDIA	intron_17_79827833_79829174	ENSG00000141522.12	-1.02762
intron_17_81891833_81893552	0.314489	Adrenal_Gland	0.936825	ANAPC11	intron_17_79849709_79851428	ENSG00000141552.18	-1.00585
intron_17_81891841_81893552	0.314489	Adrenal_Gland	0.936825	ANAPC11	intron_17_79849717_79851428	ENSG00000141552.18	1.00585
intron_17_82093771_82095320	0.311549	Adrenal_Gland	0.936825	FASN	intron_17_80051647_80053196	ENSG00000169710.9	1.01198
intron_17_82183932_82188219	0.309585	Adrenal_Gland	0.936825	CCDC57	intron_17_80141808_80146095	ENSG00000176155.21	1.01609
intron_17_82696853_82698455	0.31486	Adrenal_Gland	0.936825	RAB40B	intron_17_80654729_80656331	ENSG00000141542.11	1.00508
intron_17_82929500_82930522	0.312745	Adrenal_Gland	0.936825	TBCD	intron_17_80887376_80888398	ENSG00000141556.22	1.00948
intron_18_2760739_2762105	0.305363	Adrenal_Gland	0.936825	SMCHD1	intron_18_2760737_2762103	ENSG00000101596.17	-1.025
intron_18_3606697_3609733	0.301427	Adrenal_Gland	0.936825	DLGAP1-AS2	intron_18_3606695_3609731	ENSG00000262001.3	-1.03338
intron_18_47053046_47054396	0.317311	Adrenal_Gland	0.936825	KATNAL2	intron_18_44579417_44580767	ENSG00000167216.19	1
intron_18_50269811_50272677	0.302975	Adrenal_Gland	0.936825	MBD1	intron_18_47796181_47799047	ENSG00000141644.19	1.03008
intron_18_50269818_50271469	0.302975	Adrenal_Gland	0.936825	MBD1	intron_18_47796188_47797839	ENSG00000141644.19	1.03008
intron_18_54269661_54271360	0.317311	Adrenal_Gland	0.936825	POLI	intron_18_51796031_51797730	ENSG00000101751.11	1
intron_18_62045979_62070390	0.305289	Adrenal_Gland	0.936825	PIGN	intron_18_59713212_59737623	ENSG00000197563.11	1.02516
intron_18_62045979_62072673	0.305289	Adrenal_Gland	0.936825	PIGN	intron_18_59713212_59739906	ENSG00000197563.11	-1.02516
intron_18_62576652_62584446	0.311066	Adrenal_Gland	0.936825	ZCCHC2	intron_18_60243885_60251679	ENSG00000141664.10	1.01299
intron_18_724632_732834	0.307015	Adrenal_Gland	0.936825	YES1	intron_18_724632_732834	ENSG00000176105.14	1.02151
intron_18_79729069_79753652	0.309039	Adrenal_Gland	0.936825	CTDP1	intron_18_77489069_77513652	ENSG00000060069.18	-1.01724
intron_19_1037000_1037625	0.297334	Adrenal_Gland	0.936825	CNN2	intron_19_1036999_1037624	ENSG00000064666.15	1.04217
intron_19_10544325_10544709	0.31654	Adrenal_Gland	0.936825	ATG4D	intron_19_10655001_10655385	ENSG00000130734.10	-1.00159
intron_19_10544325_10544783	0.31654	Adrenal_Gland	0.936825	ATG4D	intron_19_10655001_10655459	ENSG00000130734.10	1.00159
intron_19_12774897_12778300	0.300483	Adrenal_Gland	0.936825	HOOK2	intron_19_12885711_12889114	ENSG00000095066.12	-1.0354
intron_19_16847113_16851412	0.303377	Adrenal_Gland	0.936825	SIN3B	intron_19_16957924_16962223	ENSG00000127511.10	1.02922
intron_19_18128951_18130494	0.306295	Adrenal_Gland	0.936825	MAST3	intron_19_18239761_18241304	ENSG00000099308.13	-1.02303
intron_19_19321135_19337170	0.308035	Adrenal_Gland	0.936825	MAU2	intron_19_19431944_19447979	ENSG00000129933.21	-1.01935
intron_19_20946389_20948744	0.313911	Adrenal_Gland	0.936825	ZNF85	intron_19_21129195_21131550	ENSG00000105750.15	-1.00705
intron_19_33118041_33119010	0.300669	Adrenal_Gland	0.936825	GPATCH1	intron_19_33608947_33609916	ENSG00000076650.7	1.035
intron_19_3546168_3547272	0.311341	Adrenal_Gland	0.936825	MFSD12	intron_19_3546166_3547270	ENSG00000161091.14	-1.01241
intron_19_36991299_36991751	0.31257	Adrenal_Gland	0.936825	ENSG00000291239	intron_19_37482201_37482653	ENSG00000291239.1	1.00984
intron_19_36991299_36991751	0.31257	Adrenal_Gland	0.936825	ZNF568	intron_19_37482201_37482653	ENSG00000198453.15	1.00984
intron_19_39457740_39458818	0.317311	Adrenal_Gland	0.936825	SUPT5H	intron_19_39948380_39949458	ENSG00000196235.14	-1
intron_19_40780499_40783778	0.312243	Adrenal_Gland	0.936825	MIA-RAB4B	intron_19_41286404_41289683	ENSG00000268975.2	1.01053
intron_19_40780499_40783778	0.312243	Adrenal_Gland	0.936825	RAB4B-EGLN2	intron_19_41286404_41289683	ENSG00000171570.11	1.01053
intron_19_40780499_40783778	0.312243	Adrenal_Gland	0.936825	RAB4B	intron_19_41286404_41289683	ENSG00000167578.18	1.01053
intron_19_40780499_40783921	0.312243	Adrenal_Gland	0.936825	RAB4B	intron_19_41286404_41289826	ENSG00000167578.18	1.01053
intron_19_41479284_41479379	0.304375	Adrenal_Gland	0.936825	PCAT19	intron_19_41985192_41985287	ENSG00000267107.9	-1.0271
intron_19_41479284_41495302	0.304375	Adrenal_Gland	0.936825	PCAT19	intron_19_41985192_42001210	ENSG00000267107.9	1.0271
intron_19_41479284_41500584	0.301736	Adrenal_Gland	0.936825	PCAT19	intron_19_41985192_42006494	ENSG00000267107.9	-1.03272
intron_19_41495427_41500584	0.301736	Adrenal_Gland	0.936825	PCAT19	intron_19_42001335_42006494	ENSG00000267107.9	1.03272
intron_19_45688566_45691887	0.314257	Adrenal_Gland	0.936825	SNRPD2	intron_19_46191824_46195145	ENSG00000125743.11	-1.00633
intron_19_46748088_46755412	0.303286	Adrenal_Gland	0.936825	FKRP	intron_19_47251345_47258669	ENSG00000181027.11	1.02941
intron_19_47375708_47375924	0.317311	Adrenal_Gland	0.936825	DHX34	intron_19_47878965_47879181	ENSG00000134815.19	1
intron_19_47681276_47681976	0.308152	Adrenal_Gland	0.936825	BICRA	intron_19_48184533_48185233	ENSG00000063169.12	1.01911
intron_19_47682152_47694115	0.310126	Adrenal_Gland	0.936825	BICRA	intron_19_48185409_48197372	ENSG00000063169.12	-1.01496
intron_19_48055049_48061998	0.317311	Adrenal_Gland	0.936825	PLA2G4C	intron_19_48558306_48565255	ENSG00000105499.14	-1
intron_19_48215384_48221730	0.317311	Adrenal_Gland	0.936825	CARD8	intron_19_48718641_48724987	ENSG00000105483.18	-1
intron_19_48241063_48249751	0.31007	Adrenal_Gland	0.936825	CARD8	intron_19_48744320_48753008	ENSG00000105483.18	-1.01508
intron_19_48716743_48718974	0.310348	Adrenal_Gland	0.936825	MAMSTR	intron_19_49220000_49222231	ENSG00000176909.12	-1.01449
intron_19_49335609_49335714	0.310858	Adrenal_Gland	0.936825	CD37	intron_19_49838866_49838971	ENSG00000104894.12	1.01342
intron_19_49335782_49336909	0.310858	Adrenal_Gland	0.936825	CD37	intron_19_49839039_49840166	ENSG00000104894.12	1.01342
intron_19_49338029_49338700	0.310858	Adrenal_Gland	0.936825	CD37	intron_19_49841286_49841957	ENSG00000104894.12	-1.01342
intron_19_49463949_49464127	0.307004	Adrenal_Gland	0.936825	ALDH16A1	intron_19_49967206_49967384	ENSG00000161618.10	-1.02153
intron_19_49464263_49464417	0.307004	Adrenal_Gland	0.936825	ALDH16A1	intron_19_49967520_49967674	ENSG00000161618.10	1.02153
intron_19_49539179_49542553	0.312931	Adrenal_Gland	0.936825	RCN3	intron_19_50042436_50045810	ENSG00000142552.8	1.00909
intron_19_50384390_50398851	0.307914	Adrenal_Gland	0.936825	POLD1	intron_19_50887647_50902108	ENSG00000062822.16	1.01961
intron_19_5110818_5119118	0.310397	Adrenal_Gland	0.936825	KDM4B	intron_19_5110829_5119129	ENSG00000127663.15	-1.01439
intron_19_5110818_5119653	0.310397	Adrenal_Gland	0.936825	KDM4B	intron_19_5110829_5119664	ENSG00000127663.15	1.01439
intron_19_51225155_51225218	0.30057	Adrenal_Gland	0.936825	CD33	intron_19_51728411_51728474	ENSG00000105383.15	1.03521
intron_19_51225598_51225803	0.30057	Adrenal_Gland	0.936825	CD33	intron_19_51728854_51729059	ENSG00000105383.15	1.03521
intron_19_53432028_53446227	0.299971	Adrenal_Gland	0.936825	ZNF761	intron_19_53935281_53949480	ENSG00000160336.17	1.0365
intron_19_57487983_57491471	0.307914	Adrenal_Gland	0.936825	ENSG00000268107	intron_19_57999351_58002839	ENSG00000268107.6	-1.01961
intron_19_57487983_57491471	0.307914	Adrenal_Gland	0.936825	ZNF419	intron_19_57999351_58002839	ENSG00000105136.22	-1.01961
intron_19_57633436_57634023	0.317311	Adrenal_Gland	0.936825	ZNF211	intron_19_58144804_58145391	ENSG00000121417.14	-1
intron_19_57633905_57634023	0.317311	Adrenal_Gland	0.936825	ZNF211	intron_19_58145273_58145391	ENSG00000121417.14	1
intron_19_57634061_57634629	0.317311	Adrenal_Gland	0.936825	ZNF211	intron_19_58145429_58145997	ENSG00000121417.14	-1
intron_19_58409165_58415524	0.303286	Adrenal_Gland	0.936825	ZNF584	intron_19_58920532_58926891	ENSG00000171574.19	-1.02941
intron_19_58478181_58479643	0.310246	Adrenal_Gland	0.936825	ZNF446	intron_19_58989548_58991010	ENSG00000083838.17	1.01471
intron_19_7541684_7541984	0.307438	Adrenal_Gland	0.936825	PNPLA6	intron_19_7606570_7606870	ENSG00000032444.17	-1.02061
intron_19_7542067_7542561	0.307438	Adrenal_Gland	0.936825	PNPLA6	intron_19_7606953_7607447	ENSG00000032444.17	1.02061
intron_1_109628277_109628364	0.314073	Adrenal_Gland	0.936825	AMPD2	intron_1_110170899_110170986	ENSG00000116337.20	-1.00671
intron_1_11745837_11747440	0.317311	Adrenal_Gland	0.936825	AGTRAP	intron_1_11805894_11807497	ENSG00000177674.16	-1
intron_1_11746223_11747440	0.317311	Adrenal_Gland	0.936825	AGTRAP	intron_1_11806280_11807497	ENSG00000177674.16	1
intron_1_11815911_11816615	0.307385	Adrenal_Gland	0.936825	CLCN6	intron_1_11875968_11876672	ENSG00000011021.23	1.02073
intron_1_11833638_11833877	0.304936	Adrenal_Gland	0.936825	CLCN6	intron_1_11893695_11893934	ENSG00000011021.23	-1.02591
intron_1_1304143_1307769	0.307878	Adrenal_Gland	0.936825	ACAP3	intron_1_1239523_1243149	ENSG00000131584.19	-1.01969
intron_1_150330498_150332684	0.298071	Adrenal_Gland	0.936825	PRPF3	intron_1_150302967_150305155	ENSG00000117360.13	-1.04058
intron_1_150441023_150443231	0.307264	Adrenal_Gland	0.936825	RPRD2	intron_1_150413499_150415707	ENSG00000163125.16	1.02098
intron_1_150441958_150443231	0.307264	Adrenal_Gland	0.936825	RPRD2	intron_1_150414434_150415707	ENSG00000163125.16	1.02098
intron_1_151540426_151562585	0.301361	Adrenal_Gland	0.936825	TUFT1	intron_1_151512902_151535061	ENSG00000143367.17	-1.03352
intron_1_153690382_153693106	0.31584	Adrenal_Gland	0.936825	NPR1	intron_1_153662858_153665582	ENSG00000169418.10	-1.00304
intron_1_154159048_154170400	0.308152	Adrenal_Gland	0.936825	TPM3	intron_1_154131524_154142876	ENSG00000143549.22	-1.01911
intron_1_155244230_155244506	0.31514	Adrenal_Gland	0.936825	GBA1	intron_1_155214021_155214297	ENSG00000177628.16	1.00449
intron_1_15633565_15638307	0.308708	Adrenal_Gland	0.936825	DDI2	intron_1_15960060_15964802	ENSG00000197312.12	-1.01794
intron_1_160093331_160093710	0.308209	Adrenal_Gland	0.936825	IGSF8	intron_1_160063121_160063500	ENSG00000162729.14	-1.01899
intron_1_16476504_16476930	0.311822	Adrenal_Gland	0.936825	CROCCP3	intron_1_16802999_16803425	ENSG00000290842.1	-1.01141
intron_1_16476504_16476930	0.311822	Adrenal_Gland	0.936825	CROCCP3	intron_1_16802999_16803425	ENSG00000080947.16	-1.01141
intron_1_1703995_1704223	0.311884	Adrenal_Gland	0.936825	CDK11A	intron_1_1635434_1635662	ENSG00000008128.23	1.01128
intron_1_1703995_1704223	0.311884	Adrenal_Gland	0.936825	ENSG00000268575	intron_1_1635434_1635662	ENSG00000268575.1	1.01128
intron_1_17607977_17616094	0.31058	Adrenal_Gland	0.936825	ARHGEF10L	intron_1_17934472_17942589	ENSG00000074964.17	-1.01401
intron_1_177985062_177985860	0.311651	Adrenal_Gland	0.936825	CRYZL2P-SEC16B	intron_1_177954197_177954995	ENSG00000254154.8	-1.01176
intron_1_19339617_19342752	0.303199	Adrenal_Gland	0.936825	CAPZB	intron_1_19666111_19669246	ENSG00000077549.19	1.0296
intron_1_19339617_19344358	0.304607	Adrenal_Gland	0.936825	CAPZB	intron_1_19666111_19670852	ENSG00000077549.19	-1.0266
intron_1_205269884_205271120	0.313841	Adrenal_Gland	0.936825	TMCC2	intron_1_205239012_205240248	ENSG00000133069.17	-1.00719
intron_1_22643714_22647227	0.310643	Adrenal_Gland	0.936825	C1QC	intron_1_22970207_22973720	ENSG00000159189.13	-1.01387
intron_1_22643886_22644011	0.310643	Adrenal_Gland	0.936825	C1QC	intron_1_22970379_22970504	ENSG00000159189.13	1.01387
intron_1_234448579_234450428	0.317311	Adrenal_Gland	0.936825	TARBP1	intron_1_234584325_234586174	ENSG00000059588.10	1
intron_1_235494828_235504141	0.301145	Adrenal_Gland	0.936825	B3GALNT2	intron_1_235658138_235667441	ENSG00000162885.14	-1.03398
intron_1_248855635_248855725	0.317311	Adrenal_Gland	0.936825	ZNF692	intron_1_249149834_249149924	ENSG00000171163.16	1
intron_1_25984528_25988231	0.305289	Adrenal_Gland	0.936825	PAFAH2	intron_1_26311019_26314722	ENSG00000158006.14	1.02516
intron_1_27749154_27755195	0.310565	Adrenal_Gland	0.936825	FAM76A	intron_1_28075665_28081706	ENSG00000009780.16	1.01404
intron_1_32634072_32634768	0.316246	Adrenal_Gland	0.936825	ZBTB8OS	intron_1_33099673_33100369	ENSG00000176261.16	1.0022
intron_1_32634110_32650433	0.316246	Adrenal_Gland	0.936825	ZBTB8OS	intron_1_33099711_33116034	ENSG00000176261.16	-1.0022
intron_1_33375593_33430976	0.310409	Adrenal_Gland	0.936825	PHC2	intron_1_33841194_33896577	ENSG00000134686.21	1.01436
intron_1_36472686_36473435	0.3023	Adrenal_Gland	0.936825	CSF3R	intron_1_36938287_36939036	ENSG00000119535.19	1.03151
intron_1_39762407_39762517	0.316355	Adrenal_Gland	0.936825	PPIE	intron_1_40228079_40228189	ENSG00000084072.17	1.00198
intron_1_40041493_40059334	0.297465	Adrenal_Gland	0.936825	CAP1	intron_1_40507165_40525006	ENSG00000131236.18	1.04188
intron_1_40493688_40508589	0.309438	Adrenal_Gland	0.936825	EXO5-DT	intron_1_40959360_40974261	ENSG00000238287.1	1.0164
intron_1_43365623_43367915	0.306238	Adrenal_Gland	0.936825	ELOVL1	intron_1_43831294_43833586	ENSG00000066322.15	-1.02315
intron_1_45329437_45330516	0.316154	Adrenal_Gland	0.936825	MUTYH	intron_1_45795109_45796188	ENSG00000132781.20	1.00239
intron_1_45330068_45330516	0.316154	Adrenal_Gland	0.936825	ENSG00000288208	intron_1_45795740_45796188	ENSG00000288208.1	-1.00239
intron_1_45330068_45330516	0.316154	Adrenal_Gland	0.936825	MUTYH	intron_1_45795740_45796188	ENSG00000132781.20	-1.00239
intron_1_45333170_45333285	0.314797	Adrenal_Gland	0.936825	ENSG00000288208	intron_1_45798842_45798957	ENSG00000288208.1	-1.00521
intron_1_45333170_45333285	0.314797	Adrenal_Gland	0.936825	MUTYH	intron_1_45798842_45798957	ENSG00000132781.20	-1.00521
intron_1_54216344_54225125	0.302171	Adrenal_Gland	0.936825	MRPL37	intron_1_54682017_54690798	ENSG00000116221.15	1.03179
intron_1_54709076_54715523	0.308349	Adrenal_Gland	0.936825	MROH7-TTC4	intron_1_55174749_55181196	ENSG00000271723.5	-1.01869
intron_1_58506209_58527261	0.308152	Adrenal_Gland	0.936825	DAB1	intron_1_58971881_58992933	ENSG00000173406.16	1.01911
intron_1_58506209_58527261	0.308152	Adrenal_Gland	0.936825	OMA1	intron_1_58971881_58992933	ENSG00000162600.12	1.01911
intron_1_64873523_64879025	0.310943	Adrenal_Gland	0.936825	JAK1	intron_1_65339206_65344708	ENSG00000162434.14	1.01324
intron_1_7837149_7842672	0.308432	Adrenal_Gland	0.936825	PER3	intron_1_7897209_7902732	ENSG00000049246.15	-1.01852
intron_1_78659483_78660554	0.314378	Adrenal_Gland	0.936825	IFI44	intron_1_79125168_79126239	ENSG00000137965.11	1.00608
intron_1_78659483_78662704	0.314378	Adrenal_Gland	0.936825	IFI44	intron_1_79125168_79128389	ENSG00000137965.11	-1.00608
intron_1_8355120_8355419	0.305053	Adrenal_Gland	0.936825	RERE	intron_1_8415180_8415479	ENSG00000142599.20	1.02566
intron_1_954082_955923	0.30856	Adrenal_Gland	0.936825	NOC2L	intron_1_889462_891303	ENSG00000188976.11	1.01825
intron_20_1372240_1375491	0.304002	Adrenal_Gland	0.936825	FKBP1A	intron_20_1352884_1356135	ENSG00000088832.18	-1.02789
intron_20_25023092_25023466	0.311934	Adrenal_Gland	0.936825	ACSS1	intron_20_25003728_25004102	ENSG00000154930.15	1.01117
intron_20_25023641_25030759	0.298762	Adrenal_Gland	0.936825	ACSS1	intron_20_25004277_25011395	ENSG00000154930.15	1.03909
intron_20_35016139_35021190	0.305092	Adrenal_Gland	0.936825	TRPC4AP	intron_20_33603942_33608993	ENSG00000100991.12	1.02558
intron_20_36154896_36175551	0.307975	Adrenal_Gland	0.936825	EPB41L1	intron_20_34742818_34763473	ENSG00000088367.23	1.01948
intron_20_45424381_45424496	0.317311	Adrenal_Gland	0.936825	PIGT	intron_20_44053021_44053136	ENSG00000124155.19	1
intron_20_45424579_45425574	0.317311	Adrenal_Gland	0.936825	PIGT	intron_20_44053219_44054214	ENSG00000124155.19	-1
intron_20_45910070_45910871	0.310446	Adrenal_Gland	0.936825	PLTP	intron_20_44538709_44539510	ENSG00000100979.15	-1.01429
intron_20_45910070_45911152	0.310446	Adrenal_Gland	0.936825	PLTP	intron_20_44538709_44539791	ENSG00000100979.15	1.01429
intron_20_49135931_49151582	0.314382	Adrenal_Gland	0.936825	STAU1	intron_20_47752468_47768119	ENSG00000124214.21	-1.00607
intron_20_49255947_49257417	0.315379	Adrenal_Gland	0.936825	ZNFX1	intron_20_47872484_47873954	ENSG00000124201.15	-1.004
intron_20_49280964_49289045	0.305854	Adrenal_Gland	0.936825	ZFAS1	intron_20_47897501_47905582	ENSG00000177410.13	-1.02396
intron_20_5186839_5189067	0.308108	Adrenal_Gland	0.936825	CDS2	intron_20_5167485_5169713	ENSG00000101290.14	-1.0192
intron_20_62860308_62861024	0.313739	Adrenal_Gland	0.936825	TCFL5	intron_20_61491660_61492376	ENSG00000101190.13	1.00741
intron_21_15849872_15864268	0.305538	Adrenal_Gland	0.936825	USP25	intron_21_17222191_17236587	ENSG00000155313.16	1.02463
intron_21_36057477_36058816	0.312701	Adrenal_Gland	0.936825	SETD4	intron_21_37429775_37431114	ENSG00000185917.14	1.00957
intron_21_37073364_37108392	0.310542	Adrenal_Gland	0.936825	TTC3	intron_21_38445664_38480692	ENSG00000182670.14	-1.01408
intron_21_44063785_44074324	0.30965	Adrenal_Gland	0.936825	TRAPPC10	intron_21_45483666_45494205	ENSG00000160218.13	1.01596
intron_21_45285328_45285678	0.298215	Adrenal_Gland	0.936825	POFUT2	intron_21_46705243_46705593	ENSG00000186866.17	-1.04027
intron_21_46277717_46279993	0.315301	Adrenal_Gland	0.936825	MCM3AP	intron_21_47697631_47699907	ENSG00000160294.11	1.00416
intron_22_20112794_20112911	0.30969	Adrenal_Gland	0.936825	TRMT2A	intron_22_20100317_20100434	ENSG00000099899.16	-1.01587
intron_22_20112794_20112956	0.30969	Adrenal_Gland	0.936825	TRMT2A	intron_22_20100317_20100479	ENSG00000099899.16	1.01587
intron_22_21044299_21044962	0.309391	Adrenal_Gland	0.936825	ENSG00000290799	intron_22_21398588_21399251	ENSG00000290799.1	-1.0165
intron_22_26470813_26471213	0.305138	Adrenal_Gland	0.936825	HPS4	intron_22_26866779_26867179	ENSG00000100099.22	1.02548
intron_22_26479355_26481722	0.312748	Adrenal_Gland	0.936825	HPS4	intron_22_26875321_26877688	ENSG00000100099.22	-1.00947
intron_22_27935230_27940020	0.30696	Adrenal_Gland	0.936825	TTC28-AS1	intron_22_28331218_28336008	ENSG00000235954.9	-1.02162
intron_22_27940171_27985692	0.30696	Adrenal_Gland	0.936825	TTC28-AS1	intron_22_28336159_28381680	ENSG00000235954.9	-1.02162
intron_22_29254287_29255271	0.312566	Adrenal_Gland	0.936825	EMID1	intron_22_29650276_29651260	ENSG00000186998.16	-1.00985
intron_22_31283288_31289499	0.30579	Adrenal_Gland	0.936825	PIK3IP1	intron_22_31679274_31685485	ENSG00000100100.13	1.0241
intron_22_38380990_38398438	0.311574	Adrenal_Gland	0.936825	TPTEP2-CSNK1E	intron_22_38776995_38794443	ENSG00000283900.1	1.01193
intron_22_45166430_45168168	0.316462	Adrenal_Gland	0.936825	NUP50	intron_22_45562311_45564049	ENSG00000093000.19	1.00176
intron_22_45328063_45328392	0.317311	Adrenal_Gland	0.936825	FAM118A	intron_22_45723944_45724273	ENSG00000100376.12	1
intron_2_111247558_111248148	0.309458	Adrenal_Gland	0.936825	MIR4435-2HG	intron_2_112005135_112005725	ENSG00000172965.17	-1.01636
intron_2_111367575_111494885	0.301237	Adrenal_Gland	0.936825	MIR4435-2HG	intron_2_112125152_112252462	ENSG00000172965.17	1.03378
intron_2_113462494_113465129	0.305721	Adrenal_Gland	0.936825	ZNG1B	intron_2_114220071_114222706	ENSG00000136682.16	1.02424
intron_2_127498237_127502815	0.308432	Adrenal_Gland	0.936825	IWS1	intron_2_128255813_128260391	ENSG00000163166.15	1.01852
intron_2_158533316_158603070	0.313376	Adrenal_Gland	0.936825	PKP4	intron_2_159389828_159459582	ENSG00000144283.23	-1.00816
intron_2_169537340_169538013	0.313866	Adrenal_Gland	0.936825	FASTKD1	intron_2_170393850_170394523	ENSG00000138399.18	1.00714
intron_2_169537340_169540051	0.313866	Adrenal_Gland	0.936825	FASTKD1	intron_2_170393850_170396561	ENSG00000138399.18	-1.00714
intron_2_190979866_190980620	0.309325	Adrenal_Gland	0.936825	STAT1	intron_2_191844592_191845346	ENSG00000115415.21	1.01664
intron_2_191684296_191685599	0.304244	Adrenal_Gland	0.936825	NABP1	intron_2_192549022_192550325	ENSG00000173559.15	-1.02738
intron_2_201473076_201474647	0.314244	Adrenal_Gland	0.936825	STRADB	intron_2_202337799_202339370	ENSG00000082146.13	1.00636
intron_2_208255431_208255903	0.299941	Adrenal_Gland	0.936825	IDH1-AS1	intron_2_209120155_209120627	ENSG00000231908.2	1.03656
intron_2_209704620_209705580	0.300135	Adrenal_Gland	0.936825	MAP2	intron_2_210569344_210570304	ENSG00000078018.22	-1.03614
intron_2_219608788_219609097	0.305558	Adrenal_Gland	0.936825	STK11IP	intron_2_220473510_220473819	ENSG00000144589.22	1.02459
intron_2_231708751_231711348	0.302298	Adrenal_Gland	0.936825	PTMA	intron_2_232573461_232576058	ENSG00000187514.17	1.03152
intron_2_233273052_233273721	0.300799	Adrenal_Gland	0.936825	ATG16L1	intron_2_234181698_234182367	ENSG00000085978.22	-1.03472
intron_2_241268541_241268829	0.297499	Adrenal_Gland	0.936825	HDLBP	intron_2_242207956_242208244	ENSG00000115677.18	1.04181
intron_2_241315982_241316422	0.303286	Adrenal_Gland	0.936825	SEPTIN2	intron_2_242255397_242255837	ENSG00000168385.18	1.02941
intron_2_241316540_241317499	0.303286	Adrenal_Gland	0.936825	SEPTIN2	intron_2_242255955_242256914	ENSG00000168385.18	1.02941
intron_2_241670782_241671312	0.304824	Adrenal_Gland	0.936825	ATG4B	intron_2_242610197_242610727	ENSG00000168397.17	-1.02614
intron_2_241671425_241672191	0.311026	Adrenal_Gland	0.936825	ATG4B	intron_2_242610840_242611606	ENSG00000168397.17	-1.01307
intron_2_243562_247538	0.316746	Adrenal_Gland	0.936825	SH3YL1	intron_2_243562_247538	ENSG00000035115.22	-1.00117
intron_2_27236830_27237379	0.313121	Adrenal_Gland	0.936825	CAD	intron_2_27459698_27460247	ENSG00000084774.14	-1.0087
intron_2_37198672_37199704	0.313657	Adrenal_Gland	0.936825	CEBPZOS	intron_2_37425815_37426847	ENSG00000218739.10	-1.00758
intron_2_38987591_38989270	0.317311	Adrenal_Gland	0.936825	SOS1	intron_2_39214732_39216411	ENSG00000115904.15	1
intron_2_42264731_42264919	0.309637	Adrenal_Gland	0.936825	EML4	intron_2_42491871_42492059	ENSG00000143924.19	-1.01598
intron_2_46543812_46576087	0.306375	Adrenal_Gland	0.936825	RHOQ	intron_2_46770951_46803226	ENSG00000119729.12	-1.02286
intron_2_55528992_55533873	0.315401	Adrenal_Gland	0.936825	CFAP36	intron_2_55756128_55761009	ENSG00000163001.12	-1.00395
intron_2_61143945_61144773	0.313791	Adrenal_Gland	0.936825	C2orf74-DT	intron_2_61371080_61371908	ENSG00000212978.6	1.0073
intron_2_61158012_61159318	0.310012	Adrenal_Gland	0.936825	C2orf74	intron_2_61385147_61386453	ENSG00000237651.8	-1.0152
intron_2_61158012_61162842	0.309492	Adrenal_Gland	0.936825	C2orf74	intron_2_61385147_61389977	ENSG00000237651.8	-1.01629
intron_2_6828955_6829968	0.313938	Adrenal_Gland	0.936825	NRIR	intron_2_6969086_6970099	ENSG00000225964.6	-1.00699
intron_2_70085624_70086055	0.299807	Adrenal_Gland	0.936825	PCBP1-AS1	intron_2_70312756_70313187	ENSG00000179818.17	-1.03685
intron_2_74506252_74506732	0.308943	Adrenal_Gland	0.936825	PCGF1	intron_2_74733379_74733859	ENSG00000115289.14	-1.01744
intron_2_74657624_74657853	0.307278	Adrenal_Gland	0.936825	SEMA4F	intron_2_74884751_74884980	ENSG00000135622.13	1.02095
intron_2_75690719_75694241	0.306592	Adrenal_Gland	0.936825	GCFC2	intron_2_75917845_75921367	ENSG00000005436.14	-1.0224
intron_2_86125880_86127161	0.302723	Adrenal_Gland	0.936825	PTCD3	intron_2_86353003_86354284	ENSG00000132300.19	-1.03061
intron_2_9543285_9555509	0.30707	Adrenal_Gland	0.936825	ADAM17	intron_2_9683414_9695638	ENSG00000151694.15	1.02139
intron_2_97580568_97584944	0.301853	Adrenal_Gland	0.936825	ANKRD36B	intron_2_98197031_98201407	ENSG00000196912.13	-1.03247
intron_3_101574279_101579589	0.302939	Adrenal_Gland	0.936825	PCNP	intron_3_101293123_101298433	ENSG00000081154.12	-1.03015
intron_3_10278462_10278885	0.317311	Adrenal_Gland	0.936825	ENSG00000272410	intron_3_10320146_10320569	ENSG00000272410.5	-1
intron_3_10278462_10278885	0.317311	Adrenal_Gland	0.936825	TATDN2	intron_3_10320146_10320569	ENSG00000157014.11	-1
intron_3_113901146_113904140	0.303449	Adrenal_Gland	0.936825	GRAMD1C	intron_3_113619993_113622987	ENSG00000178075.20	-1.02907
intron_3_122363027_122365336	0.300236	Adrenal_Gland	0.936825	MIX23	intron_3_122081874_122084183	ENSG00000160124.9	-1.03593
intron_3_125547592_125552181	0.312364	Adrenal_Gland	0.936825	OSBPL11	intron_3_125266436_125271025	ENSG00000144909.8	1.01027
intron_3_129279203_129279710	0.304358	Adrenal_Gland	0.936825	HMCES	intron_3_128998046_128998553	ENSG00000183624.14	1.02713
intron_3_129279211_129279710	0.304358	Adrenal_Gland	0.936825	HMCES	intron_3_128998054_128998553	ENSG00000183624.14	1.02713
intron_3_133574742_133575039	0.31616	Adrenal_Gland	0.936825	CDV3	intron_3_133293586_133293883	ENSG00000091527.17	1.00238
intron_3_134559305_134561377	0.31389	Adrenal_Gland	0.936825	CEP63	intron_3_134278147_134280219	ENSG00000182923.20	-1.00709
intron_3_138373076_138397324	0.317311	Adrenal_Gland	0.936825	MRAS	intron_3_138091918_138116166	ENSG00000158186.13	1
intron_3_139561392_139573598	0.310052	Adrenal_Gland	0.936825	NMNAT3	intron_3_139280234_139292440	ENSG00000163864.18	1.01511
intron_3_149160279_149162148	0.30671	Adrenal_Gland	0.936825	HPS3	intron_3_148878066_148879935	ENSG00000163755.9	-1.02215
intron_3_14946154_14947087	0.317142	Adrenal_Gland	0.936825	FGD5-AS1	intron_3_14987661_14988594	ENSG00000225733.8	1.00035
intron_3_14946154_14948013	0.317142	Adrenal_Gland	0.936825	FGD5-AS1	intron_3_14987661_14989520	ENSG00000225733.8	-1.00035
intron_3_15020932_15023200	0.308855	Adrenal_Gland	0.936825	NR2C2	intron_3_15062439_15064707	ENSG00000177463.16	1.01763
intron_3_152300367_152301919	0.312098	Adrenal_Gland	0.936825	MBNL1	intron_3_152018156_152019708	ENSG00000152601.18	1.01083
intron_3_156544439_156548905	0.317038	Adrenal_Gland	0.936825	SSR3	intron_3_156262228_156266694	ENSG00000114850.7	-1.00056
intron_3_183071120_183071210	0.298541	Adrenal_Gland	0.936825	MCCC1	intron_3_182788908_182788998	ENSG00000078070.14	-1.03957
intron_3_186551279_186554254	0.298814	Adrenal_Gland	0.936825	TBCCD1	intron_3_186269068_186272043	ENSG00000113838.13	1.03898
intron_3_196199522_196207398	0.302112	Adrenal_Gland	0.936825	ZDHHC19	intron_3_195926393_195934269	ENSG00000163958.14	-1.03191
intron_3_196239735_196241948	0.298477	Adrenal_Gland	0.936825	PCYT1A	intron_3_195966606_195968819	ENSG00000161217.12	1.0397
intron_3_197999342_198019253	0.313712	Adrenal_Gland	0.936825	LMLN	intron_3_197726213_197746124	ENSG00000185621.11	1.00746
intron_3_27409530_27411642	0.300094	Adrenal_Gland	0.936825	SLC4A7	intron_3_27451021_27453133	ENSG00000033867.17	-1.03623
intron_3_39098815_39099353	0.312471	Adrenal_Gland	0.936825	GORASP1	intron_3_39140306_39140844	ENSG00000114745.15	1.01005
intron_3_39098893_39099353	0.312471	Adrenal_Gland	0.936825	GORASP1	intron_3_39140384_39140844	ENSG00000114745.15	-1.01005
intron_3_39100454_39100747	0.31007	Adrenal_Gland	0.936825	GORASP1	intron_3_39141945_39142238	ENSG00000114745.15	-1.01508
intron_3_39101102_39102678	0.312459	Adrenal_Gland	0.936825	GORASP1	intron_3_39142593_39144169	ENSG00000114745.15	1.01008
intron_3_39101570_39102678	0.312459	Adrenal_Gland	0.936825	GORASP1	intron_3_39143061_39144169	ENSG00000114745.15	-1.01008
intron_3_4420146_4452876	0.300957	Adrenal_Gland	0.936825	SUMF1	intron_3_4461830_4494560	ENSG00000144455.14	1.03438
intron_3_4449340_4452876	0.300957	Adrenal_Gland	0.936825	SUMF1	intron_3_4491024_4494560	ENSG00000144455.14	-1.03438
intron_3_5188314_5195209	0.314084	Adrenal_Gland	0.936825	EDEM1	intron_3_5229999_5236894	ENSG00000134109.11	-1.00669
intron_3_51958959_51959047	0.317311	Adrenal_Gland	0.936825	PCBP4	intron_3_51992975_51993063	ENSG00000090097.22	-1
intron_3_51959651_51959895	0.317311	Adrenal_Gland	0.936825	PCBP4	intron_3_51993667_51993911	ENSG00000090097.22	-1
intron_3_51960023_51960189	0.317311	Adrenal_Gland	0.936825	PCBP4	intron_3_51994039_51994205	ENSG00000090097.22	1
intron_3_52478577_52479749	0.303908	Adrenal_Gland	0.936825	NISCH	intron_3_52512593_52513765	ENSG00000010322.16	-1.02809
intron_3_53874364_53875948	0.309285	Adrenal_Gland	0.936825	ACTR8	intron_3_53908391_53909975	ENSG00000113812.14	1.01672
intron_3_53877751_53878357	0.31088	Adrenal_Gland	0.936825	ACTR8	intron_3_53911778_53912384	ENSG00000113812.14	1.01338
intron_3_9791493_9792216	0.31519	Adrenal_Gland	0.936825	TADA3	intron_3_9833177_9833900	ENSG00000171148.14	-1.00439
intron_4_100421377_100423021	0.317311	Adrenal_Gland	0.936825	EMCN	intron_4_101342534_101344178	ENSG00000164035.10	-1
intron_4_113348308_113350228	0.312566	Adrenal_Gland	0.936825	ANK2	intron_4_114269464_114271384	ENSG00000145362.21	-1.00985
intron_4_113360897_113363338	0.302358	Adrenal_Gland	0.936825	ANK2	intron_4_114282053_114284494	ENSG00000145362.21	1.03139
intron_4_113509672_113513328	0.297117	Adrenal_Gland	0.936825	CAMK2D	intron_4_114430828_114434484	ENSG00000145349.20	-1.04264
intron_4_113509675_113513328	0.297117	Adrenal_Gland	0.936825	CAMK2D	intron_4_114430831_114434484	ENSG00000145349.20	1.04264
intron_4_127942158_127943752	0.314148	Adrenal_Gland	0.936825	MFSD8	intron_4_128863313_128864907	ENSG00000164073.11	-1.00656
intron_4_128061401_128074460	0.315726	Adrenal_Gland	0.936825	LARP1B	intron_4_128982556_128995615	ENSG00000138709.20	1.00328
intron_4_139059607_139060324	0.303038	Adrenal_Gland	0.936825	ELF2	intron_4_139980761_139981478	ENSG00000109381.21	-1.02994
intron_4_140379192_140380962	0.308411	Adrenal_Gland	0.936825	SCOC	intron_4_141300346_141302116	ENSG00000153130.18	1.01856
intron_4_140379652_140380962	0.308411	Adrenal_Gland	0.936825	SCOC	intron_4_141300806_141302116	ENSG00000153130.18	-1.01856
intron_4_143530526_143534855	0.317311	Adrenal_Gland	0.936825	SMARCA5	intron_4_144451679_144456008	ENSG00000153147.6	1
intron_4_1717428_1717516	0.310893	Adrenal_Gland	0.936825	TMEM129	intron_4_1719155_1719243	ENSG00000168936.11	1.01335
intron_4_185264610_185266969	0.313866	Adrenal_Gland	0.936825	SNX25	intron_4_186185764_186188123	ENSG00000109762.17	-1.00714
intron_4_2905015_2907743	0.316516	Adrenal_Gland	0.936825	ADD1	intron_4_2906742_2909470	ENSG00000087274.19	-1.00164
intron_4_2926675_2928171	0.316122	Adrenal_Gland	0.936825	ADD1	intron_4_2928402_2929898	ENSG00000087274.19	-1.00246
intron_4_38636058_38664794	0.304373	Adrenal_Gland	0.936825	KLF3-AS1	intron_4_38637679_38666415	ENSG00000231160.12	-1.0271
intron_4_38689879_38694746	0.310141	Adrenal_Gland	0.936825	KLF3	intron_4_38691500_38696367	ENSG00000109787.13	1.01493
intron_4_41100750_41142987	0.315065	Adrenal_Gland	0.936825	APBB2	intron_4_41102767_41145004	ENSG00000163697.17	-1.00465
intron_4_44711137_44717113	0.299557	Adrenal_Gland	0.936825	GNPDA2	intron_4_44713154_44719130	ENSG00000163281.12	-1.03738
intron_4_682376_682781	0.312217	Adrenal_Gland	0.936825	SLC49A3	intron_4_676165_676570	ENSG00000169026.13	-1.01058
intron_4_7043849_7054062	0.303243	Adrenal_Gland	0.936825	TADA2B	intron_4_7045576_7055789	ENSG00000173011.12	1.0295
intron_4_83269993_83272087	0.30579	Adrenal_Gland	0.936825	COQ2	intron_4_84191146_84193240	ENSG00000173085.15	1.0241
intron_4_98486884_98507678	0.300454	Adrenal_Gland	0.936825	TSPAN5	intron_4_99408035_99428829	ENSG00000168785.8	1.03546
intron_4_987949_1000612	0.297604	Adrenal_Gland	0.936825	IDUA	intron_4_981737_994400	ENSG00000127415.13	1.04159
intron_5_103173972_103176866	0.310681	Adrenal_Gland	0.936825	PPIP5K2	intron_5_102509676_102512568	ENSG00000145725.21	-1.01379
intron_5_103173972_103177667	0.310681	Adrenal_Gland	0.936825	PPIP5K2	intron_5_102509676_102513368	ENSG00000145725.21	1.01379
intron_5_103176910_103177667	0.310727	Adrenal_Gland	0.936825	PPIP5K2	intron_5_102512611_102513368	ENSG00000145725.21	-1.0137
intron_5_109789527_109817273	0.306367	Adrenal_Gland	0.936825	MAN2A1	intron_5_109125228_109152974	ENSG00000112893.10	1.02288
intron_5_132349957_132360080	0.298395	Adrenal_Gland	0.936825	MIR3936HG	intron_5_131685650_131695773	ENSG00000233006.8	1.03988
intron_5_154830922_154834625	0.312543	Adrenal_Gland	0.936825	FAXDC2	intron_5_154210482_154214185	ENSG00000170271.11	-1.0099
intron_5_177044533_177050703	0.312311	Adrenal_Gland	0.936825	ZNF346	intron_5_176471534_176477704	ENSG00000113761.12	1.01038
intron_5_178211970_178214796	0.310681	Adrenal_Gland	0.936825	PHYKPL	intron_5_177638971_177641797	ENSG00000175309.15	1.01379
intron_5_178213103_178214796	0.310681	Adrenal_Gland	0.936825	PHYKPL	intron_5_177640104_177641797	ENSG00000175309.15	-1.01379
intron_5_1801549_1802321	0.301116	Adrenal_Gland	0.936825	NDUFS6	intron_5_1801663_1802435	ENSG00000145494.12	1.03404
intron_5_233645_236428	0.30305	Adrenal_Gland	0.936825	ENSG00000286001	intron_5_233760_236543	ENSG00000286001.1	-1.02991
intron_5_235339_236428	0.30708	Adrenal_Gland	0.936825	SDHA	intron_5_235454_236543	ENSG00000073578.18	1.02137
intron_5_34005899_34007773	0.300941	Adrenal_Gland	0.936825	AMACR	intron_5_34006004_34007878	ENSG00000242110.9	1.03442
intron_5_34005899_34007773	0.300941	Adrenal_Gland	0.936825	ENSG00000289791	intron_5_34006004_34007878	ENSG00000289791.1	1.03442
intron_5_55697992_55711452	0.297961	Adrenal_Gland	0.936825	SLC38A9	intron_5_54993820_55007280	ENSG00000177058.12	-1.04082
intron_5_64785579_64786524	0.309892	Adrenal_Gland	0.936825	CWC27	intron_5_64081406_64082351	ENSG00000153015.17	-1.01545
intron_5_6748590_6749557	0.309018	Adrenal_Gland	0.936825	TENT4A	intron_5_6748703_6749670	ENSG00000112941.14	-1.01728
intron_5_78839426_78885584	0.309512	Adrenal_Gland	0.936825	ARSB	intron_5_78135249_78181407	ENSG00000113273.17	-1.01625
intron_5_79990236_79990594	0.311431	Adrenal_Gland	0.936825	MTX3	intron_5_79286059_79286417	ENSG00000177034.17	1.01222
intron_5_80488148_80501792	0.305278	Adrenal_Gland	0.936825	FAM151B	intron_5_79783967_79797611	ENSG00000152380.10	1.02518
intron_5_96727530_96729153	0.317311	Adrenal_Gland	0.936825	CAST	intron_5_96063234_96064857	ENSG00000153113.24	1
intron_5_96788685_96790296	0.305509	Adrenal_Gland	0.936825	ERAP1	intron_5_96124388_96125999	ENSG00000164307.13	1.02469
intron_5_96900189_96901506	0.305732	Adrenal_Gland	0.936825	ERAP2	intron_5_96235893_96237210	ENSG00000164308.17	-1.02422
intron_6_108049583_108051031	0.302652	Adrenal_Gland	0.936825	OSTM1	intron_6_108370787_108372235	ENSG00000081087.16	1.03076
intron_6_118829250_118856371	0.299005	Adrenal_Gland	0.936825	MCM9	intron_6_119150413_119177534	ENSG00000111877.18	1.03857
intron_6_130094367_130104426	0.31445	Adrenal_Gland	0.936825	L3MBTL3	intron_6_130415512_130425571	ENSG00000198945.8	-1.00593
intron_6_136705133_136720450	0.303486	Adrenal_Gland	0.936825	MAP3K5	intron_6_137026271_137041588	ENSG00000197442.11	-1.02899
intron_6_144821018_144827348	0.304711	Adrenal_Gland	0.936825	UTRN	intron_6_145142154_145148484	ENSG00000152818.20	1.02638
intron_6_144821018_144827611	0.313041	Adrenal_Gland	0.936825	UTRN	intron_6_145142154_145148747	ENSG00000152818.20	-1.00886
intron_6_151445825_151452016	0.298505	Adrenal_Gland	0.936825	RMND1	intron_6_151766960_151773151	ENSG00000155906.20	-1.03965
intron_6_152122676_152132122	0.309354	Adrenal_Gland	0.936825	SYNE1	intron_6_152443811_152453257	ENSG00000131018.25	-1.01658
intron_6_4062299_4063074	0.299376	Adrenal_Gland	0.936825	PRPF4B	intron_6_4062533_4063308	ENSG00000112739.17	-1.03777
intron_6_56463156_56463565	0.298856	Adrenal_Gland	0.936825	DST	intron_6_56327954_56328363	ENSG00000151914.22	-1.03889
intron_6_7301572_7303550	0.303491	Adrenal_Gland	0.936825	SSR1	intron_6_7301805_7303783	ENSG00000124783.14	-1.02898
intron_6_73610547_73615315	0.310106	Adrenal_Gland	0.936825	SLC17A5	intron_6_74320270_74325038	ENSG00000119899.13	1.015
intron_6_73641924_73644407	0.314832	Adrenal_Gland	0.936825	SLC17A5	intron_6_74351647_74354130	ENSG00000119899.13	-1.00513
intron_6_75908627_75914063	0.310515	Adrenal_Gland	0.936825	MYO6	intron_6_76618344_76623780	ENSG00000196586.17	1.01414
intron_6_83096823_83096925	0.298683	Adrenal_Gland	0.936825	DOP1A	intron_6_83806542_83806644	ENSG00000083097.15	1.03926
intron_6_83154043_83154180	0.304663	Adrenal_Gland	0.936825	DOP1A	intron_6_83863762_83863899	ENSG00000083097.15	1.02648
intron_6_83162919_83167862	0.310412	Adrenal_Gland	0.936825	DOP1A	intron_6_83872638_83877581	ENSG00000083097.15	-1.01436
intron_6_87594407_87601784	0.298089	Adrenal_Gland	0.936825	ORC3	intron_6_88304125_88311502	ENSG00000135336.16	1.04054
intron_6_87612248_87616314	0.304577	Adrenal_Gland	0.936825	ORC3	intron_6_88321966_88326032	ENSG00000135336.16	-1.02667
intron_6_89661578_89662087	0.314343	Adrenal_Gland	0.936825	MDN1	intron_6_90371297_90371806	ENSG00000112159.13	1.00615
intron_7_107169185_107179879	0.308987	Adrenal_Gland	0.936825	HBP1	intron_7_106809630_106820324	ENSG00000105856.14	-1.01735
intron_7_128748804_128754262	0.297363	Adrenal_Gland	0.936825	CALU	intron_7_128388858_128394316	ENSG00000128595.17	-1.04211
intron_7_134965386_134968340	0.314117	Adrenal_Gland	0.936825	CALD1	intron_7_134650137_134653091	ENSG00000122786.20	-1.00662
intron_7_134965386_134968554	0.314117	Adrenal_Gland	0.936825	CALD1	intron_7_134650137_134653305	ENSG00000122786.20	1.00662
intron_7_135645596_135646158	0.305203	Adrenal_Gland	0.936825	NUP205	intron_7_135330344_135330906	ENSG00000155561.15	1.02534
intron_7_140335504_140337284	0.312398	Adrenal_Gland	0.936825	SLC37A3	intron_7_140035304_140037084	ENSG00000157800.18	1.0102
intron_7_1487449_1487760	0.313791	Adrenal_Gland	0.936825	INTS1	intron_7_1527085_1527396	ENSG00000164880.16	-1.0073
intron_7_150323212_150325841	0.310815	Adrenal_Gland	0.936825	ZBED10P	intron_7_150020301_150022930	ENSG00000188707.7	1.01351
intron_7_155766655_155774559	0.309922	Adrenal_Gland	0.936825	RBM33	intron_7_155559349_155567253	ENSG00000184863.11	1.01538
intron_7_157216971_157220689	0.305755	Adrenal_Gland	0.936825	UBE3C	intron_7_157009665_157013383	ENSG00000009335.18	-1.02417
intron_7_17286516_17291230	0.300422	Adrenal_Gland	0.936825	ENSG00000237773	intron_7_17326140_17330854	ENSG00000237773.8	-1.03553
intron_7_2238937_2239418	0.315262	Adrenal_Gland	0.936825	ENSG00000286192	intron_7_2278572_2279053	ENSG00000286192.1	1.00424
intron_7_2238937_2239418	0.315262	Adrenal_Gland	0.936825	MRM2	intron_7_2278572_2279053	ENSG00000122687.19	1.00424
intron_7_30517498_30524367	0.311651	Adrenal_Gland	0.936825	GARS1-DT	intron_7_30557114_30563983	ENSG00000196295.13	-1.01176
intron_7_44796793_44799247	0.306597	Adrenal_Gland	0.936825	PPIA	intron_7_44836392_44838846	ENSG00000196262.15	1.02239
intron_7_50705323_50710875	0.315164	Adrenal_Gland	0.936825	GRB10	intron_7_50773020_50778572	ENSG00000106070.20	-1.00444
intron_7_66400437_66400923	0.299055	Adrenal_Gland	0.936825	LINC00174	intron_7_65865424_65865910	ENSG00000179406.10	1.03846
intron_7_66479096_66480394	0.314276	Adrenal_Gland	0.936825	LINC00174	intron_7_65944083_65945381	ENSG00000179406.10	-1.00629
intron_7_75879260_75881829	0.305528	Adrenal_Gland	0.936825	RHBDD2	intron_7_75508578_75511147	ENSG00000005486.17	1.02465
intron_7_99652779_99660499	0.312414	Adrenal_Gland	0.936825	CYP3A5	intron_7_99250402_99258122	ENSG00000106258.15	1.01017
intron_8_103325498_103328268	0.311066	Adrenal_Gland	0.936825	FZD6	intron_8_104337726_104340496	ENSG00000164930.12	1.01299
intron_8_103325498_103329655	0.311066	Adrenal_Gland	0.936825	FZD6	intron_8_104337726_104341883	ENSG00000164930.12	-1.01299
intron_8_104379843_104381184	0.313985	Adrenal_Gland	0.936825	DPYS	intron_8_105392071_105393412	ENSG00000147647.13	-1.0069
intron_8_123435542_123436453	0.312427	Adrenal_Gland	0.936825	NTAQ1	intron_8_124447782_124448693	ENSG00000156795.8	1.01014
intron_8_123437334_123441306	0.3048	Adrenal_Gland	0.936825	NTAQ1	intron_8_124449574_124453546	ENSG00000156795.8	-1.02619
intron_8_140668424_140669727	0.308258	Adrenal_Gland	0.936825	PTK2	intron_8_141678523_141679826	ENSG00000169398.20	1.01888
intron_8_140668424_140674298	0.308258	Adrenal_Gland	0.936825	PTK2	intron_8_141678523_141684397	ENSG00000169398.20	-1.01888
intron_8_140669735_140674298	0.308258	Adrenal_Gland	0.936825	PTK2	intron_8_141679834_141684397	ENSG00000169398.20	1.01888
intron_8_140674404_140675430	0.309866	Adrenal_Gland	0.936825	PTK2	intron_8_141684503_141685529	ENSG00000169398.20	-1.0155
intron_8_142344472_142345743	0.308618	Adrenal_Gland	0.936825	TSNARE1	intron_8_143425833_143427104	ENSG00000171045.16	1.01813
intron_8_143559969_143560603	0.300335	Adrenal_Gland	0.936825	GSDMD	intron_8_144642139_144642773	ENSG00000104518.11	1.03571
intron_8_17934858_17935589	0.307194	Adrenal_Gland	0.936825	PCM1	intron_8_17792367_17793098	ENSG00000078674.20	-1.02113
intron_8_1926463_1928427	0.307747	Adrenal_Gland	0.936825	ARHGEF10	intron_8_1874629_1876593	ENSG00000104728.16	1.01996
intron_8_1926463_1928427	0.307747	Adrenal_Gland	0.936825	KBTBD11-OT1	intron_8_1874629_1876593	ENSG00000283239.1	1.01996
intron_8_27748279_27752512	0.303286	Adrenal_Gland	0.936825	CCDC25	intron_8_27605796_27610029	ENSG00000147419.19	-1.02941
intron_8_41578580_41598292	0.299226	Adrenal_Gland	0.936825	GPAT4	intron_8_41436099_41455811	ENSG00000158669.11	-1.0381
intron_8_42856428_42861745	0.301228	Adrenal_Gland	0.936825	RNF170	intron_8_42711571_42716888	ENSG00000120925.16	-1.0338
intron_8_42982696_42986655	0.307862	Adrenal_Gland	0.936825	HOOK3	intron_8_42837839_42841798	ENSG00000168172.9	-1.01972
intron_8_66471618_66473786	0.306829	Adrenal_Gland	0.936825	ENSG00000285791	intron_8_67383853_67386021	ENSG00000285791.1	-1.0219
intron_8_81717288_81718182	0.300305	Adrenal_Gland	0.936825	ZFAND1	intron_8_82629523_82630417	ENSG00000104231.11	1.03578
intron_8_91021404_91040644	0.302203	Adrenal_Gland	0.936825	PIP4P2	intron_8_92033632_92052872	ENSG00000155099.8	-1.03172
intron_8_94866191_94867140	0.313593	Adrenal_Gland	0.936825	INTS8	intron_8_95878419_95879368	ENSG00000164941.14	1.00771
intron_9_100020731_100022042	0.317311	Adrenal_Gland	0.936825	ERP44	intron_9_102783013_102784324	ENSG00000023318.9	-1
intron_9_105385502_105389033	0.300454	Adrenal_Gland	0.936825	SLC44A1	intron_9_108147783_108151314	ENSG00000070214.17	1.03546
intron_9_105385502_105438281	0.300454	Adrenal_Gland	0.936825	SLC44A1	intron_9_108147783_108200562	ENSG00000070214.17	-1.03546
intron_9_112276013_112297841	0.314673	Adrenal_Gland	0.936825	PTBP3	intron_9_115038293_115060121	ENSG00000119314.16	1.00546
intron_9_121000051_121005919	0.296908	Adrenal_Gland	0.936825	C5	intron_9_123762329_123768197	ENSG00000106804.10	1.04309
intron_9_123769563_123792587	0.300177	Adrenal_Gland	0.936825	DENND1A	intron_9_126531842_126554866	ENSG00000119522.18	1.03605
intron_9_124795131_124799285	0.304611	Adrenal_Gland	0.936825	OLFML2A	intron_9_127557410_127561564	ENSG00000185585.20	-1.0266
intron_9_126381171_126386562	0.306388	Adrenal_Gland	0.936825	MVB12B	intron_9_129143450_129148841	ENSG00000196814.15	-1.02283
intron_9_127531778_127568820	0.316278	Adrenal_Gland	0.936825	NIBAN2	intron_9_130294057_130331099	ENSG00000136830.12	-1.00214
intron_9_133474088_133474961	0.306597	Adrenal_Gland	0.936825	SLC2A6	intron_9_136339210_136340083	ENSG00000160326.14	1.02239
intron_9_135881794_135882816	0.310574	Adrenal_Gland	0.936825	CAMSAP1	intron_9_138773640_138774662	ENSG00000130559.19	1.01402
intron_9_15451402_15453041	0.297811	Adrenal_Gland	0.936825	SNAPC3	intron_9_15451400_15453039	ENSG00000164975.16	-1.04114
intron_9_26990195_27009020	0.297508	Adrenal_Gland	0.936825	IFT74	intron_9_26990193_27009018	ENSG00000096872.17	-1.04179
intron_9_33467516_33467691	0.311227	Adrenal_Gland	0.936825	NOL6	intron_9_33467514_33467689	ENSG00000165271.17	1.01265
intron_9_33467868_33468030	0.311227	Adrenal_Gland	0.936825	NOL6	intron_9_33467866_33468028	ENSG00000165271.17	-1.01265
intron_9_4986022_5021963	0.317311	Adrenal_Gland	0.936825	JAK2	intron_9_4986022_5021963	ENSG00000096968.14	1
intron_9_69741858_69750781	0.303776	Adrenal_Gland	0.936825	PTAR1	intron_9_72356774_72365697	ENSG00000188647.13	1.02837
intron_9_71732520_71734806	0.298978	Adrenal_Gland	0.936825	CEMIP2	intron_9_74347436_74349722	ENSG00000135048.14	-1.03863
intron_9_71734994_71740063	0.29839	Adrenal_Gland	0.936825	CEMIP2	intron_9_74349910_74354979	ENSG00000135048.14	1.03989
intron_9_72360787_72363470	0.297404	Adrenal_Gland	0.936825	ZFAND5	intron_9_74975703_74978386	ENSG00000107372.13	1.04202
intron_9_77382087_77403236	0.300334	Adrenal_Gland	0.936825	VPS13A	intron_9_79997003_80018152	ENSG00000197969.14	1.03572
intron_22_42577962_42580217	0.265117	Brain_Hippocampus	0.936836	RRP7BP	intron_22_42973968_42976223	ENSG00000291035.1	-1.11438
intron_22_42577962_42580217	0.265117	Brain_Hippocampus	0.936836	RRP7BP	intron_22_42973968_42976223	ENSG00000182841.15	-1.11438
intron_15_92151014_92153497	0.331919	smultixcan	0.936838	SLCO3A1	intron_15_92694244_92696727	ENSG00000176463.14	1.29926
intron_10_102424792_102425115	0.360449	Liver	0.936838	CUEDC2	intron_10_104184549_104184872	ENSG00000107874.11	-0.91451
intron_10_18513660_18539194	0.362813	Liver	0.936838	ENSG00000240291	intron_10_18802589_18828123	ENSG00000240291.1	-0.910017
intron_10_45444286_45445508	0.358138	Liver	0.936838	ALOX5	intron_10_45939734_45940956	ENSG00000012779.12	-0.918919
intron_10_68283290_68288483	0.359317	Liver	0.936838	PBLD	intron_10_70043047_70048240	ENSG00000108187.16	-0.916667
intron_10_75235743_75235835	0.362987	Liver	0.936838	COMTD1	intron_10_76995501_76995593	ENSG00000165644.11	0.909687
intron_11_44075592_44077279	0.357573	Liver	0.936838	ACCS	intron_11_44097142_44098829	ENSG00000110455.14	-0.92
intron_11_44075592_44077323	0.357573	Liver	0.936838	ACCS	intron_11_44097142_44098873	ENSG00000110455.14	0.92
intron_11_66844364_66844869	0.35787	Liver	0.936838	RCE1	intron_11_66611835_66612340	ENSG00000173653.8	-0.919431
intron_11_70116499_70124350	0.363418	Liver	0.936838	ANO1	intron_11_69962605_69970456	ENSG00000131620.18	-0.908872
intron_11_74852082_74906239	0.359016	Liver	0.936838	XRRA1	intron_11_74563127_74617284	ENSG00000166435.17	0.917241
intron_12_100200919_100204940	0.360247	Liver	0.936838	ACTR6	intron_12_100594697_100598718	ENSG00000075089.10	0.914894
intron_12_101901433_101908186	0.364685	Liver	0.936838	DRAM1	intron_12_102295211_102301964	ENSG00000136048.14	0.906475
intron_12_120072729_120074443	0.358026	Liver	0.936838	BICDL1	intron_12_120510533_120512247	ENSG00000135127.12	-0.919132
intron_12_120455030_120457076	0.358138	Liver	0.936838	GATC	intron_12_120892833_120894879	ENSG00000257218.6	0.918919
intron_12_121004489_121005003	0.364915	Liver	0.936838	C12orf43	intron_12_121442292_121442806	ENSG00000157895.11	-0.90604
intron_12_122505706_122508218	0.359059	Liver	0.936838	RSRC2	intron_12_122990253_122992765	ENSG00000111011.18	0.91716
intron_12_132121980_132125194	0.35997	Liver	0.936838	ENSG00000291171	intron_12_132606525_132609739	ENSG00000291171.1	-0.915423
intron_12_38906693_38909310	0.362624	Liver	0.936838	CPNE8-AS1	intron_12_39300495_39303112	ENSG00000257718.1	-0.910377
intron_12_7499188_7501139	0.358702	Liver	0.936838	CD163	intron_12_7651784_7653735	ENSG00000177575.13	0.91784
intron_13_43890274_43891449	0.358901	Liver	0.936838	ENSG00000281883	intron_13_44464410_44465585	ENSG00000281883.1	0.91746
intron_13_43890274_43891449	0.358901	Liver	0.936838	LACC1	intron_13_44464410_44465585	ENSG00000179630.11	0.91746
intron_13_45479066_45480125	0.356122	Liver	0.936838	COG3	intron_13_46053201_46054260	ENSG00000136152.15	-0.92278
intron_14_103563379_103571623	0.364331	Liver	0.936838	COA8	intron_14_104029716_104037960	ENSG00000256053.9	-0.907143
intron_14_104109315_104111502	0.363124	Liver	0.936838	ASPG	intron_14_104575652_104577839	ENSG00000166183.16	-0.909429
intron_14_20316560_20317794	0.363934	Liver	0.936838	CCNB1IP1	intron_14_20784719_20785953	ENSG00000100814.18	0.907895
intron_14_24038584_24048677	0.362486	Liver	0.936838	ENSG00000291039	intron_14_24507793_24517886	ENSG00000291039.1	0.910638
intron_14_50482416_50485578	0.364135	Liver	0.936838	MAP4K5	intron_14_50949134_50952296	ENSG00000012983.12	0.907514
intron_14_56616027_56617183	0.357168	Liver	0.936838	TMEM260	intron_14_57082745_57083901	ENSG00000070269.14	-0.920775
intron_14_60125251_60125637	0.36228	Liver	0.936838	PCNX4	intron_14_60591969_60592355	ENSG00000126773.13	-0.91103
intron_14_64487196_64490361	0.361998	Liver	0.936838	ZBTB25	intron_14_64953914_64957079	ENSG00000089775.12	0.911565
intron_14_68885575_68890139	0.35975	Liver	0.936838	ACTN1	intron_14_69352292_69356856	ENSG00000072110.16	-0.915842
intron_15_40032237_40032757	0.364945	Liver	0.936838	EIF2AK4	intron_15_40324438_40324958	ENSG00000128829.12	0.905983
intron_15_40032801_40034326	0.364945	Liver	0.936838	EIF2AK4	intron_15_40325002_40326527	ENSG00000128829.12	-0.905983
intron_15_43398179_43400044	0.362919	Liver	0.936838	TUBGCP4	intron_15_43690377_43692242	ENSG00000137822.13	-0.909817
intron_15_55238491_55270165	0.364365	Liver	0.936838	RAB27A	intron_15_55530689_55562363	ENSG00000069974.17	-0.90708
intron_15_57282598_57286157	0.360728	Liver	0.936838	TCF12	intron_15_57574796_57578355	ENSG00000140262.18	0.913979
intron_15_82892841_82952531	0.361893	Liver	0.936838	HOMER2	intron_15_83561593_83621283	ENSG00000103942.13	-0.911765
intron_15_84655404_84657176	0.356226	Liver	0.936838	NMB	intron_15_85198635_85200407	ENSG00000197696.10	0.922581
intron_15_84655409_84657176	0.356226	Liver	0.936838	NMB	intron_15_85198640_85200407	ENSG00000197696.10	-0.922581
intron_15_84935518_84943445	0.361165	Liver	0.936838	SLC28A1	intron_15_85478749_85486676	ENSG00000156222.12	0.913147
intron_15_90910292_90910501	0.362718	Liver	0.936838	MAN2A2	intron_15_91453522_91453731	ENSG00000196547.15	-0.910198
intron_16_263775_264016	0.360089	Liver	0.936838	FAM234A	intron_16_313774_314015	ENSG00000167930.17	-0.915195
intron_16_46663162_46668930	0.361978	Liver	0.936838	VPS35	intron_16_46697074_46702842	ENSG00000069329.18	-0.911602
intron_16_70501091_70508406	0.359084	Liver	0.936838	COG4	intron_16_70534994_70542309	ENSG00000103051.21	0.917112
intron_16_74918008_74921947	0.364754	Liver	0.936838	WDR59	intron_16_74951906_74955845	ENSG00000103091.15	-0.906344
intron_16_788775_788931	0.361812	Liver	0.936838	CHTF18	intron_16_838775_838931	ENSG00000127586.17	0.911917
intron_16_89685675_89686447	0.359704	Liver	0.936838	LINC02166	intron_16_89752083_89752855	ENSG00000260259.1	0.915929
intron_17_18167723_18169482	0.362298	Liver	0.936838	MYO15A	intron_17_18071037_18072796	ENSG00000091536.20	-0.910995
intron_17_18173921_18178769	0.358765	Liver	0.936838	MYO15A	intron_17_18077235_18082083	ENSG00000091536.20	-0.917722
intron_17_29578779_29581338	0.362641	Liver	0.936838	GIT1	intron_17_27905797_27908356	ENSG00000108262.16	0.910345
intron_17_39546758_39547768	0.357335	Liver	0.936838	CDK12	intron_17_37703011_37704021	ENSG00000167258.15	-0.920455
intron_17_44110803_44117494	0.364191	Liver	0.936838	HDAC5	intron_17_42188171_42194862	ENSG00000108840.16	-0.907407
intron_17_4720472_4720550	0.361088	Liver	0.936838	ARRB2	intron_17_4623767_4623845	ENSG00000141480.18	-0.913295
intron_17_48048462_48050607	0.360567	Liver	0.936838	NFE2L1	intron_17_46125824_46127969	ENSG00000082641.16	0.914286
intron_17_51166497_51166827	0.359254	Liver	0.936838	NME2	intron_17_49243858_49244188	ENSG00000243678.12	-0.916788
intron_17_59112345_59155131	0.363302	Liver	0.936838	SKA2	intron_17_57189706_57232492	ENSG00000182628.13	-0.909091
intron_17_61388708_61391977	0.358198	Liver	0.936838	BCAS3	intron_17_59466069_59469338	ENSG00000141376.23	-0.918805
intron_17_67350336_67357303	0.360443	Liver	0.936838	PSMD12	intron_17_65346452_65353419	ENSG00000197170.10	-0.914521
intron_17_75603077_75603188	0.364191	Liver	0.936838	MYO15B	intron_17_73599158_73599269	ENSG00000266714.11	-0.907407
intron_17_75603312_75605504	0.364191	Liver	0.936838	MYO15B	intron_17_73599393_73601585	ENSG00000266714.11	-0.907407
intron_17_75611658_75611886	0.364394	Liver	0.936838	MYO15B	intron_17_73607739_73607967	ENSG00000266714.11	-0.907025
intron_17_7631748_7631879	0.359667	Liver	0.936838	SHBG	intron_17_7535066_7535197	ENSG00000129214.15	0.916
intron_17_7632015_7632752	0.359667	Liver	0.936838	SHBG	intron_17_7535333_7536070	ENSG00000129214.15	0.916
intron_17_7632959_7633204	0.359667	Liver	0.936838	SHBG	intron_17_7536277_7536522	ENSG00000129214.15	-0.916
intron_17_78787658_78796317	0.364331	Liver	0.936838	USP36	intron_17_76783740_76792399	ENSG00000055483.20	-0.907143
intron_18_11999187_12009883	0.364547	Liver	0.936838	IMPA2	intron_18_11999186_12009882	ENSG00000141401.12	-0.906736
intron_18_12691487_12695254	0.362545	Liver	0.936838	CEP76	intron_18_12691486_12695253	ENSG00000101624.11	-0.910526
intron_18_13666713_13670871	0.360908	Liver	0.936838	FAM210A	intron_18_13666712_13670870	ENSG00000177150.13	-0.913636
intron_18_49583774_49586746	0.356644	Liver	0.936838	LIPG	intron_18_47110144_47113116	ENSG00000101670.12	0.921779
intron_18_63367859_63381377	0.363417	Liver	0.936838	KDSR-DT	intron_18_61035092_61048610	ENSG00000267390.3	-0.908873
intron_18_70121700_70127502	0.364284	Liver	0.936838	RTTN	intron_18_67788936_67794738	ENSG00000176225.15	-0.907233
intron_18_724632_732834	0.364315	Liver	0.936838	YES1	intron_18_724632_732834	ENSG00000176105.14	-0.907173
intron_18_9136965_9182382	0.364885	Liver	0.936838	ANKRD12	intron_18_9136963_9182380	ENSG00000101745.17	0.906096
intron_19_11442515_11445389	0.358666	Liver	0.936838	PRKCSH	intron_19_11553330_11556204	ENSG00000130175.10	-0.91791
intron_19_11554365_11559191	0.356717	Liver	0.936838	ELOF1	intron_19_11665180_11670006	ENSG00000130165.11	0.921638
intron_19_13882952_13883308	0.360499	Liver	0.936838	BRME1	intron_19_13993765_13994121	ENSG00000132016.12	-0.914414
intron_19_16129604_16132212	0.360567	Liver	0.936838	RAB8A	intron_19_16240414_16243022	ENSG00000167461.12	0.914286
intron_19_19657408_19659601	0.361115	Liver	0.936838	ATP13A1	intron_19_19768217_19770410	ENSG00000105726.17	-0.913242
intron_19_40846097_40846875	0.359221	Liver	0.936838	CYP2A6	intron_19_41352002_41352780	ENSG00000255974.8	0.916851
intron_19_43614434_43619558	0.358034	Liver	0.936838	ZNF428	intron_19_44118586_44123710	ENSG00000131116.12	0.919118
intron_19_45818146_45821384	0.36122	Liver	0.936838	SYMPK	intron_19_46321404_46324642	ENSG00000125755.19	0.913043
intron_19_45827918_45828970	0.36122	Liver	0.936838	SYMPK	intron_19_46331176_46332228	ENSG00000125755.19	-0.913043
intron_19_46733875_46736823	0.362168	Liver	0.936838	STRN4	intron_19_47237132_47240080	ENSG00000090372.15	0.911243
intron_19_49359499_49359844	0.357853	Liver	0.936838	TEAD2	intron_19_49862756_49863101	ENSG00000074219.14	0.919463
intron_19_49598013_49599272	0.357813	Liver	0.936838	PRR12	intron_19_50101270_50102529	ENSG00000126464.15	0.91954
intron_19_49792064_49792991	0.362795	Liver	0.936838	AP2A1	intron_19_50295321_50296248	ENSG00000196961.13	-0.910053
intron_1_109229572_109230878	0.357573	Liver	0.936838	SARS1	intron_1_109772194_109773500	ENSG00000031698.13	-0.92
intron_1_116406148_116418459	0.358269	Liver	0.936838	ATP1A1-AS1	intron_1_116948770_116961081	ENSG00000203865.13	0.918669
intron_1_1339649_1339736	0.36122	Liver	0.936838	DVL1	intron_1_1275029_1275116	ENSG00000107404.21	0.913043
intron_1_1339812_1340038	0.36122	Liver	0.936838	DVL1	intron_1_1275192_1275418	ENSG00000107404.21	-0.913043
intron_1_153760918_153761020	0.365033	Liver	0.936838	INTS3	intron_1_153733394_153733496	ENSG00000143624.14	-0.905817
intron_1_153760918_153761570	0.365033	Liver	0.936838	INTS3	intron_1_153733394_153734046	ENSG00000143624.14	0.905817
intron_1_171110997_171114007	0.359317	Liver	0.936838	FMO3	intron_1_171080138_171083147	ENSG00000007933.13	-0.916667
intron_1_179865854_179877239	0.357573	Liver	0.936838	TOR1AIP2	intron_1_179834989_179846374	ENSG00000169905.13	0.92
intron_1_179889369_179900126	0.357573	Liver	0.936838	TOR1AIP1	intron_1_179858504_179869261	ENSG00000143337.19	0.92
intron_1_232956443_232978163	0.356464	Liver	0.936838	NTPCR	intron_1_233092189_233113909	ENSG00000135778.12	0.922124
intron_1_236243495_236249885	0.362144	Liver	0.936838	ERO1B	intron_1_236406795_236413185	ENSG00000086619.15	-0.911287
intron_1_25802117_25805142	0.360937	Liver	0.936838	SELENON	intron_1_26128608_26131633	ENSG00000162430.18	0.91358
intron_1_27830891_27832756	0.359483	Liver	0.936838	PPP1R8	intron_1_28157402_28159267	ENSG00000117751.18	-0.91635
intron_1_36468221_36469156	0.360916	Liver	0.936838	CSF3R	intron_1_36933822_36934757	ENSG00000119535.19	0.913621
intron_1_3891057_3891626	0.357168	Liver	0.936838	C1orf174	intron_1_3807621_3808190	ENSG00000198912.12	-0.920775
intron_1_3891057_3892883	0.363457	Liver	0.936838	C1orf174	intron_1_3807621_3809447	ENSG00000198912.12	0.908798
intron_1_45620433_45620723	0.360766	Liver	0.936838	CCDC17	intron_1_46086105_46086395	ENSG00000159588.15	-0.913907
intron_1_46653867_46658127	0.362386	Liver	0.936838	ATPAF1	intron_1_47119539_47123799	ENSG00000123472.13	-0.910828
intron_1_53039046_53047858	0.358204	Liver	0.936838	SCP2	intron_1_53504718_53513530	ENSG00000116171.19	0.918793
intron_1_53852270_53855001	0.358694	Liver	0.936838	YIPF1	intron_1_54317943_54320674	ENSG00000058799.15	-0.917857
intron_1_6209025_6209115	0.361004	Liver	0.936838	RNF207	intron_1_6269085_6269175	ENSG00000158286.13	-0.913454
intron_1_847806_851927	0.360955	Liver	0.936838	LINC01128	intron_1_783186_787307	ENSG00000228794.12	0.913548
intron_1_94983306_95027129	0.364419	Liver	0.936838	ALG14	intron_1_95448862_95492685	ENSG00000172339.10	0.906977
intron_1_94983633_95027129	0.364419	Liver	0.936838	ALG14	intron_1_95449189_95492685	ENSG00000172339.10	-0.906977
intron_21_28878333_28882160	0.362969	Liver	0.936838	N6AMT1	intron_21_30250655_30254482	ENSG00000156239.12	0.909722
intron_22_45323427_45327842	0.363441	Liver	0.936838	FAM118A	intron_22_45719308_45723723	ENSG00000100376.12	-0.908829
intron_2_101262691_101264845	0.364191	Liver	0.936838	CNOT11	intron_2_101879153_101881307	ENSG00000158435.8	0.907407
intron_2_127292704_127293513	0.360799	Liver	0.936838	ERCC3	intron_2_128050280_128051089	ENSG00000163161.14	-0.913843
intron_2_130154482_130155096	0.356827	Liver	0.936838	SMPD4	intron_2_130912055_130912669	ENSG00000136699.20	-0.921429
intron_2_130182452_130182627	0.364331	Liver	0.936838	MZT2B	intron_2_130940025_130940200	ENSG00000152082.15	-0.907143
intron_2_130182452_130190469	0.364331	Liver	0.936838	MZT2B	intron_2_130940025_130948042	ENSG00000152082.15	0.907143
intron_2_130339232_130339560	0.360247	Liver	0.936838	CCDC115	intron_2_131096805_131097133	ENSG00000136710.10	0.914894
intron_2_130339762_130340908	0.360247	Liver	0.936838	CCDC115	intron_2_131097335_131098481	ENSG00000136710.10	0.914894
intron_2_17701909_17703157	0.361893	Liver	0.936838	SMC6	intron_2_17883176_17884424	ENSG00000163029.16	-0.911765
intron_2_17703292_17707219	0.361893	Liver	0.936838	SMC6	intron_2_17884559_17888486	ENSG00000163029.16	0.911765
intron_2_233256195_233263130	0.358901	Liver	0.936838	ATG16L1	intron_2_234164841_234171776	ENSG00000085978.22	-0.91746
intron_2_238347475_238348764	0.359021	Liver	0.936838	TRAF3IP1	intron_2_239256116_239257405	ENSG00000204104.12	0.917232
intron_2_42054307_42054941	0.356899	Liver	0.936838	PKDCC	intron_2_42281447_42282081	ENSG00000162878.13	-0.921289
intron_2_58162947_58163029	0.360623	Liver	0.936838	FANCL	intron_2_58390082_58390164	ENSG00000115392.13	0.914179
intron_2_61145196_61157862	0.357725	Liver	0.936838	C2orf74	intron_2_61372331_61384997	ENSG00000237651.8	-0.919708
intron_2_61145196_61162842	0.357725	Liver	0.936838	C2orf74	intron_2_61372331_61389977	ENSG00000237651.8	0.919708
intron_2_61145196_61163052	0.357725	Liver	0.936838	C2orf74	intron_2_61372331_61390187	ENSG00000237651.8	0.919708
intron_2_70150564_70160625	0.356932	Liver	0.936838	C2orf42	intron_2_70377696_70387757	ENSG00000115998.8	-0.921227
intron_2_71539239_71549350	0.364191	Liver	0.936838	DYSF	intron_2_71766369_71776480	ENSG00000135636.16	0.907407
intron_2_71539239_71551041	0.364191	Liver	0.936838	DYSF	intron_2_71766369_71778171	ENSG00000135636.16	-0.907407
intron_3_100310542_100316099	0.360766	Liver	0.936838	TBC1D23	intron_3_100029386_100034943	ENSG00000036054.13	0.913907
intron_3_126489375_126492418	0.360384	Liver	0.936838	UROC1	intron_3_126208218_126211261	ENSG00000159650.9	0.914634
intron_3_129257860_129260333	0.357322	Liver	0.936838	COPG1	intron_3_128976703_128979176	ENSG00000181789.14	0.920481
intron_3_142964636_142969298	0.357656	Liver	0.936838	PAQR9-AS1	intron_3_142683478_142688140	ENSG00000241570.8	-0.91984
intron_3_28331950_28332369	0.364583	Liver	0.936838	AZI2	intron_3_28373441_28373860	ENSG00000163512.14	-0.906667
intron_3_9687891_9688696	0.362713	Liver	0.936838	MTMR14	intron_3_9729575_9730380	ENSG00000163719.20	-0.910207
intron_4_102669049_102671281	0.361893	Liver	0.936838	MANBA	intron_4_103590206_103592438	ENSG00000109323.11	0.911765
intron_4_145515013_145539804	0.363803	Liver	0.936838	SMAD1	intron_4_146436165_146460956	ENSG00000170365.10	-0.908142
intron_4_159343404_159344036	0.359183	Liver	0.936838	RAPGEF2	intron_4_160264556_160265188	ENSG00000109756.10	-0.916923
intron_4_184365947_184371669	0.364454	Liver	0.936838	LINC02362	intron_4_185287101_185292823	ENSG00000249096.7	0.90691
intron_4_186167096_186167181	0.362839	Liver	0.936838	FAM149A	intron_4_187088250_187088335	ENSG00000109794.14	-0.909968
intron_4_2908604_2914884	0.360058	Liver	0.936838	ADD1	intron_4_2910331_2916611	ENSG00000087274.19	0.915254
intron_4_3343053_3386416	0.362977	Liver	0.936838	RGS12	intron_4_3344780_3388143	ENSG00000159788.20	-0.909707
intron_4_82426129_82426463	0.359645	Liver	0.936838	HNRNPDL	intron_4_83347282_83347616	ENSG00000152795.18	-0.916042
intron_4_82426129_82427190	0.359645	Liver	0.936838	HNRNPDL	intron_4_83347282_83348343	ENSG00000152795.18	0.916042
intron_5_146504006_146507028	0.356333	Liver	0.936838	TCERG1	intron_5_145883569_145886591	ENSG00000113649.13	-0.922374
intron_5_151030673_151032287	0.360353	Liver	0.936838	TNIP1	intron_5_150410234_150411848	ENSG00000145901.16	0.914692
intron_5_151030747_151032287	0.360353	Liver	0.936838	TNIP1	intron_5_150410308_150411848	ENSG00000145901.16	-0.914692
intron_5_1599827_1602691	0.364115	Liver	0.936838	ENSG00000291079	intron_5_1599942_1602806	ENSG00000291079.1	0.907552
intron_5_1599827_1602691	0.364115	Liver	0.936838	PDCD6P1	intron_5_1599942_1602806	ENSG00000188002.13	0.907552
intron_5_178225429_178229940	0.364373	Liver	0.936838	PHYKPL	intron_5_177652430_177656941	ENSG00000175309.15	0.907063
intron_5_179842064_179844152	0.363302	Liver	0.936838	MRNIP	intron_5_179269064_179271152	ENSG00000161010.16	-0.909091
intron_5_50750188_50757119	0.359317	Liver	0.936838	PARP8	intron_5_50046022_50052953	ENSG00000151883.19	0.916667
intron_5_50750188_50759643	0.359317	Liver	0.936838	PARP8	intron_5_50046022_50055477	ENSG00000151883.19	-0.916667
intron_5_73553486_73554322	0.358765	Liver	0.936838	ANKRA2	intron_5_72849311_72850147	ENSG00000164331.10	0.917722
intron_5_90525300_90529448	0.357281	Liver	0.936838	LYSMD3	intron_5_89821117_89825265	ENSG00000176018.13	0.920559
intron_6_143495847_143497389	0.363983	Liver	0.936838	FUCA2	intron_6_143816984_143818526	ENSG00000001036.14	-0.907801
intron_6_17951429_17987054	0.356938	Liver	0.936838	KIF13A	intron_6_17951660_17987285	ENSG00000137177.20	0.921216
intron_6_31702130_31703150	0.361554	Liver	0.936838	ABHD16A	intron_6_31669907_31670927	ENSG00000204427.12	0.912407
intron_6_53291963_53295642	0.360658	Liver	0.936838	ELOVL5	intron_6_53156761_53160440	ENSG00000012660.14	-0.914111
intron_6_53628691_53631013	0.357458	Liver	0.936838	LINC01564	intron_6_53493489_53495811	ENSG00000235899.4	0.920219
intron_7_102197305_102198802	0.363397	Liver	0.936838	CUX1	intron_7_101840585_101842082	ENSG00000257923.12	0.908911
intron_7_148832750_148846470	0.357725	Liver	0.936838	EZH2	intron_7_148529842_148543562	ENSG00000106462.12	0.919708
intron_7_150685785_150687052	0.364649	Liver	0.936838	GIMAP2	intron_7_150382873_150384140	ENSG00000106560.11	0.906542
intron_7_22727634_22728693	0.363157	Liver	0.936838	IL6	intron_7_22767253_22768312	ENSG00000136244.12	0.909366
intron_7_30562128_30563723	0.357573	Liver	0.936838	GARS1-DT	intron_7_30601744_30603339	ENSG00000196295.13	-0.92
intron_7_43987888_43988086	0.358602	Liver	0.936838	POLR2J4	intron_7_44027487_44027685	ENSG00000214783.9	0.918033
intron_7_43987888_43988086	0.358602	Liver	0.936838	UPK3BL3P	intron_7_44027487_44027685	ENSG00000239556.4	0.918033
intron_7_45745048_45746827	0.363546	Liver	0.936838	ENSG00000291207	intron_7_45784647_45786426	ENSG00000291207.1	0.908629
intron_7_45745048_45747215	0.35821	Liver	0.936838	ENSG00000291207	intron_7_45784647_45786814	ENSG00000291207.1	-0.918782
intron_7_45745048_45747215	0.35821	Liver	0.936838	SEPTIN7P2	intron_7_45784647_45786814	ENSG00000214765.11	-0.918782
intron_7_45746948_45747215	0.363546	Liver	0.936838	ENSG00000291207	intron_7_45786547_45786814	ENSG00000291207.1	0.908629
intron_7_7234539_7238255	0.364547	Liver	0.936838	C1GALT1	intron_7_7274170_7277886	ENSG00000106392.11	0.906736
intron_7_95411743_95412312	0.356827	Liver	0.936838	PON2	intron_7_95041055_95041624	ENSG00000105854.13	0.921429
intron_7_95411779_95412312	0.356827	Liver	0.936838	PON2	intron_7_95041091_95041624	ENSG00000105854.13	-0.921429
intron_8_143247749_143249690	0.361554	Liver	0.936838	ENSG00000264668	intron_8_144329919_144331860	ENSG00000264668.2	-0.912409
intron_8_143247749_143249690	0.361554	Liver	0.936838	ZFP41	intron_8_144329919_144331860	ENSG00000181638.20	-0.912409
intron_8_52623727_52624717	0.356754	Liver	0.936838	RB1CC1	intron_8_53536287_53537277	ENSG00000023287.13	0.921569
intron_8_52624787_52628032	0.356754	Liver	0.936838	RB1CC1	intron_8_53537347_53540592	ENSG00000023287.13	0.921569
intron_8_52624787_52628041	0.356754	Liver	0.936838	RB1CC1	intron_8_53537347_53540601	ENSG00000023287.13	-0.921569
intron_8_54142786_54147382	0.362386	Liver	0.936838	MRPL15	intron_8_55055346_55059942	ENSG00000137547.9	-0.910828
intron_9_104816345_104817332	0.360511	Liver	0.936838	ABCA1	intron_9_107578626_107579613	ENSG00000165029.17	-0.914392
intron_9_114592652_114597570	0.363302	Liver	0.936838	ATP6V1G1	intron_9_117354932_117359850	ENSG00000136888.8	-0.909091
intron_9_34652057_34655218	0.364945	Liver	0.936838	ENSG00000258728	intron_9_34652054_34655215	ENSG00000258728.2	0.905983
intron_9_75077580_75083087	0.364742	Liver	0.936838	NMRK1	intron_9_77692496_77698003	ENSG00000106733.21	-0.906367
intron_9_85806133_85822880	0.360384	Liver	0.936838	ENSG00000290924	intron_9_88421048_88437795	ENSG00000290924.1	0.914634
intron_9_96514949_96515649	0.360772	Liver	0.936838	CDC14B	intron_9_99277231_99277931	ENSG00000081377.17	0.913894
intron_12_977106_989809	0.264121	Spleen	0.936841	ENSG00000250132	intron_12_1086272_1098975	ENSG00000250132.6	1.1167
intron_1_154542821_154543963	0.259524	Testis	0.936843	TDRD10	intron_1_154515297_154516439	ENSG00000163239.12	-1.12752
intron_9_92619565_92634386	0.259533	Testis	0.936843	IPPK	intron_9_95381847_95396668	ENSG00000127080.10	1.1275
intron_15_55205705_55223889	0.365164	Liver	0.936844	RAB27A	intron_15_55497903_55516087	ENSG00000069974.17	0.905568
intron_1_103573260_103573708	0.365171	Liver	0.936844	AMY2B	intron_1_104115882_104116330	ENSG00000240038.7	0.905556
intron_2_173918785_173954873	0.365116	Liver	0.936844	SP3	intron_2_174783513_174819601	ENSG00000172845.18	-0.90566
intron_10_98418257_98420045	0.265923	Brain_Cortex	0.936858	ENSG00000289758	intron_10_100178014_100179802	ENSG00000289758.1	-1.1125
intron_10_98418257_98420045	0.265923	Brain_Cortex	0.936858	HPS1	intron_10_100178014_100179802	ENSG00000107521.21	-1.1125
intron_11_210000_210571	0.265984	Brain_Cortex	0.936858	RIC8A	intron_11_210000_210571	ENSG00000177963.15	-1.11236
intron_11_210000_210575	0.265984	Brain_Cortex	0.936858	RIC8A	intron_11_210000_210575	ENSG00000177963.15	1.11236
intron_1_1325102_1327241	0.265923	Brain_Cortex	0.936858	CPTP	intron_1_1260482_1262621	ENSG00000224051.7	1.1125
intron_1_207770123_207770321	0.265955	Brain_Cortex	0.936858	CD46	intron_1_207943468_207943666	ENSG00000117335.21	-1.11243
intron_1_46189357_46189458	0.265888	Brain_Cortex	0.936858	POMGNT1	intron_1_46655029_46655130	ENSG00000085998.15	-1.11258
intron_16_81084594_81087601	0.234915	Artery_Coronary	0.936859	ENSG00000260643	intron_16_81118199_81121206	ENSG00000260643.2	1.18779
intron_16_81084594_81087601	0.234915	Artery_Coronary	0.936859	ENSG00000284512	intron_16_81118199_81121206	ENSG00000284512.1	1.18779
intron_16_81084594_81087601	0.234915	Artery_Coronary	0.936859	GCSH	intron_16_81118199_81121206	ENSG00000140905.11	1.18779
intron_4_39510861_39514083	0.234923	Artery_Coronary	0.936859	UGDH	intron_4_39512481_39515703	ENSG00000109814.12	-1.18777
intron_14_23360281_23365008	0.298029	Brain_Nucleus_accumbens_basal_ganglia	0.936866	EFS	intron_14_23829490_23834217	ENSG00000100842.13	1.04067
intron_17_75615338_75615503	0.298066	Brain_Nucleus_accumbens_basal_ganglia	0.936866	MYO15B	intron_17_73611419_73611584	ENSG00000266714.11	-1.04059
intron_22_50290597_50294726	0.298089	Brain_Nucleus_accumbens_basal_ganglia	0.936866	PLXNB2	intron_22_50729026_50733155	ENSG00000196576.16	1.04054
intron_2_201761818_201767229	0.298004	Brain_Nucleus_accumbens_basal_ganglia	0.936866	ALS2	intron_2_202626541_202631952	ENSG00000003393.16	-1.04072
intron_6_87594613_87595172	0.298089	Brain_Nucleus_accumbens_basal_ganglia	0.936866	ORC3	intron_6_88304331_88304890	ENSG00000135336.16	-1.04054
intron_7_150323212_150325841	0.298089	Brain_Nucleus_accumbens_basal_ganglia	0.936866	ZBED10P	intron_7_150020301_150022930	ENSG00000188707.7	1.04054
intron_10_27509930_27526828	0.263718	Colon_Sigmoid	0.936867	RAB18	intron_10_27798859_27815757	ENSG00000099246.18	-1.11765
intron_10_74985241_74989019	0.263786	Colon_Sigmoid	0.936867	KAT6B	intron_10_76744999_76748777	ENSG00000156650.14	1.11749
intron_11_119309915_119310349	0.263053	Colon_Sigmoid	0.936867	MCAM	intron_11_119180625_119181059	ENSG00000076706.17	-1.11921
intron_11_119310466_119310756	0.263053	Colon_Sigmoid	0.936867	MCAM	intron_11_119181176_119181466	ENSG00000076706.17	1.11921
intron_11_73825796_73843247	0.263227	Colon_Sigmoid	0.936867	MRPL48	intron_11_73536841_73554292	ENSG00000175581.14	1.1188
intron_12_121240869_121244573	0.261756	Colon_Sigmoid	0.936867	CAMKK2	intron_12_121678672_121682376	ENSG00000110931.19	1.12225
intron_12_51206883_51217642	0.262784	Colon_Sigmoid	0.936867	POU6F1	intron_12_51600667_51611426	ENSG00000184271.18	-1.11983
intron_13_49549648_49551326	0.262472	Colon_Sigmoid	0.936867	RCBTB1	intron_13_50123784_50125462	ENSG00000136144.12	-1.12057
intron_13_95884680_95887892	0.262256	Colon_Sigmoid	0.936867	UGGT2	intron_13_96536934_96540146	ENSG00000102595.21	-1.12107
intron_13_98807807_98809352	0.26365	Colon_Sigmoid	0.936867	DOCK9	intron_13_99460061_99461606	ENSG00000088387.22	1.11781
intron_14_103579491_103587274	0.262371	Colon_Sigmoid	0.936867	COA8	intron_14_104045828_104053611	ENSG00000256053.9	-1.12081
intron_14_20802331_20802797	0.263141	Colon_Sigmoid	0.936867	RNASE1	intron_14_21270490_21270956	ENSG00000129538.14	1.119
intron_14_34536275_34539256	0.262248	Colon_Sigmoid	0.936867	EAPP	intron_14_35005481_35008462	ENSG00000129518.10	1.12109
intron_14_34536275_34539555	0.262248	Colon_Sigmoid	0.936867	EAPP	intron_14_35005481_35008761	ENSG00000129518.10	-1.12109
intron_14_70597777_70600616	0.261998	Colon_Sigmoid	0.936867	MED6	intron_14_71064494_71067333	ENSG00000133997.12	1.12168
intron_14_77429767_77433842	0.263798	Colon_Sigmoid	0.936867	VIPAS39	intron_14_77896110_77900185	ENSG00000151445.16	-1.11746
intron_15_100862342_100867358	0.26163	Colon_Sigmoid	0.936867	ENSG00000259604	intron_15_101402547_101407563	ENSG00000259604.5	1.12255
intron_15_100862342_100867358	0.26163	Colon_Sigmoid	0.936867	ENSG00000272639	intron_15_101402547_101407563	ENSG00000272639.1	1.12255
intron_15_88907376_88909792	0.263037	Colon_Sigmoid	0.936867	MFGE8	intron_15_89450607_89453023	ENSG00000140545.16	-1.11924
intron_16_28585720_28588610	0.263149	Colon_Sigmoid	0.936867	SGF29	intron_16_28597041_28599931	ENSG00000176476.9	-1.11898
intron_16_53434796_53439016	0.262472	Colon_Sigmoid	0.936867	RBL2	intron_16_53468708_53472928	ENSG00000103479.17	-1.12057
intron_16_67227224_67227836	0.26341	Colon_Sigmoid	0.936867	TMEM208	intron_16_67261127_67261739	ENSG00000168701.19	1.11837
intron_16_83125501_83217345	0.262266	Colon_Sigmoid	0.936867	CDH13	intron_16_83159106_83250950	ENSG00000140945.17	1.12105
intron_17_21284969_21296086	0.262437	Colon_Sigmoid	0.936867	MAP2K3	intron_17_21188281_21199398	ENSG00000034152.19	1.12065
intron_17_21284969_21298413	0.262437	Colon_Sigmoid	0.936867	MAP2K3	intron_17_21188281_21201725	ENSG00000034152.19	-1.12065
intron_17_29074914_29079727	0.263543	Colon_Sigmoid	0.936867	MYO18A	intron_17_27401932_27406745	ENSG00000196535.20	-1.11806
intron_17_29074914_29082316	0.263543	Colon_Sigmoid	0.936867	MYO18A	intron_17_27401932_27409334	ENSG00000196535.20	1.11806
intron_17_7229447_7229588	0.263718	Colon_Sigmoid	0.936867	DVL2	intron_17_7132766_7132907	ENSG00000004975.12	1.11765
intron_17_78997963_79000100	0.26242	Colon_Sigmoid	0.936867	CANT1	intron_17_76994045_76996182	ENSG00000171302.17	-1.12069
intron_18_12311053_12324809	0.261815	Colon_Sigmoid	0.936867	TUBB6	intron_18_12311052_12324808	ENSG00000176014.13	1.12211
intron_18_80079808_80080781	0.262318	Colon_Sigmoid	0.936867	ENSG00000267127	intron_18_77837710_77838683	ENSG00000267127.7	-1.12093
intron_18_80079808_80080781	0.262318	Colon_Sigmoid	0.936867	RBFADN	intron_18_77837710_77838683	ENSG00000261126.7	-1.12093
intron_19_11033517_11033767	0.262597	Colon_Sigmoid	0.936867	SMARCA4	intron_19_11144193_11144443	ENSG00000127616.21	-1.12027
intron_19_11033517_11034123	0.262597	Colon_Sigmoid	0.936867	SMARCA4	intron_19_11144193_11144799	ENSG00000127616.21	-1.12027
intron_1_150293898_150294335	0.263191	Colon_Sigmoid	0.936867	MRPS21	intron_1_150266318_150266755	ENSG00000266472.6	-1.11888
intron_1_154544517_154544795	0.262371	Colon_Sigmoid	0.936867	TDRD10	intron_1_154516993_154517271	ENSG00000163239.12	1.12081
intron_1_156910743_156912247	0.262714	Colon_Sigmoid	0.936867	PEAR1	intron_1_156880535_156882039	ENSG00000187800.14	-1.12
intron_1_234427388_234427576	0.261973	Colon_Sigmoid	0.936867	TARBP1	intron_1_234563134_234563322	ENSG00000059588.10	1.12174
intron_1_244848856_244854973	0.262792	Colon_Sigmoid	0.936867	HNRNPU	intron_1_245012158_245018275	ENSG00000153187.21	1.11982
intron_1_33375593_33430181	0.262834	Colon_Sigmoid	0.936867	PHC2	intron_1_33841194_33895782	ENSG00000134686.21	-1.11972
intron_1_40541710_40544397	0.263665	Colon_Sigmoid	0.936867	ZNF684	intron_1_41007382_41010069	ENSG00000117010.17	-1.11777
intron_1_47334116_47368469	0.26195	Colon_Sigmoid	0.936867	CMPK1	intron_1_47799788_47834141	ENSG00000162368.15	1.12179
intron_1_88807604_88807684	0.261883	Colon_Sigmoid	0.936867	PKN2	intron_1_89273287_89273367	ENSG00000065243.20	-1.12195
intron_20_349363_349638	0.263053	Colon_Sigmoid	0.936867	NRSN2	intron_20_330007_330282	ENSG00000125841.13	-1.11921
intron_20_349363_353210	0.263053	Colon_Sigmoid	0.936867	NRSN2	intron_20_330007_333854	ENSG00000125841.13	1.11921
intron_20_5944253_5944805	0.262501	Colon_Sigmoid	0.936867	TRMT6	intron_20_5924899_5925451	ENSG00000089195.15	1.1205
intron_22_35323177_35323496	0.262809	Colon_Sigmoid	0.936867	TOM1	intron_22_35719170_35719489	ENSG00000100284.22	-1.11978
intron_22_50283990_50284132	0.263448	Colon_Sigmoid	0.936867	PLXNB2	intron_22_50722419_50722561	ENSG00000196576.16	1.11828
intron_22_50284213_50284573	0.263448	Colon_Sigmoid	0.936867	PLXNB2	intron_22_50722642_50723002	ENSG00000196576.16	-1.11828
intron_2_64585545_64591885	0.262535	Colon_Sigmoid	0.936867	AFTPH	intron_2_64812679_64819019	ENSG00000119844.17	1.12042
intron_2_64585545_64591888	0.262535	Colon_Sigmoid	0.936867	AFTPH	intron_2_64812679_64819022	ENSG00000119844.17	-1.12042
intron_3_113273341_113274375	0.262989	Colon_Sigmoid	0.936867	BOC	intron_3_112992188_112993222	ENSG00000144857.15	1.11935
intron_3_142791158_142792824	0.26342	Colon_Sigmoid	0.936867	TRPC1	intron_3_142510000_142511666	ENSG00000144935.17	-1.11834
intron_3_42184801_42188045	0.26195	Colon_Sigmoid	0.936867	TRAK1	intron_3_42226293_42229537	ENSG00000182606.17	-1.12179
intron_3_50365838_50366297	0.263594	Colon_Sigmoid	0.936867	ENSG00000271858	intron_3_50403269_50403728	ENSG00000271858.5	1.11794
intron_3_52397877_52398850	0.262754	Colon_Sigmoid	0.936867	DNAH1	intron_3_52431893_52432866	ENSG00000114841.18	-1.1199
intron_4_113346022_113348276	0.263489	Colon_Sigmoid	0.936867	ANK2	intron_4_114267178_114269432	ENSG00000145362.21	-1.11818
intron_4_113348308_113350228	0.263489	Colon_Sigmoid	0.936867	ANK2	intron_4_114269464_114271384	ENSG00000145362.21	-1.11818
intron_4_185690611_185775227	0.262276	Colon_Sigmoid	0.936867	SORBS2	intron_4_186611765_186696381	ENSG00000154556.20	-1.12103
intron_4_38891830_38905522	0.263096	Colon_Sigmoid	0.936867	FAM114A1	intron_4_38893451_38907143	ENSG00000197712.12	-1.1191
intron_4_987949_1000612	0.263752	Colon_Sigmoid	0.936867	IDUA	intron_4_981737_994400	ENSG00000127415.13	1.11757
intron_4_987949_989231	0.263615	Colon_Sigmoid	0.936867	IDUA	intron_4_981737_983019	ENSG00000127415.13	-1.11789
intron_5_179800068_179800184	0.263456	Colon_Sigmoid	0.936867	MGAT4B	intron_5_179227068_179227184	ENSG00000161013.17	1.11826
intron_5_60904873_60918265	0.263718	Colon_Sigmoid	0.936867	ERCC8	intron_5_60200700_60214092	ENSG00000049167.16	-1.11765
intron_6_28336943_28353862	0.262064	Colon_Sigmoid	0.936867	ZSCAN31	intron_6_28304720_28321639	ENSG00000235109.8	-1.12153
intron_6_41930270_41930635	0.263527	Colon_Sigmoid	0.936867	BYSL	intron_6_41898008_41898373	ENSG00000112578.10	1.11809
intron_7_124928999_124929794	0.263718	Colon_Sigmoid	0.936867	POT1	intron_7_124569053_124569848	ENSG00000128513.16	-1.11765
intron_7_23261565_23266517	0.263053	Colon_Sigmoid	0.936867	GPNMB	intron_7_23301184_23306136	ENSG00000136235.17	1.11921
intron_7_2539888_2540979	0.26192	Colon_Sigmoid	0.936867	BRAT1	intron_7_2579522_2580613	ENSG00000106009.16	-1.12186
intron_7_2540894_2540979	0.26192	Colon_Sigmoid	0.936867	BRAT1	intron_7_2580528_2580613	ENSG00000106009.16	1.12186
intron_7_4781312_4783316	0.262714	Colon_Sigmoid	0.936867	AP5Z1	intron_7_4820943_4822947	ENSG00000242802.9	-1.12
intron_7_66205522_66240325	0.262472	Colon_Sigmoid	0.936867	TPST1	intron_7_65670509_65705312	ENSG00000169902.15	-1.12057
intron_7_75996599_76000890	0.261937	Colon_Sigmoid	0.936867	STYXL1	intron_7_75625917_75630208	ENSG00000127952.17	-1.12183
intron_8_139732202_139885879	0.262535	Colon_Sigmoid	0.936867	TRAPPC9	intron_8_140744445_140898123	ENSG00000167632.18	1.12042
intron_9_123440491_123452276	0.262834	Colon_Sigmoid	0.936867	DENND1A	intron_9_126202770_126214555	ENSG00000119522.18	-1.11972
intron_9_127896332_127897956	0.263215	Colon_Sigmoid	0.936867	ST6GALNAC6	intron_9_130658611_130660235	ENSG00000257524.6	1.11882
intron_9_127896332_127897956	0.263215	Colon_Sigmoid	0.936867	ST6GALNAC6	intron_9_130658611_130660235	ENSG00000160408.16	1.11882
intron_9_127896332_127899503	0.263215	Colon_Sigmoid	0.936867	ST6GALNAC6	intron_9_130658611_130661782	ENSG00000257524.6	-1.11882
intron_9_127896332_127899503	0.263215	Colon_Sigmoid	0.936867	ST6GALNAC6	intron_9_130658611_130661782	ENSG00000160408.16	-1.11882
intron_9_127898010_127899503	0.263215	Colon_Sigmoid	0.936867	ST6GALNAC6	intron_9_130660289_130661782	ENSG00000257524.6	1.11882
intron_9_127898010_127899503	0.263215	Colon_Sigmoid	0.936867	ST6GALNAC6	intron_9_130660289_130661782	ENSG00000160408.16	1.11882
intron_17_81246673_81246885	0.338969	Brain_Putamen_basal_ganglia	0.936871	SLC38A10	intron_17_79220473_79220685	ENSG00000157637.13	-0.956204
intron_19_35013368_35013541	0.338929	Brain_Putamen_basal_ganglia	0.936871	GRAMD1A	intron_19_35504272_35504445	ENSG00000089351.15	-0.956284
intron_3_53858818_53860130	0.338809	Brain_Putamen_basal_ganglia	0.936871	IL17RB	intron_3_53892845_53894157	ENSG00000056736.10	0.956522
intron_7_26399021_26399246	0.338969	Brain_Putamen_basal_ganglia	0.936871	LINC02981	intron_7_26438641_26438866	ENSG00000214870.11	0.956204
intron_16_11877580_11883015	0.26425	Spleen	0.936874	GSPT1	intron_16_11971437_11976872	ENSG00000103342.13	-1.1164
intron_19_55303826_55304050	0.264229	Spleen	0.936874	BRSK1	intron_19_55815194_55815418	ENSG00000160469.17	1.11645
intron_19_55304110_55304551	0.264229	Spleen	0.936874	BRSK1	intron_19_55815478_55815919	ENSG00000160469.17	1.11645
intron_6_75265338_75267641	0.264174	Spleen	0.936874	TMEM30A	intron_6_75975054_75977357	ENSG00000112697.17	1.11658
intron_4_1315600_1332757	0.33198	Brain_Cerebellum	0.936875	MAEA	intron_4_1309388_1326545	ENSG00000090316.16	-0.970133
intron_8_19820518_19822439	0.331995	Brain_Cerebellum	0.936875	INTS10	intron_8_19678029_19679950	ENSG00000104613.12	0.970102
intron_19_872118_873449	0.258173	Brain_Caudate_basal_ganglia	0.936876	MED16	intron_19_872118_873449	ENSG00000175221.16	1.13072
intron_2_96195549_96208145	0.258201	Brain_Caudate_basal_ganglia	0.936876	STARD7	intron_2_96861287_96873883	ENSG00000084090.14	-1.13065
intron_11_7672891_7674112	0.258424	Brain_Caudate_basal_ganglia	0.936878	CYB5R2	intron_11_7694122_7695343	ENSG00000166394.15	1.13012
intron_11_7672891_7674226	0.258424	Brain_Caudate_basal_ganglia	0.936878	CYB5R2	intron_11_7694122_7695457	ENSG00000166394.15	1.13012
intron_19_21166461_21167571	0.258463	Brain_Caudate_basal_ganglia	0.936878	ZNF431	intron_19_21349264_21350374	ENSG00000196705.8	1.13003
intron_22_29267577_29267748	0.258395	Brain_Caudate_basal_ganglia	0.936878	RHBDD3	intron_22_29663566_29663737	ENSG00000100263.14	1.13019
intron_5_177064601_177079382	0.258248	Brain_Caudate_basal_ganglia	0.936878	ZNF346	intron_5_176491602_176506383	ENSG00000113761.12	1.13054
intron_17_35810063_35817716	0.263841	Colon_Sigmoid	0.936879	TAF15	intron_17_34137067_34144720	ENSG00000270647.7	1.11736
intron_6_73482620_73492234	0.263858	Colon_Sigmoid	0.936879	MTO1	intron_6_74192343_74201957	ENSG00000135297.17	1.11732
intron_19_43656640_43665316	0.303184	Ovary	0.936889	PLAUR	intron_19_44160792_44169468	ENSG00000011422.12	1.02963
intron_9_108882187_108889332	0.271772	Lung	0.936891	ELP1	intron_9_111644467_111651612	ENSG00000070061.16	-1.09899
intron_11_380951_381669	0.298135	Brain_Nucleus_accumbens_basal_ganglia	0.936896	B4GALNT4	intron_11_380951_381669	ENSG00000182272.12	1.04044
intron_9_96641886_96651390	0.260088	Skin_Sun_Exposed_Lower_leg	0.936918	PRXL2C	intron_9_99404168_99413672	ENSG00000158122.12	1.12618
intron_10_104274949_104277894	0.260229	Skin_Sun_Exposed_Lower_leg	0.936919	GSTO2	intron_10_106034707_106037652	ENSG00000065621.15	-1.12585
intron_11_77884916_77900571	0.260589	Skin_Sun_Exposed_Lower_leg	0.936919	AAMDC	intron_11_77595962_77611617	ENSG00000087884.16	1.125
intron_12_49371290_49460770	0.260375	Skin_Sun_Exposed_Lower_leg	0.936919	SPATS2	intron_12_49765073_49854553	ENSG00000123352.18	1.12551
intron_17_46965039_46966534	0.260589	Skin_Sun_Exposed_Lower_leg	0.936919	GOSR2	intron_17_45042405_45043900	ENSG00000108433.17	-1.125
intron_18_2934450_2937692	0.260589	Skin_Sun_Exposed_Lower_leg	0.936919	LPIN2	intron_18_2934448_2937690	ENSG00000101577.11	1.125
intron_19_15924082_15924761	0.260219	Skin_Sun_Exposed_Lower_leg	0.936919	CYP4F11	intron_19_16034892_16035571	ENSG00000171903.17	-1.12587
intron_2_113715195_113717753	0.260589	Skin_Sun_Exposed_Lower_leg	0.936919	SLC35F5	intron_2_114472772_114475330	ENSG00000115084.15	-1.125
intron_3_58429941_58430128	0.260462	Skin_Sun_Exposed_Lower_leg	0.936919	PDHB	intron_3_58415668_58415855	ENSG00000168291.13	-1.1253
intron_5_34686955_34757468	0.260312	Skin_Sun_Exposed_Lower_leg	0.936919	RAI14	intron_5_34687060_34757573	ENSG00000039560.14	1.12565
intron_8_144478127_144490034	0.260589	Skin_Sun_Exposed_Lower_leg	0.936919	PPP1R16A	intron_8_145703510_145715417	ENSG00000160972.10	-1.125
intron_9_104786390_104786873	0.260304	Skin_Sun_Exposed_Lower_leg	0.936919	ABCA1	intron_9_107548671_107549154	ENSG00000165029.17	1.12567
intron_9_127424910_127428832	0.260589	Skin_Sun_Exposed_Lower_leg	0.936919	ZNF79	intron_9_130187189_130191111	ENSG00000196152.10	-1.125
intron_1_201367806_201368162	0.331972	smultixcan	0.936919	ENSG00000286600	intron_1_201336934_201337290	ENSG00000286600.1	-0.970149
intron_1_201367806_201368162	0.331972	smultixcan	0.936919	TNNT2	intron_1_201336934_201337290	ENSG00000118194.21	-0.970149
intron_2_159762993_159764626	0.332023	smultixcan	0.936919	MARCHF7	intron_2_160619504_160621137	ENSG00000136536.15	-0.474581
intron_3_197003970_197004097	0.332028	smultixcan	0.936919	MELTF-AS1	intron_3_196730841_196730968	ENSG00000228109.2	-0.970037
intron_4_1315600_1332757	0.33198	smultixcan	0.936919	MAEA	intron_4_1309388_1326545	ENSG00000090316.16	-0.970133
intron_4_86890158_86891456	0.332017	smultixcan	0.936919	C4orf36	intron_4_87811311_87812609	ENSG00000163633.12	0.640881
intron_8_81823940_81829430	0.332019	smultixcan	0.936919	SNX16	intron_8_82736175_82741665	ENSG00000104497.15	0.41743
intron_9_69248224_69252815	0.331973	smultixcan	0.936919	TJP2	intron_9_71863140_71867731	ENSG00000119139.21	0.927083
intron_7_82805829_82822495	0.230397	Brain_Anterior_cingulate_cortex_BA24	0.936919	PCLO	intron_7_82435145_82451811	ENSG00000186472.20	1.19934
intron_10_68430660_68431862	0.268467	Adipose_Visceral_Omentum	0.936921	DNA2	intron_10_70190417_70191619	ENSG00000138346.15	1.1066
intron_10_95268862_95290820	0.268	Adipose_Visceral_Omentum	0.936921	PDLIM1	intron_10_97028619_97050577	ENSG00000107438.9	-1.10768
intron_11_63598163_63614000	0.268744	Adipose_Visceral_Omentum	0.936921	PLAAT3	intron_11_63365635_63381472	ENSG00000176485.13	1.10596
intron_11_64623078_64626463	0.268467	Adipose_Visceral_Omentum	0.936921	NRXN2	intron_11_64390550_64393935	ENSG00000110076.21	1.1066
intron_11_66216775_66217506	0.268664	Adipose_Visceral_Omentum	0.936921	PACS1	intron_11_65984246_65984977	ENSG00000175115.13	-1.10615
intron_12_110492122_110496012	0.268796	Adipose_Visceral_Omentum	0.936921	VPS29	intron_12_110929927_110933817	ENSG00000111237.19	1.10584
intron_13_52627578_52629219	0.26842	Adipose_Visceral_Omentum	0.936921	MRPS31P4	intron_13_53201713_53203354	ENSG00000250299.7	-1.10671
intron_13_52627578_52632422	0.26842	Adipose_Visceral_Omentum	0.936921	ENSG00000273784	intron_13_53201713_53206557	ENSG00000273784.5	1.10671
intron_14_76195972_76229808	0.268816	Adipose_Visceral_Omentum	0.936921	GPATCH2L	intron_14_76662315_76696151	ENSG00000089916.18	1.10579
intron_14_77070846_77076105	0.268591	Adipose_Visceral_Omentum	0.936921	LINC02289	intron_14_77537189_77542448	ENSG00000258819.2	1.10631
intron_16_88532235_88532614	0.268088	Adipose_Visceral_Omentum	0.936921	ZFPM1	intron_16_88598643_88599022	ENSG00000179588.9	1.10748
intron_17_586364_601795	0.268018	Adipose_Visceral_Omentum	0.936921	VPS53	intron_17_489604_505035	ENSG00000141252.21	-1.10764
intron_17_73031714_73084808	0.26843	Adipose_Visceral_Omentum	0.936921	SLC39A11	intron_17_71027853_71080947	ENSG00000133195.12	-1.10669
intron_17_75891347_75892011	0.268845	Adipose_Visceral_Omentum	0.936921	TRIM65	intron_17_73887428_73888092	ENSG00000141569.12	-1.10573
intron_17_82938136_82939367	0.26864	Adipose_Visceral_Omentum	0.936921	TBCD	intron_17_80896012_80897243	ENSG00000141556.22	1.1062
intron_19_3546168_3547272	0.268386	Adipose_Visceral_Omentum	0.936921	MFSD12	intron_19_3546166_3547270	ENSG00000161091.14	-1.10679
intron_19_38709476_38711276	0.268212	Adipose_Visceral_Omentum	0.936921	ACTN4	intron_19_39200116_39201916	ENSG00000130402.14	-1.10719
intron_19_7730859_7731026	0.268173	Adipose_Visceral_Omentum	0.936921	CLEC4G	intron_19_7795745_7795912	ENSG00000182566.15	1.10728
intron_19_7730859_7731026	0.268173	Adipose_Visceral_Omentum	0.936921	ENSG00000288669	intron_19_7795745_7795912	ENSG00000288669.1	1.10728
intron_1_228353062_228356151	0.268232	Adipose_Visceral_Omentum	0.936921	OBSCN	intron_1_228540763_228543852	ENSG00000154358.23	1.10714
intron_1_228353062_228362576	0.268232	Adipose_Visceral_Omentum	0.936921	OBSCN	intron_1_228540763_228550277	ENSG00000154358.23	-1.10714
intron_1_234437372_234446803	0.2687	Adipose_Visceral_Omentum	0.936921	TARBP1	intron_1_234573118_234582549	ENSG00000059588.10	-1.10606
intron_1_93326662_93337377	0.267995	Adipose_Visceral_Omentum	0.936921	CCDC18-AS1	intron_1_93792219_93802934	ENSG00000223745.8	1.10769
intron_20_3754158_3754397	0.268694	Adipose_Visceral_Omentum	0.936921	C20orf27	intron_20_3734805_3735044	ENSG00000101220.18	-1.10607
intron_20_62127701_62129785	0.268777	Adipose_Visceral_Omentum	0.936921	LSM14B	intron_20_60702757_60704841	ENSG00000149657.20	1.10588
intron_2_85550744_85550925	0.26842	Adipose_Visceral_Omentum	0.936921	GGCX	intron_2_85777867_85778048	ENSG00000115486.13	1.10671
intron_2_85550750_85550925	0.26842	Adipose_Visceral_Omentum	0.936921	GGCX	intron_2_85777873_85778048	ENSG00000115486.13	1.10671
intron_3_15430007_15434348	0.268885	Adipose_Visceral_Omentum	0.936921	EAF1	intron_3_15471514_15475855	ENSG00000144597.14	-1.10563
intron_3_15432223_15434348	0.268885	Adipose_Visceral_Omentum	0.936921	EAF1	intron_3_15473730_15475855	ENSG00000144597.14	1.10563
intron_4_16202580_16213768	0.268364	Adipose_Visceral_Omentum	0.936921	TAPT1	intron_4_16204203_16215391	ENSG00000169762.17	1.10684
intron_5_79620083_79623252	0.268438	Adipose_Visceral_Omentum	0.936921	TENT2	intron_5_78915906_78919075	ENSG00000164329.14	1.10667
intron_6_31144788_31144885	0.267815	Adipose_Visceral_Omentum	0.936921	CCHCR1	intron_6_31112565_31112662	ENSG00000204536.15	1.10811
intron_7_90354549_90355086	0.267899	Adipose_Visceral_Omentum	0.936921	GTPBP10	intron_7_89983863_89984400	ENSG00000105793.16	1.10791
intron_8_17268372_17268856	0.267881	Adipose_Visceral_Omentum	0.936921	VPS37A	intron_8_17125881_17126365	ENSG00000155975.10	-1.10795
intron_9_4719307_4740937	0.268676	Adipose_Visceral_Omentum	0.936921	AK3	intron_9_4719307_4740937	ENSG00000147853.17	1.10612
intron_10_67891554_67906163	0.245862	Esophagus_Mucosa	0.936923	SIRT1	intron_10_69651312_69665920	ENSG00000096717.12	-1.16046
intron_10_75235372_75235616	0.245552	Esophagus_Mucosa	0.936923	COMTD1	intron_10_76995130_76995374	ENSG00000165644.11	-1.16122
intron_13_42970670_42991978	0.245396	Esophagus_Mucosa	0.936923	EPSTI1	intron_13_43544806_43566114	ENSG00000133106.15	-1.16161
intron_13_51769293_51771821	0.245524	Esophagus_Mucosa	0.936923	DHRS12	intron_13_52343429_52345957	ENSG00000102796.12	-1.16129
intron_14_102777675_102870185	0.245811	Esophagus_Mucosa	0.936923	TRAF3	intron_14_103244012_103336522	ENSG00000131323.17	1.16058
intron_14_92615479_92641238	0.245247	Esophagus_Mucosa	0.936923	RIN3	intron_14_93081824_93107583	ENSG00000100599.16	1.16197
intron_16_792367_792439	0.245524	Esophagus_Mucosa	0.936923	CHTF18	intron_16_842367_842439	ENSG00000127586.17	-1.16129
intron_17_82240062_82248875	0.245939	Esophagus_Mucosa	0.936923	CSNK1D	intron_17_80197938_80206751	ENSG00000141551.15	-1.16027
intron_19_45164970_45178093	0.245547	Esophagus_Mucosa	0.936923	TRAPPC6A	intron_19_45668228_45681351	ENSG00000007255.10	1.16123
intron_1_154449980_154454488	0.245811	Esophagus_Mucosa	0.936923	IL6R	intron_1_154422456_154426964	ENSG00000160712.13	1.16058
intron_1_44753254_44753733	0.245811	Esophagus_Mucosa	0.936923	KIF2C	intron_1_45218926_45219405	ENSG00000142945.13	1.16058
intron_20_63685872_63687638	0.245376	Esophagus_Mucosa	0.936923	RTEL1-TNFRSF6B	intron_20_62317225_62318991	ENSG00000026036.23	1.16165
intron_20_63685872_63687638	0.245376	Esophagus_Mucosa	0.936923	RTEL1	intron_20_62317225_62318991	ENSG00000258366.12	1.16165
intron_21_33735204_33750143	0.245098	Esophagus_Mucosa	0.936923	ITSN1	intron_21_35107509_35122448	ENSG00000205726.15	1.16234
intron_21_46287123_46291334	0.245331	Esophagus_Mucosa	0.936923	YBEY	intron_21_47707037_47711248	ENSG00000182362.14	1.16176
intron_2_231191_234160	0.245811	Esophagus_Mucosa	0.936923	SH3YL1	intron_2_231191_234160	ENSG00000035115.22	1.16058
intron_2_238277955_238288644	0.245875	Esophagus_Mucosa	0.936923	PER2	intron_2_239186596_239197285	ENSG00000132326.13	1.16043
intron_2_30148541_30155850	0.245597	Esophagus_Mucosa	0.936923	YPEL5	intron_2_30371407_30378716	ENSG00000119801.13	-1.16111
intron_2_38826689_38828340	0.245707	Esophagus_Mucosa	0.936923	DHX57	intron_2_39053831_39055482	ENSG00000163214.21	-1.16084
intron_3_52397877_52398850	0.245584	Esophagus_Mucosa	0.936923	DNAH1	intron_3_52431893_52432866	ENSG00000114841.18	-1.16114
intron_5_178622459_178623256	0.245707	Esophagus_Mucosa	0.936923	CLK4	intron_5_178049460_178050257	ENSG00000113240.14	-1.16084
intron_7_102397698_102399548	0.245944	Esophagus_Mucosa	0.936923	PRKRIP1	intron_7_102038145_102039995	ENSG00000128563.13	-1.16026
intron_8_140024079_140221459	0.245331	Esophagus_Mucosa	0.936923	TRAPPC9	intron_8_141034176_141231558	ENSG00000167632.18	-1.16176
intron_8_143309543_143310068	0.245961	Esophagus_Mucosa	0.936923	TOP1MT	intron_8_144391713_144392238	ENSG00000184428.13	-1.16022
intron_8_144518815_144519701	0.245811	Esophagus_Mucosa	0.936923	LRRC14	intron_8_145744199_145745085	ENSG00000160959.8	1.16058
intron_9_39133135_39140519	0.245643	Esophagus_Mucosa	0.936923	CNTNAP3	intron_9_39133132_39140516	ENSG00000106714.18	1.161
intron_22_35323177_35323496	0.262809	Brain_Frontal_Cortex_BA9	0.936926	TOM1	intron_22_35719170_35719489	ENSG00000100284.22	-1.11978
intron_12_12612187_12635777	0.259032	Thyroid	0.936926	CREBL2	intron_12_12765121_12788711	ENSG00000111269.3	1.12868
intron_13_51771911_51773921	0.258884	Thyroid	0.936926	DHRS12	intron_13_52346047_52348057	ENSG00000102796.12	1.12903
intron_14_21383769_21383862	0.259031	Thyroid	0.936926	SUPT16H	intron_14_21851928_21852021	ENSG00000092201.10	-1.12868
intron_14_21501903_21503173	0.259099	Thyroid	0.936926	METTL3	intron_14_21970045_21971316	ENSG00000165819.12	1.12852
intron_16_56682568_56683165	0.259055	Thyroid	0.936926	ENSG00000259827	intron_16_56716480_56717077	ENSG00000259827.1	1.12863
intron_16_56682568_56683165	0.259055	Thyroid	0.936926	MT1X	intron_16_56716480_56717077	ENSG00000187193.9	1.12863
intron_16_86552292_86554645	0.258792	Thyroid	0.936926	MTHFSD	intron_16_86585898_86588251	ENSG00000103248.19	1.12925
intron_17_631628_632744	0.259079	Thyroid	0.936926	VPS53	intron_17_534868_535984	ENSG00000141252.21	-1.12857
intron_19_13088136_13090299	0.258788	Thyroid	0.936926	NFIX	intron_19_13198950_13201113	ENSG00000008441.19	-1.12926
intron_1_204250614_204251531	0.258968	Thyroid	0.936926	PLEKHA6	intron_1_204219742_204220659	ENSG00000143850.16	-1.12883
intron_1_21089213_21111323	0.258688	Thyroid	0.936926	EIF4G3	intron_1_21415706_21437816	ENSG00000075151.24	-1.1295
intron_20_50830380_50841766	0.25876	Thyroid	0.936926	BCAS4	intron_20_49446917_49458303	ENSG00000124243.19	-1.12933
intron_2_238093944_238094420	0.258989	Thyroid	0.936926	SCLY	intron_2_239002585_239003061	ENSG00000132330.18	1.12879
intron_2_238093944_238094420	0.258989	Thyroid	0.936926	UBE2F-SCLY	intron_2_239002585_239003061	ENSG00000258984.5	1.12879
intron_3_39144451_39144997	0.258884	Thyroid	0.936926	CSRNP1	intron_3_39185942_39186488	ENSG00000144655.15	1.12903
intron_3_58431984_58433768	0.258884	Thyroid	0.936926	PDHB	intron_3_58417711_58419495	ENSG00000168291.13	1.12903
intron_7_102459710_102464714	0.258897	Thyroid	0.936926	ALKBH4	intron_7_102100157_102105161	ENSG00000160993.4	1.129
intron_7_77397415_77404559	0.258767	Thyroid	0.936926	GSAP	intron_7_77026732_77033876	ENSG00000186088.16	-1.12931
intron_7_79458999_79470783	0.259104	Thyroid	0.936926	MAGI2-AS3	intron_7_79088315_79100099	ENSG00000234456.10	1.12851
intron_9_547341_549190	0.258798	Thyroid	0.936926	KANK1	intron_9_547341_549190	ENSG00000107104.21	1.12924
intron_3_41222345_41224021	0.31788	Cells_EBV-transformed_lymphocytes	0.936929	CTNNB1	intron_3_41263836_41265512	ENSG00000168036.18	-0.998824
intron_3_134537268_134545586	0.230443	Brain_Anterior_cingulate_cortex_BA24	0.936934	CEP63	intron_3_134256110_134264428	ENSG00000182923.20	-1.19922
intron_3_134537268_134545586	0.230443	Brain_Anterior_cingulate_cortex_BA24	0.936934	ENSG00000288700	intron_3_134256110_134264428	ENSG00000288700.2	-1.19922
intron_11_72233163_72233441	0.264385	Spleen	0.936936	INPPL1	intron_11_71944207_71944485	ENSG00000165458.15	1.11609
intron_19_40332643_40333851	0.264447	Spleen	0.936936	C19orf47	intron_19_40838550_40839758	ENSG00000160392.14	-1.11594
intron_19_6732549_6732987	0.264447	Spleen	0.936936	GPR108	intron_19_6732560_6732998	ENSG00000125734.16	-1.11594
intron_19_6733062_6733168	0.264447	Spleen	0.936936	GPR108	intron_19_6733073_6733179	ENSG00000125734.16	1.11594
intron_3_10018071_10023560	0.264315	Spleen	0.936936	CIDECP1	intron_3_10059755_10065244	ENSG00000186162.13	1.11625
intron_3_10018071_10023560	0.264315	Spleen	0.936936	ENSG00000291078	intron_3_10059755_10065244	ENSG00000291078.1	1.11625
intron_4_35985367_36006903	0.264447	Spleen	0.936936	ARAP2	intron_4_35986989_36008525	ENSG00000047365.13	1.11594
intron_2_127505752_127526175	0.271839	Lung	0.936938	IWS1	intron_2_128263328_128283751	ENSG00000163166.15	-1.09884
intron_2_27207790_27211467	0.271835	Lung	0.936938	SLC5A6	intron_2_27430658_27434335	ENSG00000138074.15	1.09885
intron_12_116988869_117010323	0.272668	Kidney_Cortex	0.93695	FBXW8	intron_12_117426674_117448128	ENSG00000174989.13	1.09694
intron_13_72827118_72835243	0.272749	Kidney_Cortex	0.93695	PIBF1	intron_13_73401256_73409381	ENSG00000083535.16	-1.09675
intron_15_78540539_78541905	0.272465	Kidney_Cortex	0.93695	PSMA4	intron_15_78832881_78834247	ENSG00000041357.16	1.0974
intron_17_4981831_4982757	0.272587	Kidney_Cortex	0.93695	CAMTA2	intron_17_4885126_4886052	ENSG00000108509.21	-1.09712
intron_19_11947574_11948276	0.272485	Kidney_Cortex	0.93695	ZNF700	intron_19_12058389_12059091	ENSG00000196757.8	-1.09736
intron_2_71073594_71077558	0.27278	Kidney_Cortex	0.93695	NAGK	intron_2_71300724_71304688	ENSG00000124357.13	1.09668
intron_3_172509321_172511617	0.272451	Kidney_Cortex	0.93695	TNFSF10	intron_3_172227111_172229407	ENSG00000121858.11	1.09744
intron_10_3147737_3149621	0.278077	Brain_Substantia_nigra	0.93695	PITRM1	intron_10_3189929_3191813	ENSG00000107959.17	-1.08465
intron_16_78333_79425	0.27814	Brain_Substantia_nigra	0.93695	MPG	intron_16_128332_129424	ENSG00000103152.12	-1.08451
intron_17_7582531_7582900	0.278152	Brain_Substantia_nigra	0.93695	ENSG00000233223	intron_17_7485849_7486218	ENSG00000233223.5	1.08448
intron_19_35133444_35133693	0.278047	Brain_Substantia_nigra	0.93695	LGI4	intron_19_35624348_35624597	ENSG00000153902.14	-1.08472
intron_2_27099840_27102097	0.27814	Brain_Substantia_nigra	0.93695	CGREF1	intron_2_27322708_27324965	ENSG00000138028.17	-1.08451
intron_6_26368050_26368178	0.278193	Brain_Substantia_nigra	0.93695	BTN3A2	intron_6_26368278_26368406	ENSG00000186470.14	1.08439
intron_7_30568989_30579006	0.27814	Brain_Substantia_nigra	0.93695	GARS1-DT	intron_7_30608605_30618622	ENSG00000196295.13	1.08451
intron_11_8641152_8643009	0.317953	Cells_EBV-transformed_lymphocytes	0.936953	TRIM66	intron_11_8662699_8664556	ENSG00000166436.18	-0.998674
intron_12_50764307_50780140	0.317926	Cells_EBV-transformed_lymphocytes	0.936953	ATF1	intron_12_51158090_51173923	ENSG00000123268.9	0.998728
intron_12_121248734_121249787	0.253464	Brain_Amygdala	0.936957	CAMKK2	intron_12_121686537_121687590	ENSG00000110931.19	-1.14198
intron_1_78620571_78627906	0.253519	Brain_Amygdala	0.936957	IFI44L	intron_1_79086256_79093591	ENSG00000137959.17	1.14184
intron_1_78620571_78628951	0.253519	Brain_Amygdala	0.936957	IFI44L	intron_1_79086256_79094636	ENSG00000137959.17	-1.14184
intron_1_78628393_78628951	0.253519	Brain_Amygdala	0.936957	IFI44L	intron_1_79094078_79094636	ENSG00000137959.17	1.14184
intron_20_34863548_34872647	0.253449	Brain_Amygdala	0.936957	GGT7	intron_20_33451351_33460450	ENSG00000131067.17	-1.14201
intron_6_111720062_111780566	0.253309	Brain_Amygdala	0.936957	FYN	intron_6_112041265_112101769	ENSG00000010810.18	1.14235
intron_7_102364206_102366018	0.253481	Brain_Amygdala	0.936957	ENSG00000290830	intron_7_102004653_102006465	ENSG00000290830.1	1.14194
intron_10_110872018_110881233	0.271475	Skin_Not_Sun_Exposed_Suprapubic	0.936967	PDCD4	intron_10_112631776_112640991	ENSG00000150593.18	-1.09967
intron_11_43889828_43892041	0.271493	Skin_Not_Sun_Exposed_Suprapubic	0.936967	ALKBH3	intron_11_43911378_43913591	ENSG00000166199.13	-1.09963
intron_11_43889828_43919038	0.271493	Skin_Not_Sun_Exposed_Suprapubic	0.936967	ALKBH3	intron_11_43911378_43940588	ENSG00000166199.13	1.09963
intron_14_67569216_67569921	0.339127	Brain_Putamen_basal_ganglia	0.936968	PLEKHH1	intron_14_68035933_68036638	ENSG00000054690.14	0.955893
intron_15_30961073_30967920	0.339132	Brain_Putamen_basal_ganglia	0.936968	MTMR10	intron_15_31253276_31260123	ENSG00000166912.17	0.955882
intron_5_176907177_176908523	0.339132	Brain_Putamen_basal_ganglia	0.936968	UIMC1	intron_5_176334178_176335524	ENSG00000087206.17	0.955882
intron_8_142354763_142403104	0.339173	Brain_Putamen_basal_ganglia	0.936968	TSNARE1	intron_8_143436124_143484465	ENSG00000171045.16	-0.955801
intron_15_78774793_78776188	0.328935	Cells_Cultured_fibroblasts	0.936971	ADAMTS7	intron_15_79067135_79068530	ENSG00000136378.15	0.976261
intron_12_121444272_121444450	0.246007	Esophagus_Mucosa	0.936976	KDM2B	intron_12_121882075_121882253	ENSG00000089094.20	-1.1601
intron_18_2563859_2566821	0.26575	Nerve_Tibial	0.936979	METTL4	intron_18_2563858_2566820	ENSG00000101574.15	1.1129
intron_1_43612800_43613618	0.26577	Nerve_Tibial	0.936979	PTPRF	intron_1_44078471_44079289	ENSG00000142949.17	-1.11286
intron_10_110244873_110279180	0.27156	Skin_Not_Sun_Exposed_Suprapubic	0.93698	MXI1	intron_10_112004631_112038938	ENSG00000119950.21	1.09948
intron_3_185598545_185598992	0.271665	Skin_Not_Sun_Exposed_Suprapubic	0.93698	SENP2	intron_3_185316333_185316780	ENSG00000163904.13	-1.09924
intron_3_185614740_185617480	0.271665	Skin_Not_Sun_Exposed_Suprapubic	0.93698	SENP2	intron_3_185332528_185335268	ENSG00000163904.13	1.09924
intron_3_185614740_185619299	0.271665	Skin_Not_Sun_Exposed_Suprapubic	0.93698	SENP2	intron_3_185332528_185337087	ENSG00000163904.13	-1.09924
intron_7_74401567_74403837	0.271641	Skin_Not_Sun_Exposed_Suprapubic	0.93698	CLIP2	intron_7_73815897_73818167	ENSG00000106665.16	1.09929
intron_9_75083150_75088008	0.271641	Skin_Not_Sun_Exposed_Suprapubic	0.93698	NMRK1	intron_9_77698066_77702924	ENSG00000106733.21	1.09929
intron_12_1110347_1115866	0.32897	Cells_Cultured_fibroblasts	0.93698	ERC1	intron_12_1219513_1225032	ENSG00000082805.21	-0.97619
intron_12_69801721_69812778	0.332072	smultixcan	0.936985	ENSG00000258052	intron_12_70195501_70206558	ENSG00000258052.1	0.342559
intron_12_69801721_69812778	0.332072	smultixcan	0.936985	RAB3IP	intron_12_70195501_70206558	ENSG00000127328.22	0.342559
intron_15_92570696_92571186	0.332075	smultixcan	0.936985	LINC00930	intron_15_93113926_93114416	ENSG00000258647.6	1.19159
intron_4_127921771_127930683	0.332062	smultixcan	0.936985	MFSD8	intron_4_128842926_128851838	ENSG00000164073.11	-0.896124
intron_11_122957491_122959248	0.290854	Prostate	0.936987	JHY	intron_11_122828199_122829956	ENSG00000109944.11	1.05625
intron_17_49668078_49677933	0.290886	Prostate	0.936987	SPOP	intron_17_47745440_47755295	ENSG00000121067.19	1.05618
intron_6_136720589_136791710	0.290884	Prostate	0.936987	MAP3K5	intron_6_137041727_137112848	ENSG00000197442.11	1.05618
intron_2_75690719_75694241	0.31881	Esophagus_Muscularis	0.936987	GCFC2	intron_2_75917845_75921367	ENSG00000005436.14	-0.996907
intron_5_74726126_74730260	0.318835	Esophagus_Muscularis	0.936987	GFM2	intron_5_74021951_74026085	ENSG00000164347.18	-0.996855
intron_16_81084594_81087601	0.234915	Brain_Hypothalamus	0.936991	ENSG00000260643	intron_16_81118199_81121206	ENSG00000260643.2	1.18779
intron_16_81084594_81087601	0.234915	Brain_Hypothalamus	0.936991	ENSG00000284512	intron_16_81118199_81121206	ENSG00000284512.1	1.18779
intron_16_81084594_81087601	0.234915	Brain_Hypothalamus	0.936991	GCSH	intron_16_81118199_81121206	ENSG00000140905.11	1.18779
intron_1_66871509_66891154	0.234915	Brain_Hypothalamus	0.936991	DNAI4	intron_1_67337192_67356837	ENSG00000152763.17	-1.18779
intron_3_52519404_52519505	0.266153	Heart_Atrial_Appendage	0.937	STAB1	intron_3_52553420_52553521	ENSG00000010327.10	1.11197
intron_17_7582531_7582900	0.267828	Vagina	0.937004	ENSG00000233223	intron_17_7485849_7486218	ENSG00000233223.5	1.10808
intron_21_36133074_36146256	0.267815	Vagina	0.937004	CBR3-AS1	intron_21_37505372_37518554	ENSG00000236830.8	-1.10811
intron_7_38726326_38726909	0.267765	Vagina	0.937004	VPS41	intron_7_38765926_38766509	ENSG00000006715.16	1.10823
intron_10_100356764_100360734	0.290446	Lung	0.937006	SCD	intron_10_102116521_102120491	ENSG00000099194.6	-1.05714
intron_10_102874661_102876954	0.28765	Lung	0.937006	AS3MT	intron_10_104634418_104636711	ENSG00000214435.9	1.06329
intron_10_102874661_102876954	0.28765	Lung	0.937006	BORCS7-ASMT	intron_10_104634418_104636711	ENSG00000270316.1	1.06329
intron_10_110116410_110117342	0.278202	Lung	0.937006	ADD3	intron_10_111876168_111877100	ENSG00000148700.15	1.08437
intron_10_110901612_110919121	0.285939	Lung	0.937006	BBIP1	intron_10_112661370_112678879	ENSG00000214413.9	-1.06707
intron_10_114173265_114174015	0.288701	Lung	0.937006	CCDC186	intron_10_115933024_115933774	ENSG00000165813.20	1.06098
intron_10_127339084_127343646	0.281201	Lung	0.937006	DOCK1	intron_10_129137348_129141910	ENSG00000150760.13	-1.07763
intron_10_13109015_13109112	0.279627	Lung	0.937006	OPTN	intron_10_13151015_13151112	ENSG00000123240.17	-1.08116
intron_10_132333734_132337565	0.290136	Lung	0.937006	LRRC27	intron_10_134147238_134151069	ENSG00000148814.18	-1.05782
intron_10_132337695_132344498	0.276403	Lung	0.937006	LRRC27	intron_10_134151199_134158002	ENSG00000148814.18	-1.08844
intron_10_132342271_132344498	0.276403	Lung	0.937006	LRRC27	intron_10_134155775_134158002	ENSG00000148814.18	1.08844
intron_10_26709768_26720135	0.287199	Lung	0.937006	PDSS1	intron_10_26998697_27009064	ENSG00000148459.16	1.06429
intron_10_26709768_26720218	0.287199	Lung	0.937006	PDSS1	intron_10_26998697_27009147	ENSG00000148459.16	-1.06429
intron_10_28614685_28616173	0.290145	Lung	0.937006	WAC	intron_10_28903614_28905102	ENSG00000095787.26	1.0578
intron_10_28614685_28616176	0.290145	Lung	0.937006	WAC	intron_10_28903614_28905105	ENSG00000095787.26	-1.0578
intron_10_3147737_3149621	0.288093	Lung	0.937006	PITRM1	intron_10_3189929_3191813	ENSG00000107959.17	-1.06231
intron_10_34360259_34374874	0.284469	Lung	0.937006	PARD3	intron_10_34649187_34663802	ENSG00000148498.17	-1.07034
intron_10_49165796_49166869	0.278271	Lung	0.937006	TMEM273	intron_10_50373841_50374914	ENSG00000204161.14	1.08421
intron_10_68401737_68404671	0.273288	Lung	0.937006	RUFY2	intron_10_70161494_70164428	ENSG00000204130.14	1.09552
intron_10_71646617_71675112	0.28592	Lung	0.937006	CDH23	intron_10_73406374_73434869	ENSG00000107736.22	-1.06711
intron_10_71793640_71797104	0.281989	Lung	0.937006	CDH23	intron_10_73553397_73556861	ENSG00000107736.22	1.07586
intron_10_71794628_71795532	0.281989	Lung	0.937006	CDH23	intron_10_73554385_73555289	ENSG00000107736.22	-1.07586
intron_10_71796079_71797104	0.272837	Lung	0.937006	CDH23	intron_10_73555836_73556861	ENSG00000107736.22	-1.09655
intron_10_75235743_75235835	0.28248	Lung	0.937006	COMTD1	intron_10_76995501_76995593	ENSG00000165644.11	1.07476
intron_10_86843510_86875867	0.280314	Lung	0.937006	BMPR1A	intron_10_88603267_88635624	ENSG00000107779.14	1.07961
intron_10_87334814_87336786	0.276106	Lung	0.937006	NUTM2A-AS1	intron_10_89094571_89096543	ENSG00000223482.10	-1.08911
intron_10_94269036_94270486	0.277475	Lung	0.937006	PLCE1	intron_10_96028793_96030243	ENSG00000138193.17	1.08601
intron_11_10485039_10487235	0.272302	Lung	0.937006	AMPD3	intron_11_10506586_10508782	ENSG00000133805.16	-1.09778
intron_11_118998317_118998430	0.273957	Lung	0.937006	CENATAC	intron_11_118869027_118869140	ENSG00000186166.9	-1.09399
intron_11_120407823_120409394	0.282864	Lung	0.937006	ARHGEF12	intron_11_120278532_120280103	ENSG00000196914.9	1.07391
intron_11_124754340_124754630	0.288823	Lung	0.937006	ESAM	intron_11_124624236_124624526	ENSG00000149564.12	-1.06071
intron_11_125569573_125570104	0.290631	Lung	0.937006	EI24	intron_11_125439469_125440000	ENSG00000149547.15	1.05674
intron_11_125569573_125572458	0.290631	Lung	0.937006	EI24	intron_11_125439469_125442354	ENSG00000149547.15	-1.05674
intron_11_125570190_125572458	0.290631	Lung	0.937006	EI24	intron_11_125440086_125442354	ENSG00000149547.15	1.05674
intron_11_18536469_18544623	0.287679	Lung	0.937006	UEVLD	intron_11_18558016_18566170	ENSG00000151116.17	1.06323
intron_11_20395962_20397577	0.286468	Lung	0.937006	PRMT3	intron_11_20417508_20419123	ENSG00000185238.13	-1.0659
intron_11_20397721_20402919	0.290446	Lung	0.937006	PRMT3	intron_11_20419267_20424465	ENSG00000185238.13	-1.05714
intron_11_2918095_2918906	0.290415	Lung	0.937006	SLC22A18	intron_11_2939325_2940136	ENSG00000110628.16	1.05721
intron_11_31460714_31463172	0.272035	Lung	0.937006	IMMP1L	intron_11_31482261_31484719	ENSG00000148950.11	-1.09839
intron_11_31463305_31509519	0.272035	Lung	0.937006	IMMP1L	intron_11_31484852_31531066	ENSG00000148950.11	-1.09839
intron_11_3361889_3361976	0.281631	Lung	0.937006	ZNF195	intron_11_3383119_3383206	ENSG00000005801.18	1.07666
intron_11_3371703_3379038	0.276667	Lung	0.937006	ZNF195	intron_11_3392933_3400268	ENSG00000005801.18	-1.08784
intron_11_36277123_36278477	0.281806	Lung	0.937006	COMMD9	intron_11_36298673_36300027	ENSG00000110442.12	-1.07627
intron_11_36278616_36280712	0.281806	Lung	0.937006	COMMD9	intron_11_36300166_36302262	ENSG00000110442.12	-1.07627
intron_11_3683441_3691347	0.276491	Lung	0.937006	NUP98	intron_11_3704671_3712577	ENSG00000110713.18	-1.08824
intron_11_44083311_44083695	0.284639	Lung	0.937006	ACCS	intron_11_44104861_44105245	ENSG00000110455.14	-1.06996
intron_11_44941077_44950677	0.280978	Lung	0.937006	TP53I11	intron_11_44962628_44972228	ENSG00000175274.19	1.07812
intron_11_46751534_46752635	0.278439	Lung	0.937006	CKAP5	intron_11_46773084_46774185	ENSG00000175216.15	-1.08383
intron_11_64207524_64210611	0.282451	Lung	0.937006	FERMT3	intron_11_63974996_63978083	ENSG00000149781.14	1.07483
intron_11_64207906_64210611	0.282451	Lung	0.937006	FERMT3	intron_11_63975378_63978083	ENSG00000149781.14	-1.07483
intron_11_64827611_64827686	0.283274	Lung	0.937006	CDC42BPG	intron_11_64595083_64595158	ENSG00000171219.9	-1.07299
intron_11_67245458_67245985	0.287136	Lung	0.937006	KDM2A	intron_11_67012929_67013456	ENSG00000173120.15	1.06443
intron_11_67365630_67367460	0.27324	Lung	0.937006	CLCF1	intron_11_67133101_67134931	ENSG00000175505.11	-1.09563
intron_11_75442581_75443136	0.275795	Lung	0.937006	GDPD5	intron_11_75153626_75154181	ENSG00000158555.15	1.08981
intron_11_77821241_77831892	0.282884	Lung	0.937006	AAMDC	intron_11_77532287_77542938	ENSG00000087884.16	1.07386
intron_11_77842628_77872175	0.275313	Lung	0.937006	AAMDC	intron_11_77553674_77583221	ENSG00000087884.16	-1.09091
intron_11_77869817_77884780	0.275313	Lung	0.937006	AAMDC	intron_11_77580863_77595826	ENSG00000087884.16	1.09091
intron_11_77884916_77900571	0.287147	Lung	0.937006	AAMDC	intron_11_77595962_77611617	ENSG00000087884.16	1.0644
intron_11_903111_904706	0.280271	Lung	0.937006	CHID1	intron_11_903111_904706	ENSG00000177830.18	-1.07971
intron_12_100159203_100159772	0.288913	Lung	0.937006	GOLGA2P5	intron_12_100552981_100553550	ENSG00000290571.1	1.06051
intron_12_101367976_101369721	0.273412	Lung	0.937006	UTP20	intron_12_101761754_101763499	ENSG00000120800.5	-1.09524
intron_12_112043868_112047665	0.275258	Lung	0.937006	NAA25	intron_12_112481672_112485469	ENSG00000111300.10	-1.09103
intron_12_113288234_113288495	0.27923	Lung	0.937006	TPCN1	intron_12_113726039_113726300	ENSG00000186815.13	-1.08205
intron_12_113288234_113288758	0.27923	Lung	0.937006	TPCN1	intron_12_113726039_113726563	ENSG00000186815.13	1.08205
intron_12_116988869_117010323	0.272668	Lung	0.937006	FBXW8	intron_12_117426674_117448128	ENSG00000174989.13	1.09694
intron_12_120097373_120099030	0.287683	Lung	0.937006	RAB35	intron_12_120535177_120536834	ENSG00000111737.12	1.06322
intron_12_120168300_120170169	0.274573	Lung	0.937006	GCN1	intron_12_120606104_120607973	ENSG00000089154.11	-1.09259
intron_12_120455030_120457076	0.283034	Lung	0.937006	GATC	intron_12_120892833_120894879	ENSG00000257218.6	1.07353
intron_12_121160974_121162271	0.287406	Lung	0.937006	P2RX7	intron_12_121598777_121600074	ENSG00000089041.17	-1.06383
intron_12_121160974_121162424	0.287406	Lung	0.937006	P2RX7	intron_12_121598777_121600227	ENSG00000089041.17	1.06383
intron_12_122505706_122508218	0.286836	Lung	0.937006	RSRC2	intron_12_122990253_122992765	ENSG00000111011.18	1.06509
intron_12_122519029_122520504	0.278439	Lung	0.937006	RSRC2	intron_12_123003576_123005051	ENSG00000111011.18	-1.08383
intron_12_122521428_122526848	0.27291	Lung	0.937006	RSRC2	intron_12_123005975_123011395	ENSG00000111011.18	1.09639
intron_12_123203084_123210056	0.289035	Lung	0.937006	MPHOSPH9	intron_12_123687631_123694603	ENSG00000051825.15	-1.06024
intron_12_123484272_123485633	0.290197	Lung	0.937006	RILPL1	intron_12_123968819_123970180	ENSG00000188026.13	1.05769
intron_12_132841596_132843011	0.288749	Lung	0.937006	CHFR	intron_12_133418182_133419597	ENSG00000072609.18	1.06087
intron_12_132861634_132869619	0.280339	Lung	0.937006	CHFR	intron_12_133438220_133446205	ENSG00000072609.18	-1.07956
intron_12_32107544_32107662	0.279706	Lung	0.937006	BICD1	intron_12_32260478_32260596	ENSG00000151746.15	-1.08098
intron_12_42210454_42210548	0.289307	Lung	0.937006	YAF2	intron_12_42604256_42604350	ENSG00000015153.15	1.05964
intron_12_42210619_42237599	0.289307	Lung	0.937006	YAF2	intron_12_42604421_42631401	ENSG00000015153.15	-1.05964
intron_12_43771104_43771220	0.276689	Lung	0.937006	IRAK4	intron_12_44164907_44165023	ENSG00000198001.16	1.08779
intron_12_4591298_4593002	0.280217	Lung	0.937006	DYRK4	intron_12_4700464_4702168	ENSG00000010219.14	-1.07983
intron_12_47772320_47779028	0.282571	Lung	0.937006	SLC48A1	intron_12_48166103_48172811	ENSG00000211584.14	1.07456
intron_12_56002720_56003618	0.287918	Lung	0.937006	SUOX	intron_12_56396504_56397402	ENSG00000139531.13	1.0627
intron_12_56254952_56255784	0.276797	Lung	0.937006	ANKRD52	intron_12_56648736_56649568	ENSG00000139645.11	1.08754
intron_12_56267252_56267794	0.273834	Lung	0.937006	COQ10A	intron_12_56661036_56661578	ENSG00000135469.14	1.09428
intron_12_56267433_56267794	0.273834	Lung	0.937006	COQ10A	intron_12_56661217_56661578	ENSG00000135469.14	-1.09428
intron_12_56282991_56283792	0.279783	Lung	0.937006	CS	intron_12_56676775_56677576	ENSG00000062485.19	-1.08081
intron_12_56283857_56285916	0.279783	Lung	0.937006	CS	intron_12_56677641_56679700	ENSG00000062485.19	1.08081
intron_12_56300187_56312407	0.285818	Lung	0.937006	CNPY2-AS1	intron_12_56693971_56706191	ENSG00000257303.4	1.06734
intron_12_56311414_56314851	0.281283	Lung	0.937006	CNPY2	intron_12_56705198_56708635	ENSG00000257727.6	1.07744
intron_12_56311414_56314851	0.281283	Lung	0.937006	ENSG00000144785	intron_12_56705198_56708635	ENSG00000144785.8	1.07744
intron_12_56348804_56349345	0.290402	Lung	0.937006	STAT2	intron_12_56742588_56743129	ENSG00000170581.15	-1.05724
intron_12_56349261_56349345	0.290402	Lung	0.937006	STAT2	intron_12_56743045_56743129	ENSG00000170581.15	-1.05724
intron_12_56349261_56349426	0.290402	Lung	0.937006	STAT2	intron_12_56743045_56743210	ENSG00000170581.15	1.05724
intron_12_56351190_56354466	0.276797	Lung	0.937006	STAT2	intron_12_56744974_56748250	ENSG00000170581.15	-1.08754
intron_12_56356281_56356441	0.275313	Lung	0.937006	STAT2	intron_12_56750065_56750225	ENSG00000170581.15	-1.09091
intron_12_56356285_56356441	0.275313	Lung	0.937006	STAT2	intron_12_56750069_56750225	ENSG00000170581.15	1.09091
intron_12_56617532_56630125	0.275121	Lung	0.937006	BAZ2A	intron_12_57011316_57023909	ENSG00000076108.12	1.09135
intron_12_57591463_57594025	0.276927	Lung	0.937006	PIP4K2C	intron_12_57985246_57987808	ENSG00000166908.18	-1.08725
intron_12_57769404_57769565	0.275591	Lung	0.937006	METTL1	intron_12_58163187_58163348	ENSG00000037897.17	-1.09028
intron_12_57773128_57780255	0.284869	Lung	0.937006	EEF1AKMT3	intron_12_58166911_58174038	ENSG00000123427.17	1.06944
intron_12_57782858_57783110	0.281753	Lung	0.937006	TSFM	intron_12_58176641_58176893	ENSG00000123297.20	-1.07639
intron_12_6029488_6031444	0.28185	Lung	0.937006	VWF	intron_12_6138654_6140610	ENSG00000110799.14	1.07617
intron_12_6831352_6831825	0.275662	Lung	0.937006	P3H3	intron_12_6940516_6940989	ENSG00000110811.20	1.09012
intron_12_6831914_6833592	0.278034	Lung	0.937006	P3H3	intron_12_6941078_6942756	ENSG00000110811.20	1.08475
intron_12_69586009_69586270	0.288009	Lung	0.937006	CCT2	intron_12_69979789_69980050	ENSG00000166226.13	1.0625
intron_12_8921750_8922657	0.277438	Lung	0.937006	PHC1	intron_12_9074346_9075253	ENSG00000111752.11	-1.08609
intron_12_9688161_9692828	0.281587	Lung	0.937006	CLEC2D	intron_12_9840757_9845424	ENSG00000069493.15	-1.07676
intron_13_110615647_110622216	0.272491	Lung	0.937006	NAXD	intron_13_111267994_111274563	ENSG00000213995.12	-1.09735
intron_13_110615647_110627439	0.272491	Lung	0.937006	NAXD	intron_13_111267994_111279786	ENSG00000213995.12	1.09735
intron_13_110641608_110642315	0.279661	Lung	0.937006	CARS2	intron_13_111293955_111294662	ENSG00000134905.17	-1.08108
intron_13_110697967_110701438	0.274336	Lung	0.937006	CARS2	intron_13_111350314_111353785	ENSG00000134905.17	1.09313
intron_13_26676724_26681054	0.289145	Lung	0.937006	WASF3	intron_13_27250861_27255191	ENSG00000132970.14	1.06
intron_13_29532982_29535819	0.278506	Lung	0.937006	SLC7A1	intron_13_30107119_30109956	ENSG00000139514.13	1.08368
intron_13_30241086_30255447	0.287022	Lung	0.937006	KATNAL1	intron_13_30815223_30829584	ENSG00000102781.14	-1.06468
intron_13_72792547_72795359	0.272934	Lung	0.937006	PIBF1	intron_13_73366685_73369497	ENSG00000083535.16	1.09633
intron_13_95854475_95856158	0.273565	Lung	0.937006	UGGT2	intron_13_96506729_96508412	ENSG00000102595.21	-1.09489
intron_14_102339223_102342103	0.284148	Lung	0.937006	ZNF839	intron_14_102805560_102808440	ENSG00000022976.16	-1.07105
intron_14_20345087_20345394	0.277689	Lung	0.937006	PARP2	intron_14_20813246_20813553	ENSG00000129484.14	1.08553
intron_14_20345126_20345394	0.277689	Lung	0.937006	PARP2	intron_14_20813285_20813553	ENSG00000129484.14	-1.08553
intron_14_20353003_20354085	0.272414	Lung	0.937006	PARP2	intron_14_20821162_20822244	ENSG00000129484.14	1.09752
intron_14_23360281_23360555	0.280047	Lung	0.937006	EFS	intron_14_23829490_23829764	ENSG00000100842.13	-1.08021
intron_14_24103255_24103842	0.273333	Lung	0.937006	PCK2	intron_14_24572464_24573051	ENSG00000100889.12	1.09542
intron_14_24147890_24147976	0.288235	Lung	0.937006	ENSG00000259529	intron_14_24617099_24617185	ENSG00000259529.2	-1.062
intron_14_24147890_24147976	0.288235	Lung	0.937006	RNF31	intron_14_24617099_24617185	ENSG00000092098.18	-1.062
intron_14_24326342_24329061	0.286015	Lung	0.937006	ADCY4	intron_14_24795548_24798267	ENSG00000129467.14	1.0669
intron_14_24338567_24339015	0.283274	Lung	0.937006	RIPK3	intron_14_24807773_24808221	ENSG00000129465.16	1.07299
intron_14_24339324_24339457	0.283274	Lung	0.937006	RIPK3	intron_14_24808530_24808663	ENSG00000129465.16	-1.07299
intron_14_36473881_36474670	0.289361	Lung	0.937006	SFTA3	intron_14_36943086_36943875	ENSG00000229415.10	-1.05952
intron_14_36473881_36476971	0.289361	Lung	0.937006	SFTA3	intron_14_36943086_36946176	ENSG00000257520.2	1.05952
intron_14_36473881_36476971	0.289361	Lung	0.937006	SFTA3	intron_14_36943086_36946176	ENSG00000229415.10	1.05952
intron_14_36473881_36491201	0.289361	Lung	0.937006	SFTA3	intron_14_36943086_36960406	ENSG00000257520.2	-1.05952
intron_14_36473881_36491201	0.289361	Lung	0.937006	SFTA3	intron_14_36943086_36960406	ENSG00000229415.10	-1.05952
intron_14_36474873_36476971	0.289341	Lung	0.937006	SFTA3	intron_14_36944078_36946176	ENSG00000229415.10	1.05957
intron_14_36474873_36491201	0.289361	Lung	0.937006	SFTA3	intron_14_36944078_36960406	ENSG00000229415.10	-1.05952
intron_14_36477103_36491201	0.289361	Lung	0.937006	SFTA3	intron_14_36946308_36960406	ENSG00000229415.10	1.05952
intron_14_58231153_58232066	0.285746	Lung	0.937006	ACTR10	intron_14_58697871_58698784	ENSG00000131966.14	1.0675
intron_14_58274010_58291635	0.289876	Lung	0.937006	PSMA3-AS1	intron_14_58740728_58758353	ENSG00000257621.9	-1.05839
intron_14_58274135_58291635	0.289876	Lung	0.937006	PSMA3-AS1	intron_14_58740853_58758353	ENSG00000257621.9	-1.05839
intron_14_58291707_58293766	0.28968	Lung	0.937006	PSMA3-AS1	intron_14_58758425_58760484	ENSG00000257621.9	1.05882
intron_14_74040645_74046060	0.280425	Lung	0.937006	BBOF1	intron_14_74507348_74512763	ENSG00000119636.16	1.07937
intron_14_74040645_74047930	0.280425	Lung	0.937006	BBOF1	intron_14_74507348_74514633	ENSG00000119636.16	1.07937
intron_14_74048074_74049702	0.27875	Lung	0.937006	BBOF1	intron_14_74514777_74516405	ENSG00000119636.16	-1.08313
intron_14_74065360_74066705	0.273412	Lung	0.937006	ALDH6A1	intron_14_74532063_74533408	ENSG00000119711.13	-1.09524
intron_14_75661387_75663055	0.288009	Lung	0.937006	TTLL5	intron_14_76127730_76129398	ENSG00000119685.20	-1.0625
intron_14_76176690_76177988	0.284724	Lung	0.937006	GPATCH2L	intron_14_76643033_76644331	ENSG00000089916.18	-1.06977
intron_14_91279306_91281162	0.286122	Lung	0.937006	CCDC88C	intron_14_91745650_91747506	ENSG00000015133.20	1.06667
intron_14_91279306_91281457	0.286122	Lung	0.937006	CCDC88C	intron_14_91745650_91747801	ENSG00000015133.20	-1.06667
intron_14_94101975_94102477	0.275039	Lung	0.937006	IFI27L1	intron_14_94568321_94568823	ENSG00000165948.11	1.09153
intron_14_94102059_94102477	0.275039	Lung	0.937006	IFI27L1	intron_14_94568405_94568823	ENSG00000165948.11	-1.09153
intron_14_99914304_99914566	0.281888	Lung	0.937006	EML1	intron_14_100380641_100380903	ENSG00000066629.19	-1.07609
intron_15_40026089_40029406	0.273079	Lung	0.937006	EIF2AK4	intron_15_40318290_40321607	ENSG00000128829.12	-1.096
intron_15_42390096_42392639	0.275147	Lung	0.937006	CAPN3	intron_15_42682294_42684837	ENSG00000092529.25	1.09129
intron_15_42390096_42392639	0.275147	Lung	0.937006	ENSG00000258461	intron_15_42682294_42684837	ENSG00000258461.5	1.09129
intron_15_49134108_49134340	0.275313	Lung	0.937006	COPS2	intron_15_49426305_49426537	ENSG00000166200.15	-1.09091
intron_15_57707141_57708714	0.283292	Lung	0.937006	POLR2M	intron_15_57999339_58000912	ENSG00000255529.9	1.07295
intron_15_58640960_58643886	0.276327	Lung	0.937006	ADAM10	intron_15_58933159_58936085	ENSG00000137845.15	1.08861
intron_15_59081284_59084102	0.288433	Lung	0.937006	RNF111	intron_15_59373483_59376301	ENSG00000157450.16	1.06157
intron_15_64136932_64138042	0.290234	Lung	0.937006	SNX1	intron_15_64429131_64430241	ENSG00000028528.15	-1.05761
intron_15_65605236_65607159	0.285182	Lung	0.937006	INTS14	intron_15_65897574_65899497	ENSG00000138614.16	1.06875
intron_15_65605236_65607302	0.285182	Lung	0.937006	INTS14	intron_15_65897574_65899640	ENSG00000138614.16	-1.06875
intron_15_65756472_65761360	0.275494	Lung	0.937006	DENND4A	intron_15_66048810_66053698	ENSG00000174485.16	1.0905
intron_15_69160757_69210316	0.284668	Lung	0.937006	GLCE	intron_15_69453096_69502655	ENSG00000138604.10	-1.06989
intron_15_72727994_72729616	0.280237	Lung	0.937006	BBS4	intron_15_73020335_73021957	ENSG00000140463.14	1.07979
intron_15_72727994_72731305	0.280237	Lung	0.937006	BBS4	intron_15_73020335_73023646	ENSG00000140463.14	-1.07979
intron_15_90638815_90641097	0.278181	Lung	0.937006	CRTC3	intron_15_91182047_91184329	ENSG00000140577.17	1.08442
intron_15_92946216_92948952	0.280012	Lung	0.937006	CHD2	intron_15_93489446_93492182	ENSG00000173575.24	-1.08029
intron_15_92946340_92948952	0.280012	Lung	0.937006	CHD2	intron_15_93489570_93492182	ENSG00000173575.24	1.08029
intron_16_1219130_1219981	0.288243	Lung	0.937006	CACNA1H	intron_16_1269130_1269981	ENSG00000196557.13	-1.06198
intron_16_14678760_14688165	0.287748	Lung	0.937006	PLA2G10	intron_16_14772617_14782022	ENSG00000069764.10	1.06307
intron_16_20900889_20915556	0.280063	Lung	0.937006	LYRM1	intron_16_20912211_20926878	ENSG00000102897.10	1.08018
intron_16_2672570_2672707	0.273011	Lung	0.937006	ERVK13-1	intron_16_2722571_2722708	ENSG00000260565.9	-1.09615
intron_16_27225236_27225726	0.273544	Lung	0.937006	NSMCE1	intron_16_27236557_27237047	ENSG00000169189.17	1.09494
intron_16_273556_273760	0.272247	Lung	0.937006	RGS11	intron_16_323556_323760	ENSG00000076344.16	-1.0979
intron_16_28863754_28866012	0.283746	Lung	0.937006	SH2B1	intron_16_28875075_28877333	ENSG00000178188.16	1.07194
intron_16_28863945_28867374	0.277333	Lung	0.937006	SH2B1	intron_16_28875266_28878695	ENSG00000178188.16	-1.08633
intron_16_28867033_28867331	0.28699	Lung	0.937006	SH2B1	intron_16_28878354_28878652	ENSG00000178188.16	1.06475
intron_16_28872758_28873170	0.28699	Lung	0.937006	SH2B1	intron_16_28884079_28884491	ENSG00000178188.16	-1.06475
intron_16_31373390_31376799	0.28252	Lung	0.937006	ITGAX	intron_16_31384711_31388120	ENSG00000140678.17	1.07468
intron_16_57186451_57204504	0.280527	Lung	0.937006	RSPRY1	intron_16_57220363_57238416	ENSG00000159579.14	-1.07914
intron_16_661172_661342	0.280012	Lung	0.937006	WDR90	intron_16_711172_711342	ENSG00000161996.19	-1.08029
intron_16_666350_666455	0.273565	Lung	0.937006	WDR90	intron_16_716350_716455	ENSG00000161996.19	-1.09489
intron_16_668236_668353	0.285463	Lung	0.937006	RHOT2	intron_16_718236_718353	ENSG00000140983.15	1.06813
intron_16_67208090_67208312	0.28589	Lung	0.937006	FBXL9P	intron_16_67241993_67242215	ENSG00000125122.18	1.06718
intron_16_70548442_70554446	0.286473	Lung	0.937006	SF3B3	intron_16_70582345_70588349	ENSG00000189091.13	-1.06589
intron_16_70678409_70679630	0.276387	Lung	0.937006	MTSS2	intron_16_70712312_70713533	ENSG00000132613.16	1.08847
intron_16_71450715_71453243	0.27679	Lung	0.937006	ZNF23	intron_16_71484618_71487146	ENSG00000167377.19	-1.08756
intron_16_71479005_71482082	0.280012	Lung	0.937006	ENSG00000261611	intron_16_71512908_71515985	ENSG00000261611.6	-1.08029
intron_16_71479005_71482082	0.280012	Lung	0.937006	ZNF19	intron_16_71512908_71515985	ENSG00000157429.16	-1.08029
intron_16_71479005_71484589	0.280012	Lung	0.937006	ENSG00000261611	intron_16_71512908_71518492	ENSG00000261611.6	-1.08029
intron_16_71479005_71484589	0.280012	Lung	0.937006	ZNF19	intron_16_71512908_71518492	ENSG00000157429.16	-1.08029
intron_16_71479100_71482082	0.280012	Lung	0.937006	ZNF19	intron_16_71513003_71515985	ENSG00000157429.16	1.08029
intron_16_77735986_77741582	0.287467	Lung	0.937006	NUDT7	intron_16_77769883_77775479	ENSG00000140876.11	1.06369
intron_16_78333_79139	0.289687	Lung	0.937006	MPG	intron_16_128332_129138	ENSG00000103152.12	1.05881
intron_16_80997429_81006734	0.273694	Lung	0.937006	CMC2	intron_16_81031034_81040339	ENSG00000103121.9	1.09459
intron_16_80997429_81006734	0.273694	Lung	0.937006	ENSG00000286221	intron_16_81031034_81040339	ENSG00000286221.1	1.09459
intron_16_84180344_84181043	0.273565	Lung	0.937006	TAF1C	intron_16_84213950_84214649	ENSG00000103168.17	-1.09489
intron_16_85671098_85672405	0.286974	Lung	0.937006	GSE1	intron_16_85704704_85706011	ENSG00000131149.19	-1.06478
intron_16_8859335_8860105	0.283459	Lung	0.937006	CARHSP1	intron_16_8953192_8953962	ENSG00000153048.11	-1.07258
intron_16_8859335_8868966	0.283459	Lung	0.937006	CARHSP1	intron_16_8953192_8962823	ENSG00000153048.11	1.07258
intron_16_89716822_89719027	0.280926	Lung	0.937006	VPS9D1	intron_16_89783230_89785435	ENSG00000075399.14	1.07824
intron_16_89762022_89764890	0.272738	Lung	0.937006	FANCA	intron_16_89828430_89831298	ENSG00000187741.16	1.09678
intron_17_15304152_15308664	0.276491	Lung	0.937006	TEKT3	intron_17_15207469_15211981	ENSG00000125409.13	1.08824
intron_17_17848859_17861476	0.290446	Lung	0.937006	TOM1L2	intron_17_17752173_17764790	ENSG00000175662.18	1.05714
intron_17_17850952_17861476	0.27567	Lung	0.937006	TOM1L2	intron_17_17754266_17764790	ENSG00000175662.18	1.0901
intron_17_18285520_18290557	0.276028	Lung	0.937006	TOP3A	intron_17_18188834_18193871	ENSG00000177302.15	-1.08929
intron_17_18356000_18363372	0.282126	Lung	0.937006	SHMT1	intron_17_18259314_18266686	ENSG00000176974.21	1.07556
intron_17_2172859_2186663	0.281989	Lung	0.937006	SMG6	intron_17_2076153_2089957	ENSG00000070366.14	-1.07586
intron_17_2363134_2363465	0.276491	Lung	0.937006	SGSM2	intron_17_2266428_2266759	ENSG00000141258.13	1.08824
intron_17_28662342_28673371	0.273267	Lung	0.937006	SUPT6H	intron_17_26989360_27000389	ENSG00000109111.15	1.09557
intron_17_28716058_28717213	0.282827	Lung	0.937006	RAB34	intron_17_27043076_27044231	ENSG00000109113.20	1.07399
intron_17_29081000_29082316	0.281753	Lung	0.937006	MYO18A	intron_17_27408018_27409334	ENSG00000196535.20	-1.07639
intron_17_29107189_29109858	0.28968	Lung	0.937006	MYO18A	intron_17_27434207_27436876	ENSG00000196535.20	-1.05882
intron_17_30461311_30461877	0.284061	Lung	0.937006	CPD	intron_17_28788329_28788895	ENSG00000108582.12	1.07124
intron_17_3637316_3647444	0.279749	Lung	0.937006	CTNS	intron_17_3540610_3550738	ENSG00000040531.16	-1.08088
intron_17_3663885_3664195	0.28994	Lung	0.937006	P2RX5-TAX1BP3	intron_17_3567179_3567489	ENSG00000257950.3	-1.05825
intron_17_3663885_3664195	0.28994	Lung	0.937006	TAX1BP3	intron_17_3567179_3567489	ENSG00000213977.8	-1.05825
intron_17_3664272_3664679	0.28994	Lung	0.937006	P2RX5-TAX1BP3	intron_17_3567566_3567973	ENSG00000257950.3	1.05825
intron_17_3664272_3664679	0.28994	Lung	0.937006	TAX1BP3	intron_17_3567566_3567973	ENSG00000213977.8	1.05825
intron_17_37339850_37358999	0.289199	Lung	0.937006	ACACA	intron_17_35696824_35715942	ENSG00000278540.5	1.05988
intron_17_37406949_37411269	0.286547	Lung	0.937006	TADA2A	intron_17_35767040_35771356	ENSG00000276234.5	-1.06573
intron_17_40019933_40020273	0.288009	Lung	0.937006	MED24	intron_17_38176186_38176526	ENSG00000008838.21	1.0625
intron_17_40020010_40020273	0.288009	Lung	0.937006	MED24	intron_17_38176263_38176526	ENSG00000008838.21	-1.0625
intron_17_40020353_40020528	0.288009	Lung	0.937006	MED24	intron_17_38176606_38176781	ENSG00000008838.21	-1.0625
intron_17_40131584_40132034	0.288613	Lung	0.937006	MSL1	intron_17_38287837_38288287	ENSG00000188895.12	-1.06117
intron_17_44807469_44830062	0.282164	Lung	0.937006	GJC1	intron_17_42884837_42907430	ENSG00000182963.11	-1.07547
intron_17_47181637_47189146	0.27833	Lung	0.937006	CDC27	intron_17_45259003_45266512	ENSG00000004897.12	1.08408
intron_17_47328383_47335196	0.288397	Lung	0.937006	EFCAB13	intron_17_45405749_45412562	ENSG00000178852.16	1.06164
intron_17_47328383_47335196	0.288397	Lung	0.937006	ENSG00000259753	intron_17_45405749_45412562	ENSG00000259753.1	1.06164
intron_17_4817259_4818002	0.285068	Lung	0.937006	PLD2	intron_17_4720554_4721297	ENSG00000129219.14	-1.069
intron_17_48543747_48544521	0.273741	Lung	0.937006	HOXB2	intron_17_46621109_46621883	ENSG00000173917.11	-1.09449
intron_17_57866544_57867357	0.275514	Lung	0.937006	CUEDC1	intron_17_55943905_55944718	ENSG00000180891.13	-1.09045
intron_17_59081219_59084002	0.290552	Lung	0.937006	TRIM37	intron_17_57158580_57161363	ENSG00000108395.14	1.05691
intron_17_63830501_63830809	0.273822	Lung	0.937006	PSMC5	intron_17_61907861_61908169	ENSG00000087191.14	-1.0943
intron_17_68543721_68551873	0.286778	Lung	0.937006	FAM20A	intron_17_66539862_66548014	ENSG00000108950.12	-1.06522
intron_17_733181_741301	0.274145	Lung	0.937006	TLCD3A	intron_17_636421_644541	ENSG00000167695.15	-1.09357
intron_17_75574260_75574610	0.27706	Lung	0.937006	LLGL2	intron_17_73570341_73570691	ENSG00000073350.14	1.08695
intron_17_75891347_75891813	0.283148	Lung	0.937006	TRIM65	intron_17_73887428_73887894	ENSG00000141569.12	1.07327
intron_17_75901273_75901712	0.275763	Lung	0.937006	ENSG00000267426	intron_17_73897354_73897793	ENSG00000267426.5	-1.08989
intron_17_75901273_75901712	0.275763	Lung	0.937006	MRPL38	intron_17_73897354_73897793	ENSG00000204316.13	-1.08989
intron_17_76384806_76385451	0.285662	Lung	0.937006	SPHK1	intron_17_74380887_74381532	ENSG00000176170.14	1.06769
intron_17_76385169_76385451	0.285252	Lung	0.937006	SPHK1	intron_17_74381250_74381532	ENSG00000176170.14	-1.0686
intron_17_76561398_76563119	0.277333	Lung	0.937006	SNHG16	intron_17_74557480_74559201	ENSG00000163597.17	-1.08633
intron_17_76561402_76563119	0.277333	Lung	0.937006	SNHG16	intron_17_74557484_74559201	ENSG00000163597.17	1.08633
intron_17_78997963_79000100	0.275553	Lung	0.937006	CANT1	intron_17_76994045_76996182	ENSG00000171302.17	1.09036
intron_17_80040270_80047279	0.275967	Lung	0.937006	CCDC40	intron_17_78014069_78021078	ENSG00000141519.15	1.08942
intron_17_81272627_81275969	0.277056	Lung	0.937006	SLC38A10	intron_17_79246427_79249769	ENSG00000157637.13	-1.08696
intron_17_8141340_8141805	0.289324	Lung	0.937006	PER1	intron_17_8044658_8045123	ENSG00000179094.16	-1.05961
intron_17_81717861_81719831	0.283166	Lung	0.937006	ENSG00000262660	intron_17_79684891_79686861	ENSG00000262660.1	-1.07323
intron_17_81717861_81719831	0.283166	Lung	0.937006	SLC25A10	intron_17_79684891_79686861	ENSG00000183048.12	-1.07323
intron_18_12836891_12840714	0.283646	Lung	0.937006	PTPN2	intron_18_12836890_12840713	ENSG00000175354.20	-1.07216
intron_18_12836891_12859164	0.281709	Lung	0.937006	PTPN2	intron_18_12836890_12859163	ENSG00000175354.20	1.07649
intron_18_12984190_12985240	0.284621	Lung	0.937006	SEH1L	intron_18_12984189_12985239	ENSG00000085415.16	1.07
intron_18_5395147_5395609	0.28511	Lung	0.937006	EPB41L3	intron_18_5395146_5395608	ENSG00000082397.18	1.06891
intron_18_62114639_62138243	0.282164	Lung	0.937006	PIGN	intron_18_59781872_59805476	ENSG00000197563.11	1.07547
intron_19_10315553_10315705	0.280744	Lung	0.937006	FDX2	intron_19_10426229_10426381	ENSG00000267673.7	-1.07865
intron_19_10320951_10321048	0.275713	Lung	0.937006	RAVER1	intron_19_10431627_10431724	ENSG00000161847.15	1.09
intron_19_10321259_10321531	0.275713	Lung	0.937006	RAVER1	intron_19_10431935_10432207	ENSG00000161847.15	-1.09
intron_19_1052286_1053329	0.277838	Lung	0.937006	ABCA7	intron_19_1052285_1053328	ENSG00000064687.13	-1.08519
intron_19_11947307_11947514	0.279548	Lung	0.937006	ZNF700	intron_19_12058122_12058329	ENSG00000196757.8	1.08134
intron_19_11947574_11948276	0.272501	Lung	0.937006	ZNF700	intron_19_12058389_12059091	ENSG00000196757.8	-1.09732
intron_19_14491743_14492857	0.287478	Lung	0.937006	GIPC1	intron_19_14602555_14603669	ENSG00000123159.16	-1.06367
intron_19_14491743_14496037	0.287478	Lung	0.937006	GIPC1	intron_19_14602555_14606849	ENSG00000123159.16	-1.06367
intron_19_18122127_18122673	0.288102	Lung	0.937006	MAST3	intron_19_18232937_18233483	ENSG00000099308.13	-1.0623
intron_19_18122751_18123217	0.288102	Lung	0.937006	MAST3	intron_19_18233561_18234027	ENSG00000099308.13	-1.0623
intron_19_1854760_1863041	0.286778	Lung	0.937006	KLF16	intron_19_1854759_1863040	ENSG00000129911.9	-1.06522
intron_19_19386138_19436131	0.284429	Lung	0.937006	GATAD2A	intron_19_19496947_19546940	ENSG00000167491.18	-1.07042
intron_19_19386138_19465340	0.272187	Lung	0.937006	GATAD2A	intron_19_19496947_19576149	ENSG00000167491.18	-1.09804
intron_19_19436219_19465340	0.28968	Lung	0.937006	GATAD2A	intron_19_19547028_19576149	ENSG00000167491.18	1.05882
intron_19_20646405_20661444	0.276573	Lung	0.937006	ENSG00000269110	intron_19_20829211_20844250	ENSG00000269110.1	1.08805
intron_19_20646405_20661444	0.276573	Lung	0.937006	ZNF626	intron_19_20829211_20844250	ENSG00000188171.17	1.08805
intron_19_2111332_2111679	0.283669	Lung	0.937006	AP3D1	intron_19_2111331_2111678	ENSG00000065000.20	-1.07211
intron_19_35133444_35133693	0.278047	Lung	0.937006	LGI4	intron_19_35624348_35624597	ENSG00000153902.14	-1.08472
intron_19_3534513_3534795	0.282206	Lung	0.937006	FZR1	intron_19_3534511_3534793	ENSG00000105325.15	1.07538
intron_19_3534522_3534795	0.282206	Lung	0.937006	FZR1	intron_19_3534520_3534793	ENSG00000105325.15	-1.07538
intron_19_3539260_3543235	0.273517	Lung	0.937006	TEKTIP1	intron_19_3539258_3543233	ENSG00000183397.6	1.095
intron_19_36100875_36101214	0.289436	Lung	0.937006	WDR62	intron_19_36591777_36592116	ENSG00000075702.19	1.05936
intron_19_3708561_3728424	0.281838	Lung	0.937006	TJP3	intron_19_3708559_3728422	ENSG00000105289.15	1.0762
intron_19_39329626_39333077	0.282989	Lung	0.937006	GMFG	intron_19_39820266_39823717	ENSG00000130755.13	1.07363
intron_19_40333929_40336110	0.289459	Lung	0.937006	C19orf47	intron_19_40839836_40842017	ENSG00000160392.14	1.05931
intron_19_40403862_40407906	0.283245	Lung	0.937006	PRX	intron_19_40909769_40913813	ENSG00000105227.16	1.07306
intron_19_40407714_40407906	0.283245	Lung	0.937006	PRX	intron_19_40913621_40913813	ENSG00000105227.16	-1.07306
intron_19_40407719_40407906	0.283245	Lung	0.937006	PRX	intron_19_40913626_40913813	ENSG00000105227.16	-1.07306
intron_19_40451492_40458155	0.281511	Lung	0.937006	BLVRB	intron_19_40957399_40964062	ENSG00000090013.11	1.07693
intron_19_40619493_40623604	0.273424	Lung	0.937006	LTBP4	intron_19_41125398_41129509	ENSG00000090006.18	-1.09521
intron_19_4094498_4095388	0.281965	Lung	0.937006	MAP2K2	intron_19_4094496_4095386	ENSG00000126934.15	1.07592
intron_19_41222056_41230967	0.277958	Lung	0.937006	AXL	intron_19_41727961_41736872	ENSG00000167601.12	1.08492
intron_19_43656640_43660974	0.277699	Lung	0.937006	PLAUR	intron_19_44160792_44165126	ENSG00000011422.12	1.0855
intron_19_46747305_46748027	0.277785	Lung	0.937006	FKRP	intron_19_47250562_47251284	ENSG00000181027.11	-1.08531
intron_19_49168097_49168260	0.281876	Lung	0.937006	TRPM4	intron_19_49671354_49671517	ENSG00000130529.16	1.07612
intron_19_49542752_49543106	0.272528	Lung	0.937006	RCN3	intron_19_50046009_50046363	ENSG00000142552.8	1.09726
intron_19_49691889_49692239	0.272959	Lung	0.937006	CPT1C	intron_19_50195146_50195496	ENSG00000169169.15	1.09627
intron_19_50395150_50398851	0.28968	Lung	0.937006	POLD1	intron_19_50898407_50902108	ENSG00000062822.16	-1.05882
intron_19_52017359_52017576	0.276816	Lung	0.937006	ZNF614	intron_19_52520612_52520829	ENSG00000142556.19	-1.0875
intron_19_54164601_54168171	0.275826	Lung	0.937006	TMC4	intron_19_54668335_54671897	ENSG00000167608.12	1.08974
intron_19_5708403_5711771	0.284429	Lung	0.937006	LONP1	intron_19_5708414_5711782	ENSG00000196365.12	1.07042
intron_19_57390114_57394188	0.275445	Lung	0.937006	ENSG00000269533	intron_19_57901482_57905556	ENSG00000269533.5	1.09061
intron_19_57390114_57394188	0.275445	Lung	0.937006	ZNF548	intron_19_57901482_57905556	ENSG00000188785.12	1.09061
intron_19_6731054_6731199	0.29003	Lung	0.937006	GPR108	intron_19_6731065_6731210	ENSG00000125734.16	-1.05806
intron_19_6731111_6731199	0.29003	Lung	0.937006	GPR108	intron_19_6731122_6731210	ENSG00000125734.16	1.05806
intron_19_6731282_6731473	0.29003	Lung	0.937006	GPR108	intron_19_6731293_6731484	ENSG00000125734.16	-1.05806
intron_19_902130_902242	0.281069	Lung	0.937006	R3HDM4	intron_19_902130_902242	ENSG00000198858.10	1.07792
intron_19_902627_913087	0.281069	Lung	0.937006	R3HDM4	intron_19_902627_913087	ENSG00000198858.10	1.07792
intron_1_108050735_108052311	0.278915	Lung	0.937006	LINC02785	intron_1_108593357_108594933	ENSG00000226822.4	1.08276
intron_1_109402090_109409928	0.28601	Lung	0.937006	PSMA5	intron_1_109944712_109952550	ENSG00000143106.13	1.06691
intron_1_11744568_11745803	0.275663	Lung	0.937006	AGTRAP	intron_1_11804625_11805860	ENSG00000177674.16	-1.09011
intron_1_11819554_11822695	0.27476	Lung	0.937006	CLCN6	intron_1_11879611_11882752	ENSG00000011021.23	1.09217
intron_1_12188895_12190957	0.286816	Lung	0.937006	TNFRSF1B	intron_1_12248952_12251014	ENSG00000028137.19	1.06513
intron_1_1419549_1420816	0.290047	Lung	0.937006	ANKRD65	intron_1_1354929_1356196	ENSG00000235098.9	-1.05802
intron_1_147225066_147225287	0.276776	Lung	0.937006	FMO5	intron_1_146696658_146696879	ENSG00000131781.13	1.08759
intron_1_150661928_150663632	0.279916	Lung	0.937006	GOLPH3L	intron_1_150634404_150636108	ENSG00000143457.11	-1.08051
intron_1_151156722_151158666	0.282597	Lung	0.937006	TNFAIP8L2	intron_1_151129198_151131142	ENSG00000163154.6	-1.0745
intron_1_151895194_151909360	0.274432	Lung	0.937006	THEM4	intron_1_151867670_151881836	ENSG00000159445.13	-1.09291
intron_1_155929840_155933633	0.28394	Lung	0.937006	KHDC4	intron_1_155899631_155903424	ENSG00000132680.11	-1.07151
intron_1_155962718_155962933	0.272864	Lung	0.937006	ARHGEF2	intron_1_155932509_155932724	ENSG00000116584.22	-1.09649
intron_1_156055425_156058315	0.281544	Lung	0.937006	LAMTOR2	intron_1_156025216_156028106	ENSG00000116586.12	1.07686
intron_1_156066106_156068270	0.284569	Lung	0.937006	RAB25	intron_1_156035897_156038061	ENSG00000132698.15	-1.07011
intron_1_156245987_156246123	0.283078	Lung	0.937006	PAQR6	intron_1_156215778_156215914	ENSG00000160781.17	-1.07343
intron_1_156246250_156246681	0.283078	Lung	0.937006	PAQR6	intron_1_156216041_156216472	ENSG00000160781.17	1.07343
intron_1_156246756_156247957	0.283078	Lung	0.937006	PAQR6	intron_1_156216547_156217748	ENSG00000160781.17	1.07343
intron_1_160140774_160141294	0.276202	Lung	0.937006	ATP1A2	intron_1_160110564_160111084	ENSG00000018625.15	-1.08889
intron_1_161213182_161213380	0.285357	Lung	0.937006	NDUFS2	intron_1_161182972_161183170	ENSG00000158864.13	1.06836
intron_1_162772247_162773469	0.282827	Lung	0.937006	DDR2	intron_1_162742037_162743259	ENSG00000162733.19	1.07399
intron_1_167684001_167685421	0.281388	Lung	0.937006	RCSD1	intron_1_167653238_167654658	ENSG00000198771.11	-1.07721
intron_1_167684001_167690049	0.281388	Lung	0.937006	RCSD1	intron_1_167653238_167659286	ENSG00000198771.11	1.07721
intron_1_167685510_167690049	0.281388	Lung	0.937006	RCSD1	intron_1_167654747_167659286	ENSG00000198771.11	-1.07721
intron_1_172399916_172415294	0.290069	Lung	0.937006	PIGC	intron_1_172369056_172384434	ENSG00000135845.10	1.05797
intron_1_173965120_173970505	0.286928	Lung	0.937006	RC3H1	intron_1_173934258_173939643	ENSG00000135870.12	-1.06489
intron_1_178869223_178870741	0.272481	Lung	0.937006	ANGPTL1	intron_1_178838358_178839876	ENSG00000116194.13	-1.09737
intron_1_183228619_183230961	0.284119	Lung	0.937006	LAMC2	intron_1_183197754_183200096	ENSG00000058085.15	1.07111
intron_1_184702996_184706643	0.276391	Lung	0.937006	EDEM3	intron_1_184672130_184675777	ENSG00000116406.20	1.08846
intron_1_184831962_184884633	0.27784	Lung	0.937006	NIBAN1	intron_1_184801096_184853767	ENSG00000135842.17	1.08519
intron_1_193023036_193023844	0.284591	Lung	0.937006	UCHL5	intron_1_192992166_192992974	ENSG00000116750.14	1.07006
intron_1_193029657_193049746	0.276327	Lung	0.937006	UCHL5	intron_1_192998787_193018876	ENSG00000116750.14	1.08861
intron_1_19683444_19694434	0.288675	Lung	0.937006	TMCO4	intron_1_20009937_20020927	ENSG00000162542.14	-1.06103
intron_1_204920740_204944226	0.281806	Lung	0.937006	NFASC	intron_1_204889868_204913354	ENSG00000163531.17	-1.07627
intron_1_206611374_206612287	0.286289	Lung	0.937006	EIF2D	intron_1_206784727_206785640	ENSG00000143486.16	1.0663
intron_1_207339417_207359546	0.284389	Lung	0.937006	CD55	intron_1_207512762_207532891	ENSG00000196352.18	-1.07051
intron_1_207588774_207607251	0.280345	Lung	0.937006	CR1	intron_1_207762119_207780596	ENSG00000203710.12	1.07955
intron_1_207630621_207639397	0.28361	Lung	0.937006	CR1	intron_1_207803966_207812742	ENSG00000203710.12	1.07224
intron_1_210231771_210232698	0.276776	Lung	0.937006	SERTAD4-AS1	intron_1_210405116_210406043	ENSG00000203706.9	-1.08759
intron_1_213008466_213015613	0.279416	Lung	0.937006	ANGEL2	intron_1_213181808_213188955	ENSG00000174606.14	-1.08163
intron_1_224357068_224365879	0.276046	Lung	0.937006	CNIH4	intron_1_224544770_224553581	ENSG00000143771.12	1.08925
intron_1_225514900_225517196	0.283977	Lung	0.937006	ENAH	intron_1_225702602_225704898	ENSG00000154380.19	-1.07143
intron_1_225865967_225866574	0.273021	Lung	0.937006	TMEM63A	intron_1_226053667_226054274	ENSG00000196187.12	1.09613
intron_1_225866682_225867112	0.281189	Lung	0.937006	TMEM63A	intron_1_226054382_226054812	ENSG00000196187.12	-1.07765
intron_1_234430301_234433410	0.273982	Lung	0.937006	TARBP1	intron_1_234566047_234569156	ENSG00000059588.10	1.09394
intron_1_234471257_234472714	0.275313	Lung	0.937006	TARBP1	intron_1_234607003_234608460	ENSG00000059588.10	-1.09091
intron_1_236205250_236208050	0.280271	Lung	0.937006	GPR137B	intron_1_236368550_236371350	ENSG00000077585.14	1.07971
intron_1_236243495_236249885	0.289163	Lung	0.937006	ERO1B	intron_1_236406795_236413185	ENSG00000086619.15	1.05996
intron_1_244842058_244842195	0.288933	Lung	0.937006	COX20	intron_1_245005360_245005497	ENSG00000203667.10	-1.06047
intron_1_244842058_244842199	0.288933	Lung	0.937006	COX20	intron_1_245005360_245005501	ENSG00000203667.10	-1.06047
intron_1_26952412_26960350	0.275313	Lung	0.937006	KDF1	intron_1_27278903_27286841	ENSG00000175707.10	1.09091
intron_1_27734183_27744654	0.27612	Lung	0.937006	FAM76A	intron_1_28060694_28071165	ENSG00000009780.16	1.08908
intron_1_28017239_28035544	0.277438	Lung	0.937006	EYA3	intron_1_28343750_28362055	ENSG00000158161.16	1.08609
intron_1_36321778_36322367	0.284204	Lung	0.937006	SH3D21	intron_1_36787379_36787968	ENSG00000214193.11	-1.07092
intron_1_36322664_36323940	0.284204	Lung	0.937006	SH3D21	intron_1_36788265_36789541	ENSG00000214193.11	1.07092
intron_1_39762651_39763689	0.285869	Lung	0.937006	PPIE	intron_1_40228323_40229361	ENSG00000084072.17	-1.06723
intron_1_40074183_40078560	0.27887	Lung	0.937006	PPT1	intron_1_40539855_40544232	ENSG00000131238.18	-1.08286
intron_1_40541710_40544397	0.28968	Lung	0.937006	ZNF684	intron_1_41007382_41010069	ENSG00000117010.17	-1.05882
intron_1_40541710_40546562	0.28968	Lung	0.937006	ZNF684	intron_1_41007382_41012234	ENSG00000117010.17	1.05882
intron_1_40723792_40738836	0.290322	Lung	0.937006	NFYC	intron_1_41189464_41204508	ENSG00000066136.21	1.05742
intron_1_40766703_40769356	0.285677	Lung	0.937006	NFYC	intron_1_41232375_41235028	ENSG00000066136.21	-1.06765
intron_1_46580627_46583228	0.286778	Lung	0.937006	MKNK1	intron_1_47046299_47048900	ENSG00000079277.22	1.06522
intron_1_46585974_46594113	0.288185	Lung	0.937006	MKNK1	intron_1_47051646_47059785	ENSG00000079277.22	1.06211
intron_1_53272642_53275631	0.285317	Lung	0.937006	LRP8	intron_1_53738314_53741303	ENSG00000157193.18	1.06845
intron_1_63441103_63446806	0.277009	Lung	0.937006	ITGB3BP	intron_1_63906774_63912477	ENSG00000142856.17	1.08706
intron_1_63478833_63490083	0.277605	Lung	0.937006	ITGB3BP	intron_1_63944504_63955754	ENSG00000142856.17	1.08571
intron_1_64814840_64830839	0.277264	Lung	0.937006	RAVER2	intron_1_65280523_65296522	ENSG00000162437.15	1.08649
intron_1_6871840_6887654	0.289989	Lung	0.937006	CAMTA1	intron_1_6931900_6947714	ENSG00000171735.20	1.05815
intron_1_77740939_77741376	0.286713	Lung	0.937006	USP33	intron_1_78206624_78207061	ENSG00000077254.14	1.06536
intron_1_8014396_8015308	0.276452	Lung	0.937006	ERRFI1	intron_1_8074456_8075368	ENSG00000116285.13	-1.08832
intron_1_847806_849484	0.279416	Lung	0.937006	LINC01128	intron_1_783186_784864	ENSG00000228794.12	-1.08163
intron_1_90832196_90851483	0.286213	Lung	0.937006	LINC02609	intron_1_91297753_91317040	ENSG00000233593.12	-1.06647
intron_1_93239896_93246105	0.283237	Lung	0.937006	CCDC18	intron_1_93705453_93711662	ENSG00000122483.18	1.07308
intron_1_9720661_9720742	0.290659	Lung	0.937006	PIK3CD	intron_1_9780719_9780800	ENSG00000171608.18	1.05668
intron_1_9720661_9720745	0.290659	Lung	0.937006	PIK3CD	intron_1_9780719_9780803	ENSG00000171608.18	-1.05668
intron_1_9721248_9721444	0.290659	Lung	0.937006	PIK3CD	intron_1_9781306_9781502	ENSG00000171608.18	-1.05668
intron_1_97883374_97920884	0.283122	Lung	0.937006	DPYD	intron_1_98348930_98386440	ENSG00000188641.14	-1.07333
intron_20_13766924_13769907	0.283555	Lung	0.937006	ESF1	intron_20_13747571_13750553	ENSG00000089048.15	-1.07237
intron_20_13788652_13793160	0.285716	Lung	0.937006	NDUFAF5	intron_20_13769298_13773806	ENSG00000101247.18	1.06757
intron_20_13788652_13793180	0.285716	Lung	0.937006	NDUFAF5	intron_20_13769298_13773826	ENSG00000101247.18	-1.06757
intron_20_2652663_2652842	0.284651	Lung	0.937006	NOP56	intron_20_2633309_2633488	ENSG00000101361.17	-1.06993
intron_20_276086_276793	0.290446	Lung	0.937006	C20orf96	intron_20_256727_257434	ENSG00000196476.12	1.05714
intron_20_31550121_31554746	0.284355	Lung	0.937006	HM13	intron_20_30137924_30142549	ENSG00000101294.18	-1.07059
intron_20_31550121_31559611	0.284355	Lung	0.937006	HM13	intron_20_30137924_30147414	ENSG00000101294.18	1.07059
intron_20_31561736_31566210	0.281717	Lung	0.937006	HM13	intron_20_30149539_30154013	ENSG00000101294.18	-1.07647
intron_20_31566295_31567640	0.281717	Lung	0.937006	HM13	intron_20_30154098_30155443	ENSG00000101294.18	-1.07647
intron_20_31566295_31568078	0.281717	Lung	0.937006	HM13	intron_20_30154098_30155881	ENSG00000101294.18	1.07647
intron_20_31566295_31569120	0.281717	Lung	0.937006	HM13	intron_20_30154098_30156923	ENSG00000101294.18	1.07647
intron_20_31568224_31569120	0.284355	Lung	0.937006	HM13	intron_20_30156027_30156923	ENSG00000101294.18	1.07059
intron_20_31568280_31569120	0.284355	Lung	0.937006	HM13	intron_20_30156083_30156923	ENSG00000101294.18	-1.07059
intron_20_3673496_3673574	0.288173	Lung	0.937006	ADAM33	intron_20_3654143_3654221	ENSG00000149451.19	-1.06214
intron_20_3673911_3674064	0.288173	Lung	0.937006	ADAM33	intron_20_3654558_3654711	ENSG00000149451.19	-1.06214
intron_20_4798085_4800972	0.28428	Lung	0.937006	RASSF2	intron_20_4778731_4781618	ENSG00000101265.16	1.07075
intron_20_53569264_53571721	0.283478	Lung	0.937006	ZNF217	intron_20_52185803_52188260	ENSG00000171940.14	1.07254
intron_20_53571853_53575727	0.283478	Lung	0.937006	ZNF217	intron_20_52188392_52192266	ENSG00000171940.14	-1.07254
intron_20_62286488_62286583	0.285954	Lung	0.937006	OSBPL2	intron_20_60861544_60861639	ENSG00000130703.17	1.06704
intron_20_9372403_9373047	0.290631	Lung	0.937006	PLCB4	intron_20_9353050_9353694	ENSG00000101333.19	1.05674
intron_21_13844135_13845005	0.276816	Lung	0.937006	CYP4F29P	intron_21_15216456_15217326	ENSG00000290541.1	1.0875
intron_21_15818846_15824039	0.27866	Lung	0.937006	USP25	intron_21_17191165_17196358	ENSG00000155313.16	1.08333
intron_21_21477471_21508851	0.284971	Lung	0.937006	NCAM2	intron_21_22849792_22881172	ENSG00000154654.15	-1.06922
intron_21_33403616_33421480	0.285612	Lung	0.937006	IFNGR2	intron_21_34775922_34793787	ENSG00000159128.16	-1.0678
intron_21_36133074_36146256	0.284458	Lung	0.937006	CBR3-AS1	intron_21_37505372_37518554	ENSG00000236830.8	-1.07036
intron_21_36141946_36146256	0.290487	Lung	0.937006	CBR3-AS1	intron_21_37514244_37518554	ENSG00000236830.8	1.05705
intron_21_41346407_41347013	0.283033	Lung	0.937006	FAM3B	intron_21_42718334_42718940	ENSG00000183844.17	-1.07353
intron_21_43904019_43959634	0.274489	Lung	0.937006	AGPAT3	intron_21_45323900_45379515	ENSG00000160216.21	1.09278
intron_21_44907095_44910284	0.287009	Lung	0.937006	ITGB2	intron_21_46327010_46330199	ENSG00000160255.19	-1.06471
intron_21_45282459_45283352	0.28592	Lung	0.937006	POFUT2	intron_21_46702374_46703267	ENSG00000186866.17	1.06711
intron_21_45516140_45525817	0.275711	Lung	0.937006	SLC19A1	intron_21_46936054_46945731	ENSG00000173638.19	-1.09001
intron_21_45914025_45917588	0.274012	Lung	0.937006	PCBP3	intron_21_47333939_47337502	ENSG00000183570.17	1.09387
intron_21_46285394_46285699	0.284362	Lung	0.937006	MCM3AP	intron_21_47705308_47705613	ENSG00000160294.11	-1.07057
intron_21_46287123_46296162	0.279798	Lung	0.937006	YBEY	intron_21_47707037_47716076	ENSG00000182362.14	-1.08077
intron_22_18922933_18925051	0.284974	Lung	0.937006	PRODH	intron_22_18910446_18912564	ENSG00000100033.17	-1.06921
intron_22_19877234_19878090	0.285085	Lung	0.937006	TXNRD2	intron_22_19864757_19865613	ENSG00000184470.21	-1.06897
intron_22_20053551_20055943	0.288156	Lung	0.937006	TANGO2	intron_22_20041074_20043466	ENSG00000183597.16	1.06218
intron_22_25070416_25170820	0.276078	Lung	0.937006	KIAA1671	intron_22_25466383_25566787	ENSG00000197077.14	1.08917
intron_22_29957088_29970976	0.27745	Lung	0.937006	MTMR3	intron_22_30353077_30366965	ENSG00000100330.16	-1.08607
intron_22_36861203_36864045	0.290214	Lung	0.937006	NCF4	intron_22_37257245_37260087	ENSG00000100365.16	-1.05765
intron_22_37024810_37029216	0.288962	Lung	0.937006	MPST	intron_22_37420851_37425257	ENSG00000128309.17	1.0604
intron_22_38670989_38671070	0.285085	Lung	0.937006	CBY1	intron_22_39066994_39067075	ENSG00000100211.12	1.06897
intron_22_38671188_38673159	0.285085	Lung	0.937006	CBY1	intron_22_39067193_39069164	ENSG00000100211.12	-1.06897
intron_22_38734232_38734324	0.281989	Lung	0.937006	GTPBP1	intron_22_39130237_39130329	ENSG00000100226.16	-1.07586
intron_22_43183149_43186893	0.290552	Lung	0.937006	TTLL12	intron_22_43579155_43582899	ENSG00000100304.13	1.05691
intron_22_46390486_46391186	0.285686	Lung	0.937006	CELSR1	intron_22_46786383_46787083	ENSG00000075275.18	-1.06763
intron_22_50248292_50248366	0.280611	Lung	0.937006	HDAC10	intron_22_50686721_50686795	ENSG00000100429.18	-1.07895
intron_22_50248292_50248366	0.280611	Lung	0.937006	MAPK12	intron_22_50686721_50686795	ENSG00000188130.14	-1.07895
intron_22_50248472_50248662	0.280611	Lung	0.937006	HDAC10	intron_22_50686901_50687091	ENSG00000100429.18	-1.07895
intron_22_50248472_50248662	0.280611	Lung	0.937006	MAPK12	intron_22_50686901_50687091	ENSG00000188130.14	-1.07895
intron_22_50248751_50248831	0.280611	Lung	0.937006	HDAC10	intron_22_50687180_50687260	ENSG00000100429.18	-1.07895
intron_22_50248751_50248831	0.280611	Lung	0.937006	MAPK12	intron_22_50687180_50687260	ENSG00000188130.14	-1.07895
intron_22_50249168_50249328	0.280611	Lung	0.937006	HDAC10	intron_22_50687597_50687757	ENSG00000100429.18	1.07895
intron_22_50284665_50285800	0.282682	Lung	0.937006	PLXNB2	intron_22_50723094_50724229	ENSG00000196576.16	1.07431
intron_2_11215086_11215321	0.277056	Lung	0.937006	ROCK2	intron_2_11355212_11355447	ENSG00000134318.16	1.08696
intron_2_112586365_112588866	0.279661	Lung	0.937006	CHCHD5	intron_2_113343942_113346443	ENSG00000125611.16	-1.08108
intron_2_159807140_159808449	0.272088	Lung	0.937006	LY75-CD302	intron_2_160663651_160664960	ENSG00000248672.5	1.09827
intron_2_159807140_159808449	0.272088	Lung	0.937006	LY75	intron_2_160663651_160664960	ENSG00000054219.11	1.09827
intron_2_168843117_168850836	0.281027	Lung	0.937006	NOSTRIN	intron_2_169699627_169707346	ENSG00000163072.16	-1.07801
intron_2_174351725_174378923	0.282164	Lung	0.937006	CIR1	intron_2_175216453_175243651	ENSG00000138433.16	1.07547
intron_2_187544637_187554200	0.275313	Lung	0.937006	TFPI	intron_2_188409364_188418927	ENSG00000003436.16	1.09091
intron_2_190974932_190975310	0.287022	Lung	0.937006	STAT1	intron_2_191839658_191840036	ENSG00000115415.21	1.06468
intron_2_240436084_240459030	0.279662	Lung	0.937006	GPC1	intron_2_241375501_241398447	ENSG00000063660.9	1.08108
intron_2_241062904_241063587	0.282696	Lung	0.937006	SNED1	intron_2_242002321_242003004	ENSG00000162804.14	-1.07428
intron_2_24146835_24146930	0.277535	Lung	0.937006	ENSG00000276087	intron_2_24369705_24369800	ENSG00000276087.2	1.08587
intron_2_24146835_24146930	0.277535	Lung	0.937006	FAM228B	intron_2_24369705_24369800	ENSG00000219626.9	1.08587
intron_2_24147086_24161506	0.277535	Lung	0.937006	FAM228B	intron_2_24369956_24384376	ENSG00000219626.9	-1.08587
intron_2_241680319_241685769	0.286972	Lung	0.937006	DTYMK	intron_2_242619734_242625184	ENSG00000168393.13	1.06479
intron_2_27040198_27040345	0.272247	Lung	0.937006	TMEM214	intron_2_27263066_27263213	ENSG00000119777.20	1.0979
intron_2_27772692_27774424	0.288397	Lung	0.937006	MRPL33	intron_2_27995559_27997291	ENSG00000243147.8	1.06164
intron_2_27772692_27779433	0.288397	Lung	0.937006	MRPL33	intron_2_27995559_28002300	ENSG00000243147.8	-1.06164
intron_2_39299801_39307943	0.279096	Lung	0.937006	MAP4K3	intron_2_39526942_39535084	ENSG00000011566.15	-1.08235
intron_2_39453931_39454297	0.287095	Lung	0.937006	MAP4K3-DT	intron_2_39681072_39681438	ENSG00000231312.8	1.06452
intron_2_55254201_55254654	0.276327	Lung	0.937006	MTIF2	intron_2_55481337_55481790	ENSG00000085760.15	-1.08861
intron_2_56177735_56179603	0.276573	Lung	0.937006	ENSG00000233251	intron_2_56404870_56406738	ENSG00000233251.8	1.08805
intron_2_58046821_58048827	0.288588	Lung	0.937006	VRK2	intron_2_58273956_58275962	ENSG00000028116.18	1.06122
intron_2_63921335_63933673	0.285753	Lung	0.937006	VPS54	intron_2_64148469_64160807	ENSG00000143952.20	-1.06748
intron_2_71110122_71124206	0.274934	Lung	0.937006	MCEE	intron_2_71337252_71351336	ENSG00000124370.11	-1.09177
intron_2_75690719_75694241	0.289876	Lung	0.937006	GCFC2	intron_2_75917845_75921367	ENSG00000005436.14	-1.05839
intron_2_85046278_85049366	0.274731	Lung	0.937006	KCMF1	intron_2_85273401_85276489	ENSG00000176407.18	-1.09223
intron_2_85551981_85552939	0.281363	Lung	0.937006	GGCX	intron_2_85779104_85780062	ENSG00000115486.13	-1.07726
intron_3_124632703_124633849	0.275313	Lung	0.937006	KALRN	intron_3_124351550_124352696	ENSG00000160145.16	-1.09091
intron_3_124632703_124633852	0.275313	Lung	0.937006	KALRN	intron_3_124351550_124352699	ENSG00000160145.16	1.09091
intron_3_129467066_129469342	0.284966	Lung	0.937006	IFT122	intron_3_129185909_129188185	ENSG00000163913.14	-1.06923
intron_3_133574284_133575039	0.279546	Lung	0.937006	CDV3	intron_3_133293128_133293883	ENSG00000091527.17	-1.08134
intron_3_138759359_138796463	0.284429	Lung	0.937006	PIK3CB	intron_3_138478201_138515305	ENSG00000051382.9	-1.07042
intron_3_1402486_1403318	0.277689	Lung	0.937006	CNTN6	intron_3_1444170_1445002	ENSG00000134115.13	-1.08553
intron_3_143028646_143032784	0.288328	Lung	0.937006	U2SURP	intron_3_142747488_142751626	ENSG00000163714.18	-1.0618
intron_3_15240853_15241453	0.288869	Lung	0.937006	CAPN7	intron_3_15282360_15282960	ENSG00000131375.10	1.06061
intron_3_161221331_161221994	0.279167	Lung	0.937006	NMD3	intron_3_160939119_160939782	ENSG00000169251.13	-1.08219
intron_3_161221409_161221994	0.279077	Lung	0.937006	NMD3	intron_3_160939197_160939782	ENSG00000169251.13	1.0824
intron_3_161221724_161221994	0.279167	Lung	0.937006	NMD3	intron_3_160939512_160939782	ENSG00000169251.13	-1.08219
intron_3_161246448_161247258	0.273412	Lung	0.937006	NMD3	intron_3_160964236_160965046	ENSG00000169251.13	-1.09524
intron_3_172509321_172511617	0.272451	Lung	0.937006	TNFSF10	intron_3_172227111_172229407	ENSG00000121858.11	-1.09744
intron_3_186261778_186265247	0.290225	Lung	0.937006	DGKG	intron_3_185979567_185983036	ENSG00000058866.15	-1.05763
intron_3_187262720_187285825	0.280345	Lung	0.937006	MASP1	intron_3_186980508_187003613	ENSG00000127241.18	1.07955
intron_3_193414750_193416993	0.280682	Lung	0.937006	ATP13A4	intron_3_193132539_193134782	ENSG00000127249.15	1.07879
intron_3_193414750_193433845	0.280682	Lung	0.937006	ATP13A4	intron_3_193132539_193151634	ENSG00000127249.15	-1.07879
intron_3_193615770_193617178	0.286562	Lung	0.937006	OPA1	intron_3_193333559_193334967	ENSG00000198836.11	-1.06569
intron_3_193615770_193618869	0.286562	Lung	0.937006	OPA1	intron_3_193333559_193336658	ENSG00000198836.11	1.06569
intron_3_193628616_193631612	0.286562	Lung	0.937006	OPA1	intron_3_193346405_193349401	ENSG00000198836.11	-1.06569
intron_3_195967990_195971323	0.282677	Lung	0.937006	SDHAP1	intron_3_195694861_195698194	ENSG00000185485.15	1.07432
intron_3_195968385_195971323	0.282677	Lung	0.937006	SDHAP1	intron_3_195695256_195698194	ENSG00000290763.1	-1.07432
intron_3_23532701_23589734	0.275591	Lung	0.937006	UBE2E2	intron_3_23574192_23631225	ENSG00000182247.10	1.09028
intron_3_33053549_33058089	0.273982	Lung	0.937006	GLB1	intron_3_33095041_33099581	ENSG00000170266.16	-1.09394
intron_3_33053549_33065463	0.275313	Lung	0.937006	GLB1	intron_3_33095041_33106955	ENSG00000170266.16	-1.09091
intron_3_37014544_37025637	0.286778	Lung	0.937006	MLH1	intron_3_37056035_37067128	ENSG00000076242.16	1.06522
intron_3_38084245_38085274	0.287631	Lung	0.937006	DLEC1	intron_3_38125736_38126765	ENSG00000008226.20	-1.06333
intron_3_42563686_42563765	0.283977	Lung	0.937006	SEC22C	intron_3_42605178_42605257	ENSG00000093183.14	-1.07143
intron_3_42563686_42568865	0.283977	Lung	0.937006	SEC22C	intron_3_42605178_42610357	ENSG00000093183.14	1.07143
intron_3_42563888_42568865	0.283977	Lung	0.937006	SEC22C	intron_3_42605380_42610357	ENSG00000093183.14	-1.07143
intron_3_52199440_52202507	0.286562	Lung	0.937006	ALAS1	intron_3_52233456_52236523	ENSG00000023330.15	1.06569
intron_3_9904151_9906364	0.287406	Lung	0.937006	IL17RE	intron_3_9945835_9948048	ENSG00000163701.19	1.06383
intron_4_1003470_1003549	0.27631	Lung	0.937006	IDUA	intron_4_997258_997337	ENSG00000127415.13	-1.08865
intron_4_10088532_10088664	0.279661	Lung	0.937006	WDR1	intron_4_10090156_10090288	ENSG00000071127.18	1.08108
intron_4_102418988_102419697	0.290631	Lung	0.937006	ENSG00000248161	intron_4_103340145_103340854	ENSG00000248161.5	1.05674
intron_4_105396334_105399037	0.277056	Lung	0.937006	PPA2	intron_4_106317491_106320194	ENSG00000138777.20	-1.08696
intron_4_105456745_105473894	0.28699	Lung	0.937006	PPA2	intron_4_106377902_106395051	ENSG00000138777.20	-1.06475
intron_4_119212873_119217550	0.283555	Lung	0.937006	USP53	intron_4_120134028_120138705	ENSG00000145390.12	1.07237
intron_4_139125329_139137630	0.286483	Lung	0.937006	ELF2	intron_4_140046483_140058784	ENSG00000109381.21	1.06587
intron_4_139139497_139176967	0.286483	Lung	0.937006	ELF2	intron_4_140060651_140098121	ENSG00000109381.21	-1.06587
intron_4_147540485_147542478	0.280939	Lung	0.937006	EDNRA	intron_4_148461637_148463630	ENSG00000151617.17	1.07821
intron_4_168453282_168456039	0.272187	Lung	0.937006	DDX60L	intron_4_169374433_169377190	ENSG00000181381.15	1.09804
intron_4_170069230_170070587	0.271925	Lung	0.937006	AADAT	intron_4_170990381_170991738	ENSG00000109576.14	1.09864
intron_4_2458864_2459107	0.275201	Lung	0.937006	CFAP99	intron_4_2460591_2460834	ENSG00000206113.11	1.09116
intron_4_26720125_26735455	0.273565	Lung	0.937006	TBC1D19	intron_4_26721747_26737077	ENSG00000109680.11	1.09489
intron_4_2931465_2931825	0.282636	Lung	0.937006	MFSD10	intron_4_2933192_2933552	ENSG00000109736.15	-1.07442
intron_4_3203066_3204007	0.274905	Lung	0.937006	HTT	intron_4_3204793_3205734	ENSG00000197386.14	1.09184
intron_4_38867834_38868398	0.281753	Lung	0.937006	FAM114A1	intron_4_38869455_38870019	ENSG00000197712.12	-1.07639
intron_4_38878426_38891743	0.272544	Lung	0.937006	FAM114A1	intron_4_38880047_38893364	ENSG00000197712.12	1.09722
intron_4_76280341_76283381	0.278215	Lung	0.937006	FAM47E	intron_4_77201494_77204534	ENSG00000189157.14	1.08434
intron_4_82448021_82454722	0.27591	Lung	0.937006	ENOPH1	intron_4_83369174_83375875	ENSG00000145293.17	-1.08955
intron_4_8294201_8295695	0.290489	Lung	0.937006	HTRA3	intron_4_8295928_8297422	ENSG00000170801.10	-1.05705
intron_4_8294201_8302463	0.290489	Lung	0.937006	HTRA3	intron_4_8295928_8304190	ENSG00000170801.10	1.05705
intron_4_991940_1000612	0.27306	Lung	0.937006	IDUA	intron_4_985728_994400	ENSG00000127415.13	-1.09604
intron_4_992230_1000612	0.27306	Lung	0.937006	IDUA	intron_4_986018_994400	ENSG00000127415.13	1.09604
intron_5_100535964_100562054	0.284906	Lung	0.937006	FAM174A	intron_5_99871668_99897758	ENSG00000174132.9	1.06936
intron_5_108748993_108768093	0.282725	Lung	0.937006	FER	intron_5_108084694_108103794	ENSG00000151422.14	-1.07422
intron_5_112209982_112234634	0.286	Lung	0.937006	EPB41L4A	intron_5_111545679_111570331	ENSG00000129595.14	-1.06694
intron_5_132486373_132486557	0.278916	Lung	0.937006	IRF1	intron_5_131822065_131822249	ENSG00000125347.15	1.08276
intron_5_132824419_132824615	0.27923	Lung	0.937006	SHROOM1	intron_5_132160111_132160307	ENSG00000164403.15	1.08205
intron_5_132826182_132826277	0.281515	Lung	0.937006	SHROOM1	intron_5_132161874_132161969	ENSG00000164403.15	-1.07692
intron_5_132826182_132830594	0.281515	Lung	0.937006	SHROOM1	intron_5_132161874_132166286	ENSG00000164403.15	1.07692
intron_5_134609674_134612691	0.278148	Lung	0.937006	SAR1B	intron_5_133945364_133948381	ENSG00000152700.14	-1.08449
intron_5_34814669_34818797	0.287839	Lung	0.937006	RAI14	intron_5_34814774_34818902	ENSG00000039560.14	1.06287
intron_5_43121123_43122039	0.289614	Lung	0.937006	ZNF131	intron_5_43121225_43122141	ENSG00000172262.12	-1.05897
intron_5_43651884_43653018	0.288562	Lung	0.937006	NNT	intron_5_43651986_43653120	ENSG00000112992.18	-1.06128
intron_5_55649314_55652529	0.288204	Lung	0.937006	SLC38A9	intron_5_54945142_54948357	ENSG00000177058.12	-1.06207
intron_5_55664863_55669228	0.282451	Lung	0.937006	SLC38A9	intron_5_54960691_54965056	ENSG00000177058.12	1.07483
intron_5_55697212_55697846	0.285508	Lung	0.937006	SLC38A9	intron_5_54993040_54993674	ENSG00000177058.12	1.06803
intron_5_55697992_55702739	0.285085	Lung	0.937006	SLC38A9	intron_5_54993820_54998567	ENSG00000177058.12	-1.06897
intron_5_55697992_55704322	0.286008	Lung	0.937006	SLC38A9	intron_5_54993820_55000150	ENSG00000177058.12	1.06692
intron_5_55697992_55711452	0.285085	Lung	0.937006	SLC38A9	intron_5_54993820_55007280	ENSG00000177058.12	-1.06897
intron_5_55704434_55711452	0.288204	Lung	0.937006	SLC38A9	intron_5_55000262_55007280	ENSG00000177058.12	1.06207
intron_5_65625106_65629468	0.27814	Lung	0.937006	SHLD3	intron_5_64920933_64925295	ENSG00000253251.3	-1.08451
intron_5_65625106_65635301	0.27814	Lung	0.937006	TRAPPC13	intron_5_64920933_64931128	ENSG00000113597.18	1.08451
intron_5_75712951_75717306	0.288869	Lung	0.937006	POC5	intron_5_75008776_75013131	ENSG00000152359.15	1.06061
intron_5_94912976_94917896	0.281515	Lung	0.937006	MCTP1	intron_5_94248681_94253601	ENSG00000175471.20	-1.07692
intron_5_96763228_96776404	0.289927	Lung	0.937006	ERAP1	intron_5_96098932_96112108	ENSG00000164307.13	1.05828
intron_6_111741093_111780566	0.276293	Lung	0.937006	FYN	intron_6_112062296_112101769	ENSG00000010810.18	-1.08869
intron_6_111780635_111846589	0.275741	Lung	0.937006	FYN	intron_6_112101838_112167792	ENSG00000010810.18	1.08994
intron_6_112097201_112099270	0.279569	Lung	0.937006	FAM229B	intron_6_112418404_112420473	ENSG00000203778.8	-1.08129
intron_6_11768383_11778607	0.284869	Lung	0.937006	ADTRP	intron_6_11768616_11778840	ENSG00000111863.13	-1.06944
intron_6_129605959_129607893	0.274252	Lung	0.937006	ARHGAP18	intron_6_129927104_129929038	ENSG00000146376.11	1.09332
intron_6_135404977_135411348	0.272025	Lung	0.937006	AHI1	intron_6_135726115_135732486	ENSG00000135541.22	1.09841
intron_6_145635486_145686122	0.286858	Lung	0.937006	EPM2A	intron_6_145956622_146007258	ENSG00000112425.16	1.06504
intron_6_15507416_15508340	0.275555	Lung	0.937006	JARID2	intron_6_15507647_15508571	ENSG00000008083.14	1.09036
intron_6_157318919_157322705	0.281293	Lung	0.937006	TMEM242	intron_6_157739951_157743737	ENSG00000215712.11	1.07742
intron_6_158170538_158191977	0.27768	Lung	0.937006	GTF2H5	intron_6_158591570_158613009	ENSG00000272047.4	-1.08554
intron_6_158608750_158623550	0.282901	Lung	0.937006	TMEM181	intron_6_159029782_159044582	ENSG00000146433.10	-1.07383
intron_6_24651069_24652983	0.276583	Lung	0.937006	TDP2	intron_6_24651297_24653211	ENSG00000111802.14	1.08803
intron_6_24653153_24654412	0.276583	Lung	0.937006	TDP2	intron_6_24653381_24654640	ENSG00000111802.14	-1.08803
intron_6_26365352_26367990	0.280067	Lung	0.937006	BTN3A2	intron_6_26365580_26368218	ENSG00000186470.14	-1.08017
intron_6_26368050_26368565	0.278193	Lung	0.937006	BTN3A2	intron_6_26368278_26368793	ENSG00000186470.14	1.08439
intron_6_26368267_26368565	0.278193	Lung	0.937006	BTN3A2	intron_6_26368495_26368793	ENSG00000186470.14	1.08439
intron_6_28327533_28329303	0.273212	Lung	0.937006	ZSCAN31	intron_6_28295310_28297080	ENSG00000235109.8	1.0957
intron_6_2988709_2989528	0.275065	Lung	0.937006	LINC01011	intron_6_2988943_2989762	ENSG00000244041.7	1.09147
intron_6_31145493_31145696	0.273694	Lung	0.937006	CCHCR1	intron_6_31113270_31113473	ENSG00000204536.15	1.09459
intron_6_3137493_3140386	0.288905	Lung	0.937006	BPHL	intron_6_3137727_3140620	ENSG00000137274.13	-1.06053
intron_6_3138179_3140386	0.288905	Lung	0.937006	BPHL	intron_6_3138413_3140620	ENSG00000137274.13	1.06053
intron_6_35293044_35293751	0.27628	Lung	0.937006	ZNF76	intron_6_35260821_35261528	ENSG00000065029.15	1.08871
intron_6_37282952_37284336	0.27513	Lung	0.937006	TBC1D22B	intron_6_37250728_37252112	ENSG00000065491.8	1.09132
intron_6_37287072_37291243	0.279167	Lung	0.937006	TBC1D22B	intron_6_37254848_37259019	ENSG00000065491.8	-1.08219
intron_6_56609344_56610427	0.281287	Lung	0.937006	DST	intron_6_56474142_56475225	ENSG00000151914.22	-1.07743
intron_6_73636707_73638412	0.283134	Lung	0.937006	SLC17A5	intron_6_74346430_74348135	ENSG00000119899.13	1.07331
intron_6_87473019_87477362	0.287166	Lung	0.937006	SLC35A1	intron_6_88182737_88187080	ENSG00000164414.19	-1.06436
intron_6_87477539_87488058	0.276264	Lung	0.937006	ENSG00000213204	intron_6_88187257_88197776	ENSG00000213204.8	-1.08875
intron_6_88801632_88844357	0.283763	Lung	0.937006	RNGTT	intron_6_89511351_89554076	ENSG00000111880.16	1.0719
intron_6_89637882_89638272	0.272323	Lung	0.937006	LYRM2	intron_6_90347601_90347991	ENSG00000083099.11	1.09773
intron_7_102469882_102472218	0.274892	Lung	0.937006	LRWD1	intron_7_102110329_102112665	ENSG00000161036.13	1.09187
intron_7_107236687_107248396	0.277605	Lung	0.937006	COG5	intron_7_106877132_106888841	ENSG00000164597.15	1.08571
intron_7_107248499_107256732	0.277605	Lung	0.937006	COG5	intron_7_106888944_106897177	ENSG00000164597.15	-1.08571
intron_7_139480247_139482886	0.277469	Lung	0.937006	KLRG2	intron_7_139164993_139167632	ENSG00000188883.5	-1.08602
intron_7_139717015_139777605	0.274215	Lung	0.937006	HIPK2	intron_7_139416814_139477404	ENSG00000064393.16	1.09341
intron_7_140380390_140382438	0.286562	Lung	0.937006	SLC37A3	intron_7_140080190_140082238	ENSG00000157800.18	1.06569
intron_7_1479684_1480317	0.286562	Lung	0.937006	INTS1	intron_7_1519320_1519953	ENSG00000164880.16	1.06569
intron_7_1482707_1483742	0.280012	Lung	0.937006	INTS1	intron_7_1522343_1523378	ENSG00000164880.16	-1.08029
intron_7_1493911_1494816	0.283034	Lung	0.937006	INTS1	intron_7_1533547_1534452	ENSG00000164880.16	-1.07353
intron_7_149553013_149558608	0.285182	Lung	0.937006	ZNF767P	intron_7_149250104_149255699	ENSG00000291118.1	-1.06875
intron_7_156724178_156725435	0.283459	Lung	0.937006	LMBR1	intron_7_156516872_156518129	ENSG00000105983.23	-1.07258
intron_7_23598051_23604086	0.282375	Lung	0.937006	CCDC126	intron_7_23637670_23643705	ENSG00000169193.12	-1.075
intron_7_29924115_29926452	0.287291	Lung	0.937006	SCRN1	intron_7_29963731_29966068	ENSG00000136193.17	-1.06408
intron_7_30579314_30584711	0.27814	Lung	0.937006	GARS1-DT	intron_7_30618930_30624327	ENSG00000196295.13	1.08451
intron_7_33017601_33019635	0.278896	Lung	0.937006	NT5C3A	intron_7_33057213_33059247	ENSG00000122643.23	1.0828
intron_7_35832900_35863552	0.288745	Lung	0.937006	SEPTIN7	intron_7_35872510_35903162	ENSG00000122545.22	1.06088
intron_7_35838657_35863552	0.289325	Lung	0.937006	SEPTIN7	intron_7_35878267_35903162	ENSG00000122545.22	1.0596
intron_7_38178420_38179090	0.281619	Lung	0.937006	STARD3NL	intron_7_38218022_38218692	ENSG00000010270.14	1.07669
intron_7_44211124_44211554	0.288957	Lung	0.937006	YKT6	intron_7_44250723_44251153	ENSG00000106636.9	1.06041
intron_7_44211124_44212247	0.288957	Lung	0.937006	YKT6	intron_7_44250723_44251846	ENSG00000106636.9	-1.06041
intron_7_44211604_44212247	0.288957	Lung	0.937006	YKT6	intron_7_44251203_44251846	ENSG00000106636.9	1.06041
intron_7_45724480_45724570	0.272135	Lung	0.937006	ENSG00000291207	intron_7_45764079_45764169	ENSG00000291207.1	-1.09816
intron_7_47442055_47481103	0.277333	Lung	0.937006	TNS3	intron_7_47481653_47520701	ENSG00000136205.18	-1.08633
intron_7_4781312_4781568	0.281973	Lung	0.937006	AP5Z1	intron_7_4820943_4821199	ENSG00000242802.9	1.0759
intron_7_4781754_4783316	0.280783	Lung	0.937006	AP5Z1	intron_7_4821385_4822947	ENSG00000242802.9	1.07856
intron_7_5325248_5329937	0.288701	Lung	0.937006	TNRC18	intron_7_5364879_5369568	ENSG00000182095.15	1.06098
intron_7_5325248_5332622	0.288701	Lung	0.937006	TNRC18	intron_7_5364879_5372253	ENSG00000182095.15	-1.06098
intron_7_5329969_5332622	0.288701	Lung	0.937006	TNRC18	intron_7_5369600_5372253	ENSG00000182095.15	1.06098
intron_7_90212045_90225050	0.28765	Lung	0.937006	STEAP2	intron_7_89841359_89854364	ENSG00000157214.14	-1.06329
intron_8_123430033_123435442	0.290631	Lung	0.937006	NTAQ1	intron_8_124442273_124447682	ENSG00000156795.8	1.05674
intron_8_123436601_123437210	0.287406	Lung	0.937006	NTAQ1	intron_8_124448841_124449450	ENSG00000156795.8	-1.06383
intron_8_123437334_123441306	0.290631	Lung	0.937006	NTAQ1	intron_8_124449574_124453546	ENSG00000156795.8	-1.05674
intron_8_143438087_143440041	0.28715	Lung	0.937006	ZC3H3	intron_8_144520257_144522211	ENSG00000014164.7	1.06439
intron_8_143938240_143938631	0.28699	Lung	0.937006	PLEC	intron_8_145012408_145012799	ENSG00000178209.17	-1.06475
intron_8_17286427_17294987	0.281703	Lung	0.937006	VPS37A	intron_8_17143936_17152496	ENSG00000155975.10	1.0765
intron_8_17497237_17502257	0.282375	Lung	0.937006	SLC7A2	intron_8_17354746_17359766	ENSG00000003989.18	-1.075
intron_8_18801382_18804522	0.287359	Lung	0.937006	PSD3	intron_8_18658892_18662032	ENSG00000156011.18	-1.06393
intron_8_27752587_27762419	0.290446	Lung	0.937006	CCDC25	intron_8_27610104_27619936	ENSG00000147419.19	-1.05714
intron_8_30703240_30708072	0.2874	Lung	0.937006	GSR	intron_8_30560757_30565589	ENSG00000104687.14	-1.06384
intron_8_37829559_37829851	0.288729	Lung	0.937006	ADGRA2	intron_8_37687077_37687369	ENSG00000020181.18	1.06091
intron_8_38163840_38169802	0.275051	Lung	0.937006	LSM1	intron_8_38021358_38027320	ENSG00000175324.10	-1.09151
intron_8_38163840_38171965	0.275051	Lung	0.937006	LSM1	intron_8_38021358_38029483	ENSG00000175324.10	1.09151
intron_8_38169917_38171965	0.275051	Lung	0.937006	LSM1	intron_8_38027435_38029483	ENSG00000175324.10	-1.09151
intron_8_38238209_38240275	0.284724	Lung	0.937006	DDHD2	intron_8_38095727_38097793	ENSG00000085788.14	-1.06977
intron_8_38238209_38242250	0.284724	Lung	0.937006	DDHD2	intron_8_38095727_38099768	ENSG00000085788.14	1.06977
intron_8_73292797_73293599	0.28737	Lung	0.937006	RPL7	intron_8_74205032_74205834	ENSG00000147604.14	-1.06391
intron_8_81717288_81718182	0.287213	Lung	0.937006	ZFAND1	intron_8_82629523_82630417	ENSG00000104231.11	1.06426
intron_8_98212501_98222479	0.283454	Lung	0.937006	NIPAL2	intron_8_99224729_99234707	ENSG00000104361.10	-1.07259
intron_9_100126549_100131870	0.277387	Lung	0.937006	INVS	intron_9_102888831_102894152	ENSG00000119509.13	-1.08621
intron_9_108874970_108877995	0.286701	Lung	0.937006	ELP1	intron_9_111637250_111640275	ENSG00000070061.16	1.06539
intron_9_113536918_113541320	0.284326	Lung	0.937006	RGS3	intron_9_116299198_116303600	ENSG00000138835.24	1.07065
intron_9_113536918_113583450	0.284326	Lung	0.937006	RGS3	intron_9_116299198_116345730	ENSG00000138835.24	-1.07065
intron_9_113582242_113583450	0.277056	Lung	0.937006	RGS3	intron_9_116344522_116345730	ENSG00000138835.24	1.08696
intron_9_125207721_125220539	0.27648	Lung	0.937006	RABEPK	intron_9_127970000_127982818	ENSG00000136933.17	1.08826
intron_9_130382297_130382679	0.275651	Lung	0.937006	HMCN2	intron_9_133257684_133258066	ENSG00000148357.18	-1.09014
intron_9_131488096_131491422	0.283767	Lung	0.937006	PRRC2B	intron_9_134363483_134366809	ENSG00000288701.1	1.0719
intron_9_21008146_21011589	0.279661	Lung	0.937006	HACD4	intron_9_21008145_21011588	ENSG00000188921.14	-1.08108
intron_9_26861139_26866634	0.288097	Lung	0.937006	CAAP1	intron_9_26861137_26866632	ENSG00000120159.13	1.06231
intron_9_26861139_26884810	0.288097	Lung	0.937006	CAAP1	intron_9_26861137_26884808	ENSG00000120159.13	-1.06231
intron_9_32408651_32418128	0.272247	Lung	0.937006	ACO1	intron_9_32408649_32418126	ENSG00000122729.19	-1.0979
intron_9_4646528_4656041	0.283274	Lung	0.937006	SPATA6L	intron_9_4646528_4656041	ENSG00000106686.17	-1.07299
intron_9_71734994_71740063	0.284701	Lung	0.937006	CEMIP2	intron_9_74349910_74354979	ENSG00000135048.14	1.06982
intron_9_732617_734748	0.288097	Lung	0.937006	KANK1	intron_9_732617_734748	ENSG00000107104.21	-1.06231
intron_9_79627448_79652590	0.277175	Lung	0.937006	TLE4	intron_9_82242363_82267505	ENSG00000106829.21	1.08669
intron_9_88448989_88462496	0.286371	Lung	0.937006	SPIN1	intron_9_91063904_91077411	ENSG00000106723.17	1.06612
intron_9_98213218_98220833	0.279731	Lung	0.937006	TBC1D2	intron_9_100975500_100983115	ENSG00000095383.20	-1.08092
intron_11_63598163_63614000	0.268744	Vagina	0.937011	PLAAT3	intron_11_63365635_63381472	ENSG00000176485.13	-1.10596
intron_11_64623078_64626463	0.268467	Vagina	0.937011	NRXN2	intron_11_64390550_64393935	ENSG00000110076.21	1.1066
intron_12_110492122_110496012	0.268796	Vagina	0.937011	VPS29	intron_12_110929927_110933817	ENSG00000111237.19	-1.10584
intron_12_118018053_118019072	0.268037	Vagina	0.937011	RFC5	intron_12_118455858_118456877	ENSG00000111445.14	1.10759
intron_13_52627578_52632422	0.26842	Vagina	0.937011	ENSG00000273784	intron_13_53201713_53206557	ENSG00000273784.5	1.10671
intron_13_52627578_52637305	0.26842	Vagina	0.937011	ENSG00000273784	intron_13_53201713_53211440	ENSG00000273784.5	1.10671
intron_13_52627578_52637305	0.26842	Vagina	0.937011	ENSG00000290856	intron_13_53201713_53211440	ENSG00000290856.1	1.10671
intron_17_45034999_45051553	0.26853	Vagina	0.937011	DCAKD	intron_17_43112367_43128921	ENSG00000172992.13	1.10646
intron_17_586364_601795	0.268018	Vagina	0.937011	VPS53	intron_17_489604_505035	ENSG00000141252.21	-1.10764
intron_17_73031714_73084808	0.26843	Vagina	0.937011	SLC39A11	intron_17_71027853_71080947	ENSG00000133195.12	-1.10669
intron_17_75891347_75891813	0.268845	Vagina	0.937011	TRIM65	intron_17_73887428_73887894	ENSG00000141569.12	1.10573
intron_17_75891347_75892011	0.268845	Vagina	0.937011	TRIM65	intron_17_73887428_73888092	ENSG00000141569.12	-1.10573
intron_19_3546168_3547272	0.268723	Vagina	0.937011	MFSD12	intron_19_3546166_3547270	ENSG00000161091.14	-1.10601
intron_19_49542752_49543106	0.268817	Vagina	0.937011	RCN3	intron_19_50046009_50046363	ENSG00000142552.8	1.10579
intron_1_234437372_234446803	0.2687	Vagina	0.937011	TARBP1	intron_1_234573118_234582549	ENSG00000059588.10	-1.10606
intron_1_6475138_6475462	0.268555	Vagina	0.937011	PLEKHG5	intron_1_6535198_6535522	ENSG00000171680.23	1.1064
intron_1_86903448_86914028	0.268847	Vagina	0.937011	SELENOF	intron_1_87369131_87379711	ENSG00000183291.18	1.10572
intron_1_93326662_93337377	0.267995	Vagina	0.937011	CCDC18-AS1	intron_1_93792219_93802934	ENSG00000223745.8	1.10769
intron_20_3754158_3754397	0.268694	Vagina	0.937011	C20orf27	intron_20_3734805_3735044	ENSG00000101220.18	1.10607
intron_20_62127701_62129785	0.268777	Vagina	0.937011	LSM14B	intron_20_60702757_60704841	ENSG00000149657.20	1.10588
intron_22_23653352_23659865	0.268636	Vagina	0.937011	GUSBP11	intron_22_23995539_24002052	ENSG00000228315.12	-1.10621
intron_2_85550744_85550925	0.26842	Vagina	0.937011	GGCX	intron_2_85777867_85778048	ENSG00000115486.13	1.10671
intron_2_85550750_85550925	0.26842	Vagina	0.937011	GGCX	intron_2_85777873_85778048	ENSG00000115486.13	-1.10671
intron_3_15432223_15434348	0.268885	Vagina	0.937011	EAF1	intron_3_15473730_15475855	ENSG00000144597.14	1.10563
intron_4_113537443_113548657	0.268885	Vagina	0.937011	CAMK2D	intron_4_114458599_114469813	ENSG00000145349.20	-1.10563
intron_5_79620083_79623252	0.268438	Vagina	0.937011	TENT2	intron_5_78915906_78919075	ENSG00000164329.14	1.10667
intron_7_90354549_90372155	0.267899	Vagina	0.937011	GTPBP10	intron_7_89983863_90001469	ENSG00000105793.16	-1.10791
intron_7_90355230_90372155	0.267899	Vagina	0.937011	GTPBP10	intron_7_89984544_90001469	ENSG00000105793.16	1.10791
intron_9_36121688_36122824	0.268187	Vagina	0.937011	RECK	intron_9_36121685_36122821	ENSG00000122707.12	-1.10725
intron_14_94111773_94114851	0.318291	Pancreas	0.937013	IFI27	intron_14_94578119_94581197	ENSG00000165949.13	0.997976
intron_14_23064488_23065966	0.264612	Minor_Salivary_Gland	0.937014	ACIN1	intron_14_23533697_23535175	ENSG00000100813.15	1.11556
intron_19_43655573_43656479	0.264563	Minor_Salivary_Gland	0.937014	PLAUR	intron_19_44159725_44160631	ENSG00000011422.12	1.11567
intron_1_40979829_40983278	0.264574	Minor_Salivary_Gland	0.937014	CTPS1	intron_1_41445501_41448950	ENSG00000171793.17	-1.11565
intron_19_39972244_39972369	0.266224	Heart_Atrial_Appendage	0.937018	PSMC4	intron_19_40478151_40478276	ENSG00000013275.8	1.1118
intron_19_39972244_39972462	0.266224	Heart_Atrial_Appendage	0.937018	PSMC4	intron_19_40478151_40478369	ENSG00000013275.8	-1.1118
intron_10_45463996_45464239	0.230547	Brain_Anterior_cingulate_cortex_BA24	0.93702	MARCHF8	intron_10_45959444_45959687	ENSG00000165406.16	1.19895
intron_5_181192140_181193342	0.230756	Brain_Anterior_cingulate_cortex_BA24	0.93702	TRIM7-AS2	intron_5_180619140_180620342	ENSG00000250222.4	1.19841
intron_5_181192192_181194234	0.230756	Brain_Anterior_cingulate_cortex_BA24	0.93702	TRIM7-AS2	intron_5_180619192_180621234	ENSG00000250222.4	-1.19841
intron_5_34914961_34915416	0.230733	Brain_Anterior_cingulate_cortex_BA24	0.93702	RAD1	intron_5_34915066_34915521	ENSG00000113456.20	1.19847
intron_6_35577233_35580036	0.230595	Brain_Anterior_cingulate_cortex_BA24	0.93702	FKBP5	intron_6_35545010_35547813	ENSG00000096060.15	-1.19883
intron_7_107169185_107179879	0.230569	Brain_Anterior_cingulate_cortex_BA24	0.93702	HBP1	intron_7_106809630_106820324	ENSG00000105856.14	-1.19889
intron_14_75120580_75124046	0.303286	Ovary	0.937024	NEK9	intron_14_75587283_75590749	ENSG00000119638.14	1.02941
intron_2_241316540_241317499	0.303286	Ovary	0.937024	SEPTIN2	intron_2_242255955_242256914	ENSG00000168385.18	1.02941
intron_10_126008550_126009054	0.290692	Lung	0.937028	FANK1	intron_10_127697119_127697623	ENSG00000203780.12	-1.0566
intron_19_43655573_43656479	0.264563	Small_Intestine_Terminal_Ileum	0.937031	PLAUR	intron_19_44159725_44160631	ENSG00000011422.12	1.11567
intron_19_41565056_41577200	0.264686	Small_Intestine_Terminal_Ileum	0.937031	CEACAM21	intron_19_42071410_42083552	ENSG00000007129.18	-1.11538
intron_19_4525832_4529073	0.264686	Small_Intestine_Terminal_Ileum	0.937031	PLIN5	intron_19_4525844_4529085	ENSG00000214456.8	1.11538
intron_19_49539179_49542553	0.264636	Small_Intestine_Terminal_Ileum	0.937031	RCN3	intron_19_50042436_50045810	ENSG00000142552.8	1.1155
intron_19_55677218_55677550	0.264634	Small_Intestine_Terminal_Ileum	0.937031	EPN1	intron_19_56188584_56188916	ENSG00000063245.15	1.11551
intron_12_120090071_120093000	0.230903	Brain_Anterior_cingulate_cortex_BA24	0.937035	BICDL1	intron_12_120527875_120530804	ENSG00000135127.12	1.19804
intron_17_44322552_44322808	0.231499	Brain_Anterior_cingulate_cortex_BA24	0.937035	SLC25A39	intron_17_42399920_42400176	ENSG00000013306.16	-1.19651
intron_17_75246796_75261548	0.231831	Brain_Anterior_cingulate_cortex_BA24	0.937035	GGA3	intron_17_73242877_73257629	ENSG00000125447.18	-1.19566
intron_17_8289414_8289813	0.231587	Brain_Anterior_cingulate_cortex_BA24	0.937035	RANGRF	intron_17_8192732_8193131	ENSG00000108961.14	-1.19628
intron_17_8289588_8289813	0.231869	Brain_Anterior_cingulate_cortex_BA24	0.937035	RANGRF	intron_17_8192906_8193131	ENSG00000108961.14	1.19556
intron_19_1091907_1095259	0.231051	Brain_Anterior_cingulate_cortex_BA24	0.937035	POLR2E	intron_19_1091906_1095258	ENSG00000099817.12	-1.19765
intron_19_57961551_57966530	0.231163	Brain_Anterior_cingulate_cortex_BA24	0.937035	C19orf18	intron_19_58472919_58477898	ENSG00000177025.3	-1.19737
intron_19_5941835_5978061	0.231832	Brain_Anterior_cingulate_cortex_BA24	0.937035	RANBP3	intron_19_5941846_5978072	ENSG00000031823.14	-1.19565
intron_19_8302980_8303855	0.231602	Brain_Anterior_cingulate_cortex_BA24	0.937035	CD320	intron_19_8367864_8368739	ENSG00000167775.11	-1.19624
intron_1_167918359_167919979	0.230949	Brain_Anterior_cingulate_cortex_BA24	0.937035	MPC2	intron_1_167887597_167889217	ENSG00000143158.11	1.19792
intron_1_235489268_235494681	0.231882	Brain_Anterior_cingulate_cortex_BA24	0.937035	B3GALNT2	intron_1_235652573_235657991	ENSG00000162885.14	-1.19552
intron_20_58673711_58691724	0.231453	Brain_Anterior_cingulate_cortex_BA24	0.937035	STX16-NPEPL1	intron_20_57248767_57266780	ENSG00000254995.4	-1.19663
intron_21_38392444_38400574	0.231381	Brain_Anterior_cingulate_cortex_BA24	0.937035	ERG	intron_21_39764366_39772496	ENSG00000157554.20	-1.19681
intron_22_27922178_27924347	0.231186	Brain_Anterior_cingulate_cortex_BA24	0.937035	TTC28-AS1	intron_22_28318166_28320335	ENSG00000235954.9	1.19731
intron_3_154108785_154121072	0.23188	Brain_Anterior_cingulate_cortex_BA24	0.937035	ARHGEF26-AS1	intron_3_153826574_153838861	ENSG00000243069.9	-1.19553
intron_3_40151184_40162730	0.23113	Brain_Anterior_cingulate_cortex_BA24	0.937035	MYRIP	intron_3_40192675_40204221	ENSG00000170011.14	1.19745
intron_4_2932409_2932600	0.23193	Brain_Anterior_cingulate_cortex_BA24	0.937035	MFSD10	intron_4_2934136_2934327	ENSG00000109736.15	1.1954
intron_4_2932512_2932600	0.23193	Brain_Anterior_cingulate_cortex_BA24	0.937035	MFSD10	intron_4_2934239_2934327	ENSG00000109736.15	-1.1954
intron_4_2932758_2933106	0.23193	Brain_Anterior_cingulate_cortex_BA24	0.937035	MFSD10	intron_4_2934485_2934833	ENSG00000109736.15	1.1954
intron_4_41100750_41142987	0.231313	Brain_Anterior_cingulate_cortex_BA24	0.937035	APBB2	intron_4_41102767_41145004	ENSG00000163697.17	-1.19698
intron_6_29725563_29726011	0.231529	Brain_Anterior_cingulate_cortex_BA24	0.937035	HLA-F	intron_6_29693340_29693788	ENSG00000204642.14	-1.19643
intron_6_99446463_99464604	0.2311	Brain_Anterior_cingulate_cortex_BA24	0.937035	USP45	intron_6_99894339_99912480	ENSG00000123552.18	1.19753
intron_8_61643433_61644600	0.231349	Brain_Anterior_cingulate_cortex_BA24	0.937035	ASPH	intron_8_62555992_62557159	ENSG00000198363.18	1.19689
intron_8_61644001_61644600	0.231349	Brain_Anterior_cingulate_cortex_BA24	0.937035	ASPH	intron_8_62556560_62557159	ENSG00000198363.18	-1.19689
intron_9_121770724_121772607	0.231666	Brain_Anterior_cingulate_cortex_BA24	0.937035	DAB2IP	intron_9_124533003_124534886	ENSG00000136848.19	-1.19608
intron_1_20088901_20089789	0.303387	Ovary	0.937038	PLA2G5	intron_1_20415394_20416282	ENSG00000127472.11	1.0292
intron_7_151036649_151040268	0.303458	Ovary	0.937038	ABCB8	intron_7_150733736_150737355	ENSG00000197150.13	1.02905
intron_8_144498161_144498752	0.303387	Ovary	0.937038	ENSG00000255182	intron_8_145723544_145724135	ENSG00000255182.2	-1.0292
intron_9_96484633_96488089	0.303526	Ovary	0.937038	HABP4	intron_9_99246915_99250371	ENSG00000130956.14	-1.0289
intron_4_37855741_37861510	0.259639	Testis	0.937039	PGM2	intron_4_37857362_37863131	ENSG00000169299.14	-1.12725
intron_11_1871412_1880087	0.265157	Minor_Salivary_Gland	0.937051	LSP1	intron_11_1892642_1901317	ENSG00000130592.17	-1.11429
intron_11_95914312_95923875	0.264956	Minor_Salivary_Gland	0.937051	MTMR2	intron_11_95647476_95657039	ENSG00000087053.20	1.11475
intron_13_110646631_110647101	0.265001	Minor_Salivary_Gland	0.937051	CARS2	intron_13_111298978_111299448	ENSG00000134905.17	1.11465
intron_19_4531822_4534015	0.26509	Minor_Salivary_Gland	0.937051	ENSG00000267385	intron_19_4531834_4534027	ENSG00000267385.1	1.11444
intron_19_4531822_4534015	0.26509	Minor_Salivary_Gland	0.937051	PLIN5	intron_19_4531834_4534027	ENSG00000214456.8	1.11444
intron_1_230933861_230939386	0.264803	Minor_Salivary_Gland	0.937051	TTC13	intron_1_231069607_231075132	ENSG00000143643.13	1.11511
intron_1_3891057_3891626	0.265068	Minor_Salivary_Gland	0.937051	C1orf174	intron_1_3807621_3808190	ENSG00000198912.12	-1.11449
intron_2_28310153_28338450	0.264869	Minor_Salivary_Gland	0.937051	BABAM2	intron_2_28533020_28561317	ENSG00000158019.21	-1.11496
intron_3_52397877_52398850	0.264839	Minor_Salivary_Gland	0.937051	DNAH1	intron_3_52431893_52432866	ENSG00000114841.18	-1.11503
intron_4_3173131_3174721	0.264855	Minor_Salivary_Gland	0.937051	HTT	intron_4_3174858_3176448	ENSG00000197386.14	1.11499
intron_4_99347846_99351013	0.26485	Minor_Salivary_Gland	0.937051	ADH1C	intron_4_100269003_100272170	ENSG00000248144.6	1.115
intron_5_171183230_171183322	0.265155	Minor_Salivary_Gland	0.937051	RANBP17	intron_5_170610234_170610326	ENSG00000204764.14	-1.11429
intron_5_477849_479866	0.265149	Minor_Salivary_Gland	0.937051	SLC9A3-AS1	intron_5_477964_479981	ENSG00000225138.8	1.1143
intron_7_150326010_150328635	0.264908	Minor_Salivary_Gland	0.937051	ZBED10P	intron_7_150023099_150025724	ENSG00000188707.7	1.11486
intron_7_150326010_150336718	0.264908	Minor_Salivary_Gland	0.937051	LRRC61	intron_7_150023099_150033807	ENSG00000127399.15	-1.11486
intron_7_90353009_90354458	0.265091	Minor_Salivary_Gland	0.937051	GTPBP10	intron_7_89982323_89983772	ENSG00000105793.16	1.11444
intron_21_41953151_41953370	0.264785	Small_Intestine_Terminal_Ileum	0.937056	C2CD2	intron_21_43373260_43373479	ENSG00000157617.17	-1.11515
intron_22_26666937_26668158	0.264772	Small_Intestine_Terminal_Ileum	0.937056	MIAT	intron_22_27062900_27064121	ENSG00000225783.9	1.11518
intron_2_28310153_28338450	0.264869	Small_Intestine_Terminal_Ileum	0.937056	BABAM2	intron_2_28533020_28561317	ENSG00000158019.21	-1.11496
intron_4_3173131_3174721	0.264855	Small_Intestine_Terminal_Ileum	0.937056	HTT	intron_4_3174858_3176448	ENSG00000197386.14	1.11499
intron_9_135483553_135483950	0.264877	Small_Intestine_Terminal_Ileum	0.937056	PPP1R26	intron_9_138375399_138375796	ENSG00000196422.11	1.11494
intron_1_84570139_84570582	0.216467	Brain_Spinal_cord_cervical_c-1	0.937058	CTBS	intron_1_85035822_85036265	ENSG00000117151.13	-1.23598
intron_20_21344208_21346415	0.247208	Artery_Aorta	0.937058	XRN2	intron_20_21324846_21327053	ENSG00000088930.8	-1.15716
intron_9_113197078_113198855	0.247184	Artery_Aorta	0.937058	FKBP15	intron_9_115959358_115961135	ENSG00000119321.10	1.15722
intron_7_150326010_150328635	0.264908	Small_Intestine_Terminal_Ileum	0.937058	ZBED10P	intron_7_150023099_150025724	ENSG00000188707.7	1.11486
intron_10_119442088_119443544	0.336094	smultixcan	0.937063	GRK5	intron_10_121201600_121203056	ENSG00000198873.12	0.254136
intron_10_12087729_12088986	0.339132	smultixcan	0.937063	DHTKD1	intron_10_12129728_12130985	ENSG00000181192.12	0.00735295
intron_10_122994723_122995994	0.332523	smultixcan	0.937063	IKZF5	intron_10_124754239_124755510	ENSG00000095574.12	0.17501
intron_10_132366677_132366846	0.337898	smultixcan	0.937063	LRRC27	intron_10_134180181_134180350	ENSG00000148814.18	-0.741925
intron_10_133555129_133555351	0.336763	smultixcan	0.937063	SYCE1	intron_10_135368633_135368855	ENSG00000171772.17	0.749052
intron_10_17359600_17390531	0.334349	smultixcan	0.937063	ST8SIA6	intron_10_17401599_17432530	ENSG00000148488.17	-0.361014
intron_10_17684927_17688027	0.338933	smultixcan	0.937063	STAM	intron_10_17726926_17730026	ENSG00000136738.15	-0.0850616
intron_10_24629862_24629996	0.336176	smultixcan	0.937063	ARHGAP21	intron_10_24918791_24918925	ENSG00000107863.20	-0.961749
intron_10_24849891_24855318	0.336264	smultixcan	0.937063	PRTFDC1	intron_10_25138820_25144247	ENSG00000099256.19	-0.954818
intron_10_32584304_32685970	0.337855	smultixcan	0.937063	CCDC7	intron_10_32873232_32974898	ENSG00000216937.14	0.241818
intron_10_5878287_5883006	0.336822	smultixcan	0.937063	ANKRD16	intron_10_5920250_5924969	ENSG00000134461.16	-0.960463
intron_10_62049483_62050888	0.334103	smultixcan	0.937063	ARID5B	intron_10_63809242_63810647	ENSG00000150347.17	-0.689916
intron_10_68430660_68431862	0.335064	smultixcan	0.937063	DNA2	intron_10_70190417_70191619	ENSG00000138346.15	-0.160984
intron_10_68470163_68471791	0.334211	smultixcan	0.937063	DNA2	intron_10_70229920_70231548	ENSG00000138346.15	-0.960809
intron_10_72097450_72102334	0.33685	smultixcan	0.937063	ASCC1	intron_10_73857208_73862092	ENSG00000138303.18	0.152485
intron_10_7802854_7806974	0.335629	smultixcan	0.937063	ATP5F1C	intron_10_7844817_7848937	ENSG00000165629.20	-1.24452
intron_10_87060241_87060688	0.333804	smultixcan	0.937063	GLUD1	intron_10_88819998_88820445	ENSG00000148672.10	0.96648
intron_10_87060241_87062656	0.333804	smultixcan	0.937063	GLUD1	intron_10_88819998_88822413	ENSG00000148672.10	-0.96648
intron_10_87061052_87062656	0.333804	smultixcan	0.937063	GLUD1	intron_10_88820809_88822413	ENSG00000148672.10	-0.414206
intron_10_87766405_87767673	0.337327	smultixcan	0.937063	ATAD1	intron_10_89526162_89527430	ENSG00000138138.14	0.959459
intron_10_87818714_87818902	0.333936	smultixcan	0.937063	CFL1P1	intron_10_89578471_89578659	ENSG00000290782.1	0.817568
intron_10_95058511_95064800	0.333384	smultixcan	0.937063	CYP2C8	intron_10_96818268_96824557	ENSG00000138115.15	1.11022e-16
intron_10_95064960_95067208	0.334503	smultixcan	0.937063	CYP2C8	intron_10_96824717_96826965	ENSG00000138115.15	0.964706
intron_10_95422216_95432448	0.334234	smultixcan	0.937063	SORBS1	intron_10_97181973_97192205	ENSG00000095637.23	0.96562
intron_10_96349826_96358894	0.337945	smultixcan	0.937063	OPALIN	intron_10_98109583_98118651	ENSG00000197430.11	1.40142
intron_10_96553059_96559659	0.336189	smultixcan	0.937063	TM9SF3	intron_10_98312816_98319416	ENSG00000077147.16	-0.961722
intron_10_97454799_97455714	0.336527	smultixcan	0.937063	ZDHHC16	intron_10_99214556_99215471	ENSG00000171307.19	0.179651
intron_10_98459739_98482636	0.339132	smultixcan	0.937063	HPSE2	intron_10_100219496_100242393	ENSG00000172987.13	-0.955882
intron_10_99613924_99622670	0.335118	smultixcan	0.937063	SLC25A28	intron_10_101373681_101382427	ENSG00000155287.12	-0.963855
intron_11_101904907_101905744	0.334651	smultixcan	0.937063	ANGPTL5	intron_11_101775638_101776475	ENSG00000187151.7	0.964789
intron_11_10482225_10484820	0.338503	smultixcan	0.937063	AMPD3	intron_11_10503772_10506367	ENSG00000133805.16	-0.835132
intron_11_11372629_11377182	0.333904	smultixcan	0.937063	GALNT18	intron_11_11394176_11398729	ENSG00000110328.6	-1.0405
intron_11_114444652_114445979	0.338775	smultixcan	0.937063	REXO2	intron_11_114315374_114316701	ENSG00000076043.11	-0.756285
intron_11_119420386_119420869	0.33722	smultixcan	0.937063	THY1	intron_11_119291096_119291579	ENSG00000154096.14	-0.959673
intron_11_12242772_12242879	0.337969	smultixcan	0.937063	MICAL2	intron_11_12264319_12264426	ENSG00000133816.19	0.274451
intron_11_124804848_124805267	0.337466	smultixcan	0.937063	MSANTD2-AS1	intron_11_124674744_124675163	ENSG00000245498.7	-0.959184
intron_11_124804848_124805320	0.337466	smultixcan	0.937063	MSANTD2-AS1	intron_11_124674744_124675216	ENSG00000245498.7	0.959184
intron_11_18358640_18360615	0.337055	smultixcan	0.937063	GTF2H1	intron_11_18380187_18382162	ENSG00000110768.12	-0.853333
intron_11_18412843_18429737	0.339173	smultixcan	0.937063	LDHC	intron_11_18434390_18451284	ENSG00000166796.12	0.955801
intron_11_31408330_31414811	0.338495	smultixcan	0.937063	DNAJC24	intron_11_31429877_31436358	ENSG00000170946.15	0.957143
intron_11_3218559_3219700	0.338969	smultixcan	0.937063	MRGPRG-AS1	intron_11_3239789_3240930	ENSG00000236301.5	-0.956204
intron_11_50295334_50298180	0.335755	smultixcan	0.937063	SEPTIN7P11	intron_11_50254505_50257351	ENSG00000291108.1	-0.962587
intron_11_60335042_60337741	0.339099	smultixcan	0.937063	MS4A6E	intron_11_60102515_60105214	ENSG00000166926.9	0.945314
intron_11_60404666_60405889	0.334776	smultixcan	0.937063	MS4A14	intron_11_60172139_60173362	ENSG00000166928.11	0.964539
intron_11_60404666_60415437	0.334776	smultixcan	0.937063	MS4A14	intron_11_60172139_60182910	ENSG00000166928.11	0.321513
intron_11_60405987_60415437	0.338342	smultixcan	0.937063	MS4A14	intron_11_60173460_60182910	ENSG00000166928.11	0.957447
intron_11_6392156_6393216	0.336392	smultixcan	0.937063	SMPD1	intron_11_6413386_6414446	ENSG00000166311.10	0.633064
intron_11_6392196_6393216	0.336392	smultixcan	0.937063	SMPD1	intron_11_6413426_6414446	ENSG00000166311.10	-0.961319
intron_11_6392196_6393617	0.336392	smultixcan	0.937063	SMPD1	intron_11_6413426_6414847	ENSG00000166311.10	0.961319
intron_11_6393387_6393617	0.337702	smultixcan	0.937063	SMPD1	intron_11_6414617_6414847	ENSG00000166311.10	-0.958716
intron_11_6394041_6394198	0.337295	smultixcan	0.937063	SMPD1	intron_11_6415271_6415428	ENSG00000166311.10	-0.958913
intron_11_64895442_64896462	0.335118	smultixcan	0.937063	ATG2A	intron_11_64662914_64663934	ENSG00000110046.13	-0.963855
intron_11_65128488_65128563	0.335891	smultixcan	0.937063	SYVN1	intron_11_64895960_64896035	ENSG00000162298.19	0.729781
intron_11_6602264_6603404	0.336936	smultixcan	0.937063	RRP8	intron_11_6623494_6624634	ENSG00000132275.11	-0.000532237
intron_11_67215949_67217756	0.333087	smultixcan	0.937063	KDM2A	intron_11_66983420_66985227	ENSG00000173120.15	0.322638
intron_11_67231960_67245189	0.333087	smultixcan	0.937063	KDM2A	intron_11_66999431_67012660	ENSG00000173120.15	0.691367
intron_11_68030733_68032152	0.336749	smultixcan	0.937063	NDUFS8	intron_11_67798200_67799619	ENSG00000110717.13	-0.236876
intron_11_71960891_71982761	0.336879	smultixcan	0.937063	RNF121	intron_11_71671937_71693807	ENSG00000137522.18	0.953556
intron_11_71960891_71990597	0.335102	smultixcan	0.937063	RNF121	intron_11_71671937_71701643	ENSG00000137522.18	-0.963889
intron_11_71994852_71995450	0.336402	smultixcan	0.937063	RNF121	intron_11_71705898_71706496	ENSG00000137522.18	-0.132686
intron_11_71995551_71996195	0.332323	smultixcan	0.937063	RNF121	intron_11_71706597_71707241	ENSG00000137522.18	0.616919
intron_11_722805_723241	0.33627	smultixcan	0.937063	EPS8L2	intron_11_722805_723241	ENSG00000177106.17	-0.961561
intron_11_73718718_73720846	0.336877	smultixcan	0.937063	RAB6A	intron_11_73429763_73431891	ENSG00000175582.20	1.39185
intron_11_73718890_73720846	0.336896	smultixcan	0.937063	RAB6A	intron_11_73429935_73431891	ENSG00000175582.20	-1.39131
intron_11_74852082_74906239	0.336038	smultixcan	0.937063	XRRA1	intron_11_74563127_74617284	ENSG00000166435.17	0.959725
intron_11_74910012_74921214	0.335295	smultixcan	0.937063	XRRA1	intron_11_74621057_74632259	ENSG00000166435.17	-0.963504
intron_11_842915_850288	0.33307	smultixcan	0.937063	TSPAN4	intron_11_842915_850288	ENSG00000214063.12	0.967949
intron_11_8953337_8956190	0.335452	smultixcan	0.937063	TMEM9B	intron_11_8974884_8977737	ENSG00000175348.11	-0.96319
intron_12_105327063_105348602	0.332768	smultixcan	0.937063	C12orf75	intron_12_105720841_105742380	ENSG00000235162.9	0.968553
intron_12_107746424_107751415	0.332503	smultixcan	0.937063	PRDM4	intron_12_108140201_108145192	ENSG00000110851.12	-0.24985
intron_12_109442272_109443514	0.332615	smultixcan	0.937063	MYO1H	intron_12_109880077_109881319	ENSG00000174527.11	0.96886
intron_12_112575319_112792143	0.334034	smultixcan	0.937063	RPH3A	intron_12_113013123_113229948	ENSG00000089169.15	-0.966019
intron_12_116964854_116985206	0.337903	smultixcan	0.937063	FBXW8	intron_12_117402659_117423011	ENSG00000174989.13	0.148136
intron_12_118384067_118386114	0.336676	smultixcan	0.937063	SUDS3	intron_12_118821872_118823919	ENSG00000111707.12	0.959294
intron_12_120150043_120151145	0.338511	smultixcan	0.937063	GCN1	intron_12_120587847_120588949	ENSG00000089154.11	1.12516
intron_12_121210298_121217134	0.338116	smultixcan	0.937063	P2RX4	intron_12_121648101_121654937	ENSG00000135124.16	0.798908
intron_12_123458216_123458964	0.338423	smultixcan	0.937063	SNRNP35	intron_12_123942763_123943511	ENSG00000184209.15	0.957286
intron_12_12785694_12786909	0.335566	smultixcan	0.937063	APOLD1	intron_12_12938628_12939843	ENSG00000178878.13	0.962963
intron_12_21506976_21507944	0.332867	smultixcan	0.937063	GOLT1B	intron_12_21659910_21660878	ENSG00000111711.10	0.968354
intron_12_21861055_21862953	0.333356	smultixcan	0.937063	ABCC9	intron_12_22013989_22015887	ENSG00000069431.14	0.965593
intron_12_226514_227565	0.334668	smultixcan	0.937063	SLC6A13	intron_12_335680_336731	ENSG00000010379.16	0.964753
intron_12_3659654_3673446	0.332523	smultixcan	0.937063	CRACR2A	intron_12_3768820_3782612	ENSG00000130038.10	-0.955975
intron_12_384153_385897	0.333936	smultixcan	0.937063	KDM5A	intron_12_493319_495063	ENSG00000073614.13	-0.966216
intron_12_41194188_41506456	0.332383	smultixcan	0.937063	PDZRN4	intron_12_41587990_41900258	ENSG00000165966.16	-0.969325
intron_12_47795380_47795587	0.333765	smultixcan	0.937063	HDAC7	intron_12_48189163_48189370	ENSG00000061273.18	-0.966559
intron_12_47963633_47964209	0.338173	smultixcan	0.937063	TMEM106C	intron_12_48357416_48357992	ENSG00000134291.12	-0.900276
intron_12_48151665_48153368	0.337943	smultixcan	0.937063	ASB8	intron_12_48545448_48547151	ENSG00000177981.11	0.9889
intron_12_48775450_48775673	0.336127	smultixcan	0.937063	ADCY6	intron_12_49169233_49169456	ENSG00000174233.12	0.842805
intron_12_49102951_49103091	0.335422	smultixcan	0.937063	LMBR1L	intron_12_49496734_49496874	ENSG00000139636.16	-0.877627
intron_12_52599112_52601027	0.33839	smultixcan	0.937063	KRT72	intron_12_52992896_52994811	ENSG00000170486.11	0.957351
intron_12_54510466_54511803	0.33719	smultixcan	0.937063	NCKAP1L	intron_12_54904250_54905587	ENSG00000123338.13	-0.959732
intron_12_55931344_55936423	0.335452	smultixcan	0.937063	DGKA	intron_12_56325128_56330207	ENSG00000065357.20	0.788065
intron_12_55932123_55935305	0.335452	smultixcan	0.937063	DGKA	intron_12_56325907_56329089	ENSG00000065357.20	-0.96319
intron_12_57611991_57612930	0.332833	smultixcan	0.937063	ARHGEF25	intron_12_58005774_58006713	ENSG00000240771.8	0.815982
intron_12_57621791_57622559	0.338042	smultixcan	0.937063	ENSG00000287908	intron_12_58015574_58016342	ENSG00000287908.1	-0.958042
intron_12_57621842_57622559	0.338042	smultixcan	0.937063	SLC26A10P	intron_12_58015625_58016342	ENSG00000135502.19	0.958042
intron_12_6334244_6341776	0.336354	smultixcan	0.937063	TNFRSF1A	intron_12_6443410_6450942	ENSG00000067182.9	0.283566
intron_12_8188535_8194203	0.335346	smultixcan	0.937063	FAM66C	intron_12_8341131_8346799	ENSG00000226711.9	0.963402
intron_13_102616500_102618722	0.338342	smultixcan	0.937063	TPP2	intron_13_103268850_103271072	ENSG00000134900.13	0.957447
intron_13_113089728_113090068	0.332179	smultixcan	0.937063	MCF2L	intron_13_113744042_113744382	ENSG00000126217.22	-0.768172
intron_13_113408220_113422826	0.335162	smultixcan	0.937063	ADPRHL1	intron_13_114062535_114077141	ENSG00000153531.15	0.963768
intron_13_19482547_19492850	0.335162	smultixcan	0.937063	TPTE2	intron_13_20056687_20066990	ENSG00000132958.19	0.963768
intron_13_20614435_20615793	0.335429	smultixcan	0.937063	IFT88	intron_13_21188574_21189932	ENSG00000032742.18	-0.963235
intron_13_21301618_21304467	0.338642	smultixcan	0.937063	ENSG00000291046	intron_13_21875757_21878606	ENSG00000291046.1	-0.233611
intron_13_24943021_24951397	0.334838	smultixcan	0.937063	ENSG00000291041	intron_13_25517159_25525535	ENSG00000291041.1	0.179674
intron_13_33823984_33825789	0.338161	smultixcan	0.937063	RFC3	intron_13_34398121_34399926	ENSG00000133119.13	-0.221032
intron_13_35646348_35649655	0.335252	smultixcan	0.937063	NBEA	intron_13_36220485_36223792	ENSG00000172915.20	0.973128
intron_13_40082316_40097857	0.338521	smultixcan	0.937063	LINC00598	intron_13_40656453_40671994	ENSG00000215483.12	0.957091
intron_13_40921531_40921619	0.333949	smultixcan	0.937063	SUGT1P3	intron_13_41495667_41495755	ENSG00000290464.1	0.487009
intron_13_40921531_40921619	0.333949	smultixcan	0.937063	SUGT1P3	intron_13_41495667_41495755	ENSG00000239827.9	0.487009
intron_13_46368249_46368489	0.332968	smultixcan	0.937063	RUBCNL	intron_13_46942384_46942624	ENSG00000102445.20	-0.968153
intron_13_46368249_46368733	0.332968	smultixcan	0.937063	RUBCNL	intron_13_46942384_46942868	ENSG00000102445.20	0.968153
intron_13_63839225_63839749	0.337383	smultixcan	0.937063	ENSG00000290964	intron_13_64413358_64413882	ENSG00000290964.1	-0.95935
intron_13_63839824_63841523	0.337383	smultixcan	0.937063	ENSG00000290964	intron_13_64413957_64415656	ENSG00000290964.1	-0.95935
intron_13_77070711_77076751	0.334845	smultixcan	0.937063	MYCBP2	intron_13_77644846_77650886	ENSG00000005810.20	-0.107156
intron_13_77125468_77139196	0.336469	smultixcan	0.937063	MYCBP2	intron_13_77699603_77713331	ENSG00000005810.20	0.480583
intron_13_77126542_77139196	0.336469	smultixcan	0.937063	MYCBP2	intron_13_77700677_77713331	ENSG00000005810.20	0.176541
intron_14_102036642_102038460	0.332929	smultixcan	0.937063	DYNC1H1	intron_14_102502979_102504797	ENSG00000197102.14	1.04111
intron_14_104770420_104770745	0.337716	smultixcan	0.937063	AKT1	intron_14_105236757_105237082	ENSG00000142208.18	-0.732164
intron_14_105052102_105057167	0.33471	smultixcan	0.937063	GPR132	intron_14_105518439_105523504	ENSG00000183484.12	-0.320842
intron_14_20459733_20460192	0.337607	smultixcan	0.937063	PIP4P1	intron_14_20927892_20928351	ENSG00000165782.11	0.945582
intron_14_23128196_23129650	0.33464	smultixcan	0.937063	SLC7A8	intron_14_23597405_23598859	ENSG00000092068.21	-0.964809
intron_14_23556343_23556743	0.336282	smultixcan	0.937063	THTPA	intron_14_24025552_24025952	ENSG00000259431.6	-0.961538
intron_14_23556343_23558695	0.336282	smultixcan	0.937063	THTPA	intron_14_24025552_24027904	ENSG00000259431.6	-0.961538
intron_14_24330327_24331018	0.338773	smultixcan	0.937063	ADCY4	intron_14_24799533_24800224	ENSG00000129467.14	1.26041
intron_14_35110629_35116610	0.33521	smultixcan	0.937063	PPP2R3C	intron_14_35579835_35585816	ENSG00000092020.11	1.21713
intron_14_39159550_39170015	0.337725	smultixcan	0.937063	TRAPPC6B	intron_14_39628754_39639219	ENSG00000182400.15	1.04854
intron_14_50423176_50425907	0.332918	smultixcan	0.937063	MAP4K5	intron_14_50889894_50892625	ENSG00000012983.12	0.926156
intron_14_52491005_52511240	0.337346	smultixcan	0.937063	TXNDC16	intron_14_52957723_52977958	ENSG00000087301.9	0.319807
intron_14_64216387_64218398	0.338342	smultixcan	0.937063	SYNE2	intron_14_64683105_64685116	ENSG00000054654.20	0.957447
intron_14_67725254_67726051	0.337466	smultixcan	0.937063	RDH12	intron_14_68191971_68192768	ENSG00000139988.10	-0.959184
intron_14_69767255_69768138	0.337698	smultixcan	0.937063	SRSF5	intron_14_70233972_70234855	ENSG00000100650.16	-0.958724
intron_14_74810002_74810225	0.333278	smultixcan	0.937063	YLPM1	intron_14_75276705_75276928	ENSG00000119596.18	0.967532
intron_14_77075364_77076105	0.33747	smultixcan	0.937063	LINC02289	intron_14_77541707_77542448	ENSG00000258819.2	-0.515591
intron_14_77296273_77298689	0.338407	smultixcan	0.937063	POMT2	intron_14_77762616_77765032	ENSG00000009830.13	0.957317
intron_14_77299561_77304692	0.334721	smultixcan	0.937063	POMT2	intron_14_77765904_77771035	ENSG00000009830.13	0.960485
intron_14_77521581_77552096	0.334517	smultixcan	0.937063	SPTLC2	intron_14_77987924_78018439	ENSG00000100596.8	1.06228
intron_14_88572225_88572578	0.339077	smultixcan	0.937063	ZC3H14	intron_14_89038569_89038922	ENSG00000100722.20	0.95599
intron_14_94081449_94088248	0.338495	smultixcan	0.937063	IFI27L1	intron_14_94547795_94554594	ENSG00000165948.11	0.957143
intron_15_25391791_25418788	0.332981	smultixcan	0.937063	SNHG14	intron_15_25636938_25663935	ENSG00000224078.15	0.466428
intron_15_26772772_26772883	0.333528	smultixcan	0.937063	GABRB3	intron_15_27017919_27018030	ENSG00000166206.16	-0.967033
intron_15_28113678_28114612	0.336061	smultixcan	0.937063	HERC2	intron_15_28358824_28359758	ENSG00000128731.18	0.687127
intron_15_40698845_40701064	0.334903	smultixcan	0.937063	RAD51	intron_15_40991043_40993262	ENSG00000051180.17	-0.321429
intron_15_41529979_41531023	0.337072	smultixcan	0.937063	RPAP1	intron_15_41822177_41823221	ENSG00000103932.12	0.0286518
intron_15_48741704_48741947	0.334545	smultixcan	0.937063	CEP152	intron_15_49033901_49034144	ENSG00000103995.14	-0.965
intron_15_49489391_49508211	0.33267	smultixcan	0.937063	FAM227B	intron_15_49781588_49800408	ENSG00000166262.16	0.96875
intron_15_55547147_55548910	0.338969	smultixcan	0.937063	PYGO1	intron_15_55839345_55841108	ENSG00000171016.13	-0.956204
intron_15_57231257_57232712	0.337075	smultixcan	0.937063	TCF12	intron_15_57523455_57524910	ENSG00000140262.18	-0.335492
intron_15_62740769_62748351	0.337895	smultixcan	0.937063	TLN2	intron_15_63032968_63040550	ENSG00000171914.17	0.425926
intron_15_65898934_65906085	0.335637	smultixcan	0.937063	MEGF11	intron_15_66191272_66198423	ENSG00000157890.19	1.22785
intron_15_68303130_68303772	0.336922	smultixcan	0.937063	ITGA11	intron_15_68595468_68596110	ENSG00000137809.17	-0.960265
intron_15_70676591_70677108	0.334229	smultixcan	0.937063	UACA	intron_15_70968930_70969447	ENSG00000137831.15	0.267089
intron_15_74838344_74838440	0.336903	smultixcan	0.937063	ULK3	intron_15_75130685_75130781	ENSG00000140474.14	-1.43967
intron_15_75339344_75339702	0.334883	smultixcan	0.937063	COMMD4	intron_15_75631685_75632043	ENSG00000140365.16	0.964325
intron_15_75724317_75725108	0.337751	smultixcan	0.937063	ODF3L1	intron_15_76016658_76017449	ENSG00000182950.3	-0.958618
intron_15_78290099_78292616	0.333304	smultixcan	0.937063	SKIC8	intron_15_78582441_78584958	ENSG00000140395.9	0.96748
intron_15_78290099_78294946	0.335339	smultixcan	0.937063	SKIC8	intron_15_78582441_78587288	ENSG00000140395.9	-0.963415
intron_15_78341221_78343499	0.333171	smultixcan	0.937063	CRABP1	intron_15_78633563_78635841	ENSG00000166426.8	-0.202015
intron_15_78540463_78541905	0.335754	smultixcan	0.937063	PSMA4	intron_15_78832805_78834247	ENSG00000041357.16	-0.840438
intron_15_80059809_80120328	0.333535	smultixcan	0.937063	ZFAND6	intron_15_80352151_80412670	ENSG00000086666.19	-0.321685
intron_15_89791093_89792160	0.33264	smultixcan	0.937063	ANPEP	intron_15_90334324_90335391	ENSG00000166825.15	1.17383
intron_15_90880115_90880691	0.335711	smultixcan	0.937063	FURIN	intron_15_91423345_91423921	ENSG00000140564.13	0.963118
intron_15_95451936_95453764	0.334651	smultixcan	0.937063	LINC00924	intron_15_95995165_95996993	ENSG00000259134.7	-0.964789
intron_16_10682136_10689253	0.334371	smultixcan	0.937063	TEKT5	intron_16_10775993_10783110	ENSG00000153060.8	0.965347
intron_16_12278036_12356163	0.335295	smultixcan	0.937063	SNX29	intron_16_12371893_12450020	ENSG00000048471.14	0.963504
intron_16_1241990_1242076	0.337934	smultixcan	0.937063	TPSAB1	intron_16_1291991_1292077	ENSG00000172236.18	1.22862
intron_16_1729208_1729487	0.334659	smultixcan	0.937063	MAPK8IP3	intron_16_1779209_1779488	ENSG00000138834.15	0.54363
intron_16_1809382_1809754	0.338356	smultixcan	0.937063	HAGH	intron_16_1859383_1859755	ENSG00000063854.13	-1.50125
intron_16_20322979_20326338	0.338969	smultixcan	0.937063	GP2	intron_16_20334301_20337660	ENSG00000169347.17	-0.956204
intron_16_21810838_21811778	0.335733	smultixcan	0.937063	ENSG00000291066	intron_16_21822159_21823099	ENSG00000291066.1	0.112076
intron_16_21810838_21811778	0.335733	smultixcan	0.937063	RRN3P1	intron_16_21822159_21823099	ENSG00000248124.11	0.112076
intron_16_27219110_27220566	0.333169	smultixcan	0.937063	KDM8	intron_16_27230431_27231887	ENSG00000155666.12	0.975224
intron_16_27315566_27330066	0.337054	smultixcan	0.937063	IL4R	intron_16_27326887_27341387	ENSG00000077238.14	0.95412
intron_16_30108264_30108373	0.337895	smultixcan	0.937063	GDPD3	intron_16_30119585_30119694	ENSG00000102886.15	-0.598958
intron_16_3112950_3113349	0.334527	smultixcan	0.937063	ZNF205	intron_16_3162951_3163350	ENSG00000122386.11	0.965035
intron_16_31355998_31356625	0.337063	smultixcan	0.937063	ITGAX	intron_16_31367319_31367946	ENSG00000140678.17	0.959985
intron_16_3671791_3672700	0.333664	smultixcan	0.937063	TRAP1	intron_16_3721792_3722701	ENSG00000126602.11	-0.96514
intron_16_48551482_48553539	0.338495	smultixcan	0.937063	N4BP1	intron_16_48585393_48587450	ENSG00000102921.8	0.248148
intron_16_56470082_56470487	0.335166	smultixcan	0.937063	OGFOD1	intron_16_56503994_56504399	ENSG00000087263.17	-0.157458
intron_16_56470614_56484761	0.335102	smultixcan	0.937063	BBS2	intron_16_56504526_56518673	ENSG00000125124.14	-1.05275
intron_16_56823846_56828977	0.337259	smultixcan	0.937063	NUP93	intron_16_56857758_56862889	ENSG00000102900.13	-0.959596
intron_16_57065298_57066534	0.338984	smultixcan	0.937063	NLRC5	intron_16_57099210_57100446	ENSG00000140853.17	0.956175
intron_16_58582903_58583056	0.335479	smultixcan	0.937063	CNOT1	intron_16_58616807_58616960	ENSG00000125107.19	-0.750357
intron_16_58709567_58716014	0.338191	smultixcan	0.937063	GOT2	intron_16_58743471_58749918	ENSG00000125166.13	-0.957747
intron_16_66826583_66830847	0.338191	smultixcan	0.937063	NAE1	intron_16_66860486_66864750	ENSG00000159593.15	-0.957747
intron_16_668411_668488	0.332352	smultixcan	0.937063	RHOT2	intron_16_718411_718488	ENSG00000140983.15	0.969388
intron_16_668569_668656	0.332352	smultixcan	0.937063	RHOT2	intron_16_718569_718656	ENSG00000140983.15	-0.969388
intron_16_69990683_69992911	0.333219	smultixcan	0.937063	PDXDC2P-NPIPB14P	intron_16_70024586_70026814	ENSG00000196696.14	1.23977
intron_16_70277154_70278900	0.334623	smultixcan	0.937063	AARS1	intron_16_70311057_70312803	ENSG00000090861.17	-0.964844
intron_16_70277154_70282620	0.334623	smultixcan	0.937063	AARS1	intron_16_70311057_70316523	ENSG00000090861.17	0.964844
intron_16_70688090_70692821	0.338369	smultixcan	0.937063	VAC14	intron_16_70721993_70726724	ENSG00000103043.15	0.0799073
intron_16_71767885_71769623	0.334903	smultixcan	0.937063	AP1G1	intron_16_71801788_71803526	ENSG00000166747.13	-0.18776
intron_16_83908282_83912218	0.332741	smultixcan	0.937063	ENSG00000288849	intron_16_83941887_83945823	ENSG00000288849.1	0.426264
intron_16_83908282_83912218	0.332741	smultixcan	0.937063	MLYCD	intron_16_83941887_83945823	ENSG00000103150.7	0.426264
intron_16_84324460_84326882	0.333169	smultixcan	0.937063	WFDC1	intron_16_84358066_84360488	ENSG00000103175.11	-0.454054
intron_16_85780473_85781211	0.336659	smultixcan	0.937063	EMC8	intron_16_85814079_85814817	ENSG00000131148.9	-0.800024
intron_16_86332678_86333688	0.333249	smultixcan	0.937063	LINC00917	intron_16_86366284_86367294	ENSG00000168367.11	0.967591
intron_16_86490513_86508655	0.335832	smultixcan	0.937063	FENDRR	intron_16_86524119_86542261	ENSG00000268388.6	-0.949072
intron_16_89646733_89647203	0.336372	smultixcan	0.937063	CHMP1A	intron_16_89713141_89713611	ENSG00000131165.16	-0.961359
intron_16_89647121_89647203	0.336372	smultixcan	0.937063	CHMP1A	intron_16_89713529_89713611	ENSG00000131165.16	-0.961359
intron_16_89686759_89687589	0.333187	smultixcan	0.937063	CDK10	intron_16_89753167_89753997	ENSG00000185324.22	-0.487926
intron_16_89686759_89689252	0.332573	smultixcan	0.937063	CDK10	intron_16_89753167_89755660	ENSG00000185324.22	0.77388
intron_16_89695052_89695293	0.337258	smultixcan	0.937063	CDK10	intron_16_89761460_89761701	ENSG00000185324.22	-0.847719
intron_17_17907531_17972262	0.335295	smultixcan	0.937063	TOM1L2	intron_17_17810845_17875576	ENSG00000175662.18	0.0963504
intron_17_29107189_29109858	0.337361	smultixcan	0.937063	MYO18A	intron_17_27434207_27436876	ENSG00000196535.20	-1.21566
intron_17_321415_327467	0.338889	smultixcan	0.937063	RPH3AL	intron_17_171206_177258	ENSG00000181031.16	-0.827216
intron_17_39526316_39530631	0.334305	smultixcan	0.937063	CDK12	intron_17_37682569_37686884	ENSG00000167258.15	-0.800054
intron_17_39526316_39544249	0.335799	smultixcan	0.937063	CDK12	intron_17_37682569_37700502	ENSG00000167258.15	0.9625
intron_17_43215941_43216449	0.336683	smultixcan	0.937063	TMEM106A	intron_17_41367960_41368468	ENSG00000184988.8	-0.96074
intron_17_43215941_43216697	0.336683	smultixcan	0.937063	TMEM106A	intron_17_41367960_41368716	ENSG00000184988.8	-0.96074
intron_17_43811205_43814011	0.339199	smultixcan	0.937063	MPP3	intron_17_41888573_41891379	ENSG00000161647.19	0.95486
intron_17_44879638_44880554	0.335799	smultixcan	0.937063	EFTUD2	intron_17_42957006_42957922	ENSG00000108883.13	-0.9625
intron_17_47973696_47973931	0.338407	smultixcan	0.937063	CDK5RAP3	intron_17_46051062_46051297	ENSG00000108465.15	-0.957317
intron_17_48033944_48036851	0.334857	smultixcan	0.937063	COPZ2	intron_17_46111310_46114217	ENSG00000005243.10	-0.667645
intron_17_48110767_48112031	0.333386	smultixcan	0.937063	SNX11	intron_17_46188129_46189393	ENSG00000002919.15	0.552554
intron_17_58526978_58531961	0.33757	smultixcan	0.937063	SEPTIN4	intron_17_56604339_56609322	ENSG00000108387.16	1.21192
intron_17_65163089_65168200	0.335932	smultixcan	0.937063	RGS9	intron_17_63159207_63164318	ENSG00000108370.17	0.374867
intron_17_7582163_7582876	0.33418	smultixcan	0.937063	ENSG00000233223	intron_17_7485481_7486194	ENSG00000233223.5	-1.0553
intron_17_75892185_75892267	0.334676	smultixcan	0.937063	TRIM65	intron_17_73888266_73888348	ENSG00000141569.12	-0.949046
intron_17_76528611_76528707	0.336651	smultixcan	0.937063	CYGB	intron_17_74524693_74524789	ENSG00000161544.10	-0.296314
intron_17_76932775_76933292	0.335737	smultixcan	0.937063	MGAT5B	intron_17_74928857_74929374	ENSG00000167889.13	0.956522
intron_17_78119392_78120653	0.337793	smultixcan	0.937063	TMC6	intron_17_76115473_76116734	ENSG00000141524.19	-0.413861
intron_17_7857198_7857894	0.335064	smultixcan	0.937063	NAA38	intron_17_7760516_7761212	ENSG00000183011.14	0.963964
intron_17_79103254_79104073	0.336994	smultixcan	0.937063	RBFOX3	intron_17_77099336_77100155	ENSG00000167281.20	-0.625657
intron_17_80754185_80791450	0.332932	smultixcan	0.937063	RPTOR	intron_17_78727985_78765250	ENSG00000141564.16	0.968224
intron_17_81198971_81199381	0.336055	smultixcan	0.937063	CEP131	intron_17_79172771_79173181	ENSG00000141577.14	-0.961988
intron_17_81462046_81462740	0.333672	smultixcan	0.937063	BAHCC1	intron_17_79429072_79429766	ENSG00000266074.11	1.21716
intron_17_82083425_82083517	0.332849	smultixcan	0.937063	FASN	intron_17_80041301_80041393	ENSG00000169710.9	-0.202111
intron_17_82449480_82450700	0.334296	smultixcan	0.937063	CYBC1	intron_17_80407356_80408576	ENSG00000178927.19	0.413661
intron_17_8576672_8577236	0.335031	smultixcan	0.937063	MYH10	intron_17_8479990_8480554	ENSG00000133026.14	-0.170123
intron_18_12785844_12794384	0.335181	smultixcan	0.937063	PTPN2	intron_18_12785843_12794383	ENSG00000175354.20	0.963731
intron_18_2762236_2763637	0.337944	smultixcan	0.937063	SMCHD1	intron_18_2762234_2763635	ENSG00000101596.17	-0.310156
intron_18_31832173_31839312	0.333936	smultixcan	0.937063	TRAPPC8	intron_18_29412136_29419275	ENSG00000153339.15	0.966216
intron_18_36249000_36251159	0.335295	smultixcan	0.937063	MOCOS	intron_18_33828963_33831122	ENSG00000075643.6	0.963504
intron_18_54271485_54273926	0.336284	smultixcan	0.937063	POLI	intron_18_51797855_51800296	ENSG00000101751.11	-0.348062
intron_18_58931755_58934433	0.334274	smultixcan	0.937063	ZNF532	intron_18_56598987_56601665	ENSG00000074657.14	-0.580884
intron_18_62109973_62113134	0.332376	smultixcan	0.937063	PIGN	intron_18_59777206_59780367	ENSG00000197563.11	-0.96934
intron_18_62137112_62138243	0.339085	smultixcan	0.937063	PIGN	intron_18_59804345_59805476	ENSG00000197563.11	-0.955975
intron_18_63712693_63716035	0.333851	smultixcan	0.937063	SERPINB11	intron_18_61379927_61383269	ENSG00000206072.13	0.966387
intron_18_6925718_6926072	0.338634	smultixcan	0.937063	LINC00668	intron_18_6925717_6926071	ENSG00000265933.5	0.956867
intron_18_79347925_79359354	0.33652	smultixcan	0.937063	ATP9B	intron_18_77107925_77119354	ENSG00000166377.21	1.33324
intron_18_9553422_9557221	0.338061	smultixcan	0.937063	PPP4R1	intron_18_9553420_9557219	ENSG00000154845.16	0.950688
intron_19_10173905_10175540	0.332793	smultixcan	0.937063	DNMT1	intron_19_10284581_10286216	ENSG00000130816.17	0.968504
intron_19_10295612_10296339	0.333886	smultixcan	0.937063	ICAM5	intron_19_10406288_10407015	ENSG00000105376.5	0.966316
intron_19_12670821_12672847	0.337895	smultixcan	0.937063	WDR83	intron_19_12781635_12783661	ENSG00000123154.12	0.601744
intron_19_12676142_12677108	0.334623	smultixcan	0.937063	DHPS	intron_19_12786956_12787922	ENSG00000095059.17	-0.81971
intron_19_12676142_12677108	0.334623	smultixcan	0.937063	ENSG00000285589	intron_19_12786956_12787922	ENSG00000285589.1	-0.81971
intron_19_1585214_1592618	0.335682	smultixcan	0.937063	MBD3	intron_19_1585213_1592617	ENSG00000071655.18	0.962733
intron_19_17175741_17183829	0.338495	smultixcan	0.937063	MYO9B	intron_19_17286550_17294638	ENSG00000099331.14	-0.957143
intron_19_18001573_18008711	0.332752	smultixcan	0.937063	ARRDC2	intron_19_18112382_18119520	ENSG00000105643.11	0.784094
intron_19_18168546_18168726	0.338266	smultixcan	0.937063	ENSG00000268173	intron_19_18279356_18279536	ENSG00000268173.3	-0.410399
intron_19_18168546_18168726	0.338266	smultixcan	0.937063	PIK3R2	intron_19_18279356_18279536	ENSG00000105647.19	-0.410399
intron_19_19640192_19640296	0.333711	smultixcan	0.937063	GMIP	intron_19_19751001_19751105	ENSG00000089639.11	0.966667
intron_19_19668966_19677864	0.337292	smultixcan	0.937063	ZNF101	intron_19_19779775_19788673	ENSG00000181896.12	1.19332
intron_19_24087337_24091901	0.338148	smultixcan	0.937063	ZNF254	intron_19_24270139_24274703	ENSG00000213096.11	0.957831
intron_19_27793609_27797754	0.332233	smultixcan	0.937063	LINC02987	intron_19_28284517_28288662	ENSG00000267575.9	-0.485702
intron_19_33114419_33117825	0.332512	smultixcan	0.937063	GPATCH1	intron_19_33605325_33608731	ENSG00000076650.7	1.19144
intron_19_34209051_34215596	0.334458	smultixcan	0.937063	LSM14A	intron_19_34699956_34706501	ENSG00000257103.9	1.31916
intron_19_35336341_35337755	0.336362	smultixcan	0.937063	CD22	intron_19_35827244_35828658	ENSG00000012124.17	0.958147
intron_19_35508240_35509911	0.332725	smultixcan	0.937063	DMKN	intron_19_35999142_36000813	ENSG00000161249.21	-0.26166
intron_19_35524924_35527907	0.337654	smultixcan	0.937063	SBSN	intron_19_36015826_36018809	ENSG00000189001.11	-1.17245
intron_19_36116184_36120710	0.334731	smultixcan	0.937063	TBCB	intron_19_36607086_36611612	ENSG00000105254.12	0.964628
intron_19_37080388_37089039	0.336955	smultixcan	0.937063	ZNF420	intron_19_37571290_37579941	ENSG00000197050.11	-0.960199
intron_19_37107695_37108287	0.337199	smultixcan	0.937063	ZNF585A	intron_19_37598597_37599189	ENSG00000196967.11	-0.959714
intron_19_38304283_38304375	0.334441	smultixcan	0.937063	C19orf33	intron_19_38794923_38795015	ENSG00000167644.12	1.32309
intron_19_40255269_40256926	0.339136	smultixcan	0.937063	AKT2	intron_19_40761176_40762833	ENSG00000105221.18	-0.120332
intron_19_40608603_40609530	0.333693	smultixcan	0.937063	LTBP4	intron_19_41114509_41115436	ENSG00000090006.18	0.966702
intron_19_40619493_40623604	0.334424	smultixcan	0.937063	LTBP4	intron_19_41125398_41129509	ENSG00000090006.18	-1.15458
intron_19_40673646_40677232	0.336975	smultixcan	0.937063	NUMBL	intron_19_41179551_41183137	ENSG00000105245.9	0.192032
intron_19_40686995_40690460	0.33689	smultixcan	0.937063	NUMBL	intron_19_41192900_41196365	ENSG00000105245.9	0.924633
intron_19_41376854_41378281	0.33555	smultixcan	0.937063	ENSG00000255730	intron_19_41882759_41884186	ENSG00000255730.5	-0.109325
intron_19_41376854_41378281	0.33555	smultixcan	0.937063	TMEM91	intron_19_41882759_41884186	ENSG00000142046.15	-0.109325
intron_19_43608107_43614229	0.335671	smultixcan	0.937063	ZNF428	intron_19_44112259_44118381	ENSG00000131116.12	1.2776
intron_19_43608603_43614229	0.338492	smultixcan	0.937063	ZNF428	intron_19_44112755_44118381	ENSG00000131116.12	-1.53206
intron_19_45633139_45638845	0.333317	smultixcan	0.937063	EML2	intron_19_46136397_46142103	ENSG00000125746.18	0.235798
intron_19_47131028_47143494	0.336211	smultixcan	0.937063	SAE1	intron_19_47634285_47646751	ENSG00000142230.13	-0.963481
intron_19_48242644_48249523	0.33591	smultixcan	0.937063	CARD8	intron_19_48745901_48752780	ENSG00000105483.18	-0.659234
intron_19_48638144_48638888	0.334507	smultixcan	0.937063	CA11	intron_19_49141401_49142145	ENSG00000063180.9	0.960569
intron_19_49335575_49335714	0.335841	smultixcan	0.937063	CD37	intron_19_49838832_49838971	ENSG00000104894.12	-0.962416
intron_19_49927815_49929417	0.339001	smultixcan	0.937063	IL4I1	intron_19_50431072_50432674	ENSG00000104951.16	-0.95614
intron_19_49927815_49929417	0.339001	smultixcan	0.937063	NUP62	intron_19_50431072_50432674	ENSG00000213024.13	-0.95614
intron_19_50785823_50785942	0.335295	smultixcan	0.937063	ENSG00000261341	intron_19_51289080_51289199	ENSG00000261341.7	-0.963504
intron_19_51168650_51172066	0.333418	smultixcan	0.937063	SIGLEC17P	intron_19_51671907_51675323	ENSG00000291114.1	-0.702249
intron_19_52570330_52574077	0.335455	smultixcan	0.937063	ZNF701	intron_19_53073583_53077330	ENSG00000167562.14	1.00418
intron_19_52721267_52728730	0.337829	smultixcan	0.937063	ZNF611	intron_19_53224520_53231983	ENSG00000213020.10	-0.958464
intron_19_53555908_53569304	0.336507	smultixcan	0.937063	ZNF331	intron_19_54059162_54072558	ENSG00000130844.19	-0.949467
intron_19_54419306_54419451	0.33802	smultixcan	0.937063	TTYH1	intron_19_54930480_54930625	ENSG00000167614.14	0.958084
intron_19_54452752_54453546	0.333806	smultixcan	0.937063	LENG8	intron_19_54963931_54964725	ENSG00000167615.17	0.0774742
intron_19_55181903_55182016	0.334458	smultixcan	0.937063	PTPRH	intron_19_55693271_55693384	ENSG00000080031.10	0.965174
intron_19_56824514_56826388	0.332198	smultixcan	0.937063	PEG3	intron_19_57335882_57337756	ENSG00000198300.14	0.969697
intron_19_56824514_56826388	0.332198	smultixcan	0.937063	ZIM2	intron_19_57335882_57337756	ENSG00000269699.7	0.969697
intron_19_57390114_57394188	0.332268	smultixcan	0.937063	ENSG00000269533	intron_19_57901482_57905556	ENSG00000269533.5	0.228628
intron_19_57390114_57394188	0.332268	smultixcan	0.937063	ZNF548	intron_19_57901482_57905556	ENSG00000188785.12	0.228628
intron_19_57858983_57888767	0.337895	smultixcan	0.937063	ZNF814	intron_19_58370351_58400135	ENSG00000204514.11	-0.958333
intron_19_58476196_58477179	0.333649	smultixcan	0.937063	ZNF446	intron_19_58987563_58988546	ENSG00000083838.17	-0.362546
intron_19_6441484_6441979	0.333022	smultixcan	0.937063	SLC25A23	intron_19_6441495_6441990	ENSG00000125648.15	0.961385
intron_19_652884_663047	0.338986	smultixcan	0.937063	RNF126	intron_19_652884_663047	ENSG00000070423.18	-1.59452
intron_19_6731934_6732025	0.335312	smultixcan	0.937063	GPR108	intron_19_6731945_6732036	ENSG00000125734.16	1.06691
intron_19_8319394_8320857	0.334408	smultixcan	0.937063	NDUFA7	intron_19_8384278_8385741	ENSG00000267855.6	0.959834
intron_19_8334419_8334500	0.334645	smultixcan	0.937063	KANK3	intron_19_8399303_8399384	ENSG00000186994.12	0.9648
intron_19_9498793_9509540	0.333864	smultixcan	0.937063	ENSG00000267273	intron_19_9609469_9620216	ENSG00000267273.1	0.966361
intron_1_10461702_10463058	0.335046	smultixcan	0.937063	DFFA	intron_1_10521759_10523115	ENSG00000160049.12	-0.5784
intron_1_109415363_109421860	0.333711	smultixcan	0.937063	PSMA5	intron_1_109957985_109964482	ENSG00000143106.13	-0.0805556
intron_1_109484080_109486057	0.33408	smultixcan	0.937063	ATXN7L2	intron_1_110026702_110028679	ENSG00000162650.17	-0.10728
intron_1_109715240_109717337	0.333113	smultixcan	0.937063	GSTM5	intron_1_110257862_110259959	ENSG00000134201.12	-1.34075
intron_1_110950123_110963621	0.337136	smultixcan	0.937063	LRIF1	intron_1_111492745_111506243	ENSG00000121931.16	-1.34458
intron_1_111691417_111695341	0.334033	smultixcan	0.937063	RAP1A	intron_1_112234039_112237963	ENSG00000116473.15	-0.671694
intron_1_113391349_113549515	0.333823	smultixcan	0.937063	MAGI3	intron_1_113933971_114092137	ENSG00000081026.19	-0.966443
intron_1_114947320_114977557	0.334903	smultixcan	0.937063	SYCP1	intron_1_115489941_115520178	ENSG00000198765.12	-0.964286
intron_1_115057608_115058883	0.338602	smultixcan	0.937063	TSPAN2	intron_1_115600229_115601504	ENSG00000134198.10	-1.16443
intron_1_117097433_117098206	0.337287	smultixcan	0.937063	TTF2	intron_1_117640055_117640828	ENSG00000116830.12	-1.16814
intron_1_13749487_13773078	0.336126	smultixcan	0.937063	PRDM2	intron_1_14075982_14099573	ENSG00000116731.23	0.961847
intron_1_13769173_13773078	0.336126	smultixcan	0.937063	PRDM2	intron_1_14095668_14099573	ENSG00000116731.23	-0.961847
intron_1_151442205_151450910	0.338342	smultixcan	0.937063	POGZ	intron_1_151414681_151423386	ENSG00000143442.23	-0.957447
intron_1_152579957_152580469	0.335553	smultixcan	0.937063	LCE3D	intron_1_152552433_152552945	ENSG00000163202.5	0.693908
intron_1_153535360_153535949	0.338467	smultixcan	0.937063	S100A6	intron_1_153507836_153508425	ENSG00000197956.10	0.0382879
intron_1_153535375_153535949	0.338467	smultixcan	0.937063	S100A6	intron_1_153507851_153508425	ENSG00000197956.10	0.856441
intron_1_156245987_156246123	0.337082	smultixcan	0.937063	PAQR6	intron_1_156215778_156215914	ENSG00000160781.17	0.495386
intron_1_160240370_160243960	0.336423	smultixcan	0.937063	DCAF8	intron_1_160210160_160213750	ENSG00000132716.19	-0.0164304
intron_1_160240370_160243960	0.336423	smultixcan	0.937063	ENSG00000258465	intron_1_160210160_160213750	ENSG00000258465.8	-0.0164304
intron_1_1671629_1675463	0.33876	smultixcan	0.937063	SLC35E2B	intron_1_1603068_1606902	ENSG00000189339.12	0.199392
intron_1_1722831_1723800	0.339063	smultixcan	0.937063	CDK11A	intron_1_1654270_1655239	ENSG00000008128.23	0.956018
intron_1_1722831_1723949	0.339063	smultixcan	0.937063	CDK11A	intron_1_1654270_1655388	ENSG00000008128.23	-0.956018
intron_1_1725422_1734690	0.339063	smultixcan	0.937063	ENSG00000290854	intron_1_1656861_1666129	ENSG00000290854.1	-0.956018
intron_1_17624503_17625956	0.337344	smultixcan	0.937063	ARHGEF10L	intron_1_17950998_17952451	ENSG00000074964.17	0.959427
intron_1_196690239_196701318	0.333285	smultixcan	0.937063	CFH	intron_1_196659369_196670448	ENSG00000000971.17	-0.850859
intron_1_1985112_1985339	0.338688	smultixcan	0.937063	CFAP74	intron_1_1916551_1916778	ENSG00000142609.20	0.95676
intron_1_19978879_19979580	0.334022	smultixcan	0.937063	PLA2G2A	intron_1_20305372_20306073	ENSG00000188257.12	0.7017
intron_1_204984142_204985910	0.332968	smultixcan	0.937063	NFASC	intron_1_204953270_204955038	ENSG00000163531.17	-0.107573
intron_1_20941395_20941491	0.335295	smultixcan	0.937063	EIF4G3	intron_1_21267888_21267984	ENSG00000075151.24	0.963504
intron_1_22078583_22078706	0.337707	smultixcan	0.937063	CDC42	intron_1_22405076_22405199	ENSG00000070831.18	0.332535
intron_1_223359121_223360203	0.336775	smultixcan	0.937063	SUSD4	intron_1_223532463_223533545	ENSG00000143502.16	2.77556e-17
intron_1_226265634_226266213	0.332867	smultixcan	0.937063	LIN9	intron_1_226453335_226453914	ENSG00000183814.16	0.84731
intron_1_22636702_22637610	0.334138	smultixcan	0.937063	C1QA	intron_1_22963195_22964103	ENSG00000173372.18	0.965812
intron_1_22636702_22637610	0.334138	smultixcan	0.937063	ENSG00000289692	intron_1_22963195_22964103	ENSG00000289692.1	0.965812
intron_1_24650086_24651499	0.33588	smultixcan	0.937063	SRRM1	intron_1_24976577_24977990	ENSG00000133226.19	-0.45171
intron_1_24655123_24660719	0.336533	smultixcan	0.937063	SRRM1	intron_1_24981614_24987210	ENSG00000133226.19	0.829988
intron_1_26318071_26320171	0.338096	smultixcan	0.937063	CD52	intron_1_26644562_26646662	ENSG00000169442.9	-0.434992
intron_1_27356749_27357009	0.332371	smultixcan	0.937063	MAP3K6	intron_1_27683240_27683500	ENSG00000142733.18	-0.969349
intron_1_27358319_27358419	0.332371	smultixcan	0.937063	MAP3K6	intron_1_27684810_27684910	ENSG00000142733.18	0.969349
intron_1_27749154_27755195	0.335225	smultixcan	0.937063	FAM76A	intron_1_28075665_28081706	ENSG00000009780.16	0.766394
intron_1_31410435_31423693	0.334833	smultixcan	0.937063	SERINC2	intron_1_31883282_31896540	ENSG00000168528.12	0.75802
intron_1_32108134_32154588	0.338969	smultixcan	0.937063	KPNA6	intron_1_32573735_32620189	ENSG00000025800.14	0.956204
intron_1_37552747_37554006	0.338161	smultixcan	0.937063	SNIP1	intron_1_38018348_38019607	ENSG00000163877.11	0.957806
intron_1_43653313_43653663	0.334651	smultixcan	0.937063	KDM4A	intron_1_44118984_44119334	ENSG00000066135.13	-0.964789
intron_1_46568498_46572063	0.334124	smultixcan	0.937063	MKNK1	intron_1_47034170_47037735	ENSG00000079277.22	0.346691
intron_1_47094669_47099094	0.338651	smultixcan	0.937063	CYP4Z1	intron_1_47560341_47564766	ENSG00000186160.5	0.956835
intron_1_52354454_52354608	0.334585	smultixcan	0.937063	CC2D1B	intron_1_52820126_52820280	ENSG00000154222.15	-0.309884
intron_1_53855051_53860056	0.338573	smultixcan	0.937063	YIPF1	intron_1_54320724_54325729	ENSG00000058799.15	-0.0416082
intron_1_54404930_54413356	0.337822	smultixcan	0.937063	SSBP3	intron_1_54870603_54879029	ENSG00000157216.17	0.958477
intron_1_55104020_55106146	0.335624	smultixcan	0.937063	USP24	intron_1_55569693_55571819	ENSG00000162402.15	0.144427
intron_1_61406727_61455303	0.335031	smultixcan	0.937063	NFIA	intron_1_61872399_61920975	ENSG00000162599.18	0.964029
intron_1_61990364_61991482	0.335767	smultixcan	0.937063	PATJ	intron_1_62456036_62457154	ENSG00000132849.22	1.02317
intron_1_6209343_6209414	0.337902	smultixcan	0.937063	RNF207	intron_1_6269403_6269474	ENSG00000158286.13	-0.718739
intron_1_86915160_87072934	0.339173	smultixcan	0.937063	HS2ST1	intron_1_87380843_87538617	ENSG00000153936.18	-0.955801
intron_20_25418195_25425211	0.338295	smultixcan	0.937063	GINS1	intron_20_25398831_25405847	ENSG00000101003.12	0.649571
intron_20_2652663_2652842	0.338633	smultixcan	0.937063	NOP56	intron_20_2633309_2633488	ENSG00000101361.17	-0.954545
intron_20_3673658_3673745	0.338609	smultixcan	0.937063	ADAM33	intron_20_3654305_3654392	ENSG00000149451.19	0.617024
intron_20_37521403_37522667	0.332768	smultixcan	0.937063	NNAT	intron_20_36149805_36151069	ENSG00000053438.11	-3.91843e-17
intron_20_37757656_37765197	0.334105	smultixcan	0.937063	CTNNBL1	intron_20_36386058_36393599	ENSG00000132792.19	0.351977
intron_20_3861504_3862254	0.334187	smultixcan	0.937063	MAVS	intron_20_3842151_3842901	ENSG00000088888.18	-0.965714
intron_20_4175263_4177351	0.336773	smultixcan	0.937063	SMOX	intron_20_4155910_4157998	ENSG00000088826.18	-0.732395
intron_20_47676623_47677078	0.335366	smultixcan	0.937063	SULF2	intron_20_46305367_46305822	ENSG00000196562.16	0.963362
intron_20_49018998_49023051	0.336922	smultixcan	0.937063	ARFGEF2	intron_20_47635535_47639588	ENSG00000124198.10	0.548723
intron_20_49018998_49025313	0.336922	smultixcan	0.937063	ARFGEF2	intron_20_47635535_47641850	ENSG00000124198.10	-0.960265
intron_20_49046423_49058453	0.335106	smultixcan	0.937063	CSE1L	intron_20_47662960_47674990	ENSG00000124207.17	-0.960383
intron_20_49158497_49158939	0.335339	smultixcan	0.937063	STAU1	intron_20_47775034_47775476	ENSG00000124214.21	0.963415
intron_20_50594714_50595369	0.33404	smultixcan	0.937063	RIPOR3	intron_20_49211251_49211906	ENSG00000042062.13	-0.774172
intron_20_6015490_6031285	0.338061	smultixcan	0.937063	CRLS1	intron_20_5996136_6011931	ENSG00000088766.12	0.8635
intron_20_6015490_6031285	0.338061	smultixcan	0.937063	ENSG00000286235	intron_20_5996136_6011931	ENSG00000286235.1	0.8635
intron_20_62464991_62465340	0.338456	smultixcan	0.937063	GATA5	intron_20_61040047_61040396	ENSG00000130700.7	1.12769
intron_20_63977142_63977225	0.337405	smultixcan	0.937063	SAMD10	intron_20_62608495_62608578	ENSG00000130590.14	0.959306
intron_21_21292241_21324383	0.33775	smultixcan	0.937063	NCAM2	intron_21_22664561_22696703	ENSG00000154654.15	0.958621
intron_21_29760467_29763578	0.3336	smultixcan	0.937063	GRIK1-AS1	intron_21_31132786_31135897	ENSG00000174680.10	0.966887
intron_21_32631801_32638908	0.332799	smultixcan	0.937063	SYNJ1	intron_21_34004111_34011218	ENSG00000159082.18	0.0918393
intron_21_36048396_36053583	0.332332	smultixcan	0.937063	SETD4	intron_21_37420694_37425881	ENSG00000185917.14	-1.25398
intron_21_36415389_36416275	0.337142	smultixcan	0.937063	CHAF1B	intron_21_37787687_37788573	ENSG00000159259.8	0.71213
intron_21_39445929_39462375	0.338191	smultixcan	0.937063	SH3BGR	intron_21_40817855_40834301	ENSG00000185437.16	0.392392
intron_21_42285994_42287889	0.333857	smultixcan	0.937063	ABCG1	intron_21_43706104_43707999	ENSG00000160179.19	0.690576
intron_21_45278169_45282349	0.33359	smultixcan	0.937063	POFUT2	intron_21_46698084_46702264	ENSG00000186866.17	-0.956214
intron_21_45512898_45513419	0.338073	smultixcan	0.937063	SLC19A1	intron_21_46932812_46933333	ENSG00000173638.19	1.32614
intron_22_19137432_19138303	0.332651	smultixcan	0.937063	ESS2	intron_22_19124945_19125816	ENSG00000100056.12	0.294425
intron_22_20114876_20114965	0.336866	smultixcan	0.937063	TRMT2A	intron_22_20102399_20102488	ENSG00000099899.16	0.94927
intron_22_21629407_21629602	0.332442	smultixcan	0.937063	YDJC	intron_22_21983696_21983891	ENSG00000161179.14	-0.968292
intron_22_23398106_23399584	0.336631	smultixcan	0.937063	ENSG00000290920	intron_22_23740293_23741771	ENSG00000290920.1	-0.960843
intron_22_23398106_23399584	0.336631	smultixcan	0.937063	ZDHHC8BP	intron_22_23740293_23741771	ENSG00000133519.14	-0.960843
intron_22_23434335_23434560	0.335243	smultixcan	0.937063	LINC01659	intron_22_23776522_23776747	ENSG00000234928.3	1.25884
intron_22_26468623_26470719	0.336344	smultixcan	0.937063	HPS4	intron_22_26864589_26866685	ENSG00000100099.22	-0.961415
intron_22_26471388_26472302	0.336344	smultixcan	0.937063	HPS4	intron_22_26867354_26868268	ENSG00000100099.22	0.961415
intron_22_28695873_28696901	0.336244	smultixcan	0.937063	CHEK2	intron_22_29091861_29092889	ENSG00000183765.23	-0.103606
intron_22_28744704_28745864	0.33409	smultixcan	0.937063	HSCB	intron_22_29140692_29141852	ENSG00000100209.11	0.847634
intron_22_35768349_35778025	0.338265	smultixcan	0.937063	RBFOX2	intron_22_36164396_36174072	ENSG00000100320.24	-0.898437
intron_22_36813755_36815103	0.333384	smultixcan	0.937063	PVALB	intron_22_37209799_37211147	ENSG00000100362.13	-0.96732
intron_22_38607476_38620212	0.334406	smultixcan	0.937063	FAM227A	intron_22_39003481_39016217	ENSG00000184949.18	-0.965278
intron_22_38626303_38628238	0.339226	smultixcan	0.937063	FAM227A	intron_22_39022308_39024243	ENSG00000184949.18	0.477848
intron_22_40267036_40270122	0.338651	smultixcan	0.937063	TNRC6B	intron_22_40663040_40666126	ENSG00000100354.21	0.42526
intron_22_41281082_41284901	0.332295	smultixcan	0.937063	RANGAP1	intron_22_41677086_41680905	ENSG00000100401.21	0.22406
intron_22_42385220_42386989	0.339173	smultixcan	0.937063	NFAM1	intron_22_42781226_42782995	ENSG00000235568.7	0.955801
intron_22_42387078_42397858	0.339173	smultixcan	0.937063	NFAM1	intron_22_42783084_42793864	ENSG00000235568.7	-0.955801
intron_22_42912157_42946897	0.335396	smultixcan	0.937063	PACSIN2	intron_22_43308163_43342903	ENSG00000100266.19	-0.963303
intron_22_46098558_46109267	0.334651	smultixcan	0.937063	MIRLET7BHG	intron_22_46494438_46505147	ENSG00000197182.16	0.964789
intron_22_49919840_49920156	0.337247	smultixcan	0.937063	CRELD2	intron_22_50313488_50313804	ENSG00000184164.15	-0.0811282
intron_22_50600883_50601789	0.337578	smultixcan	0.937063	MAPK8IP2	intron_22_51039312_51040218	ENSG00000008735.14	0.958961
intron_2_101397724_101402436	0.335375	smultixcan	0.937063	RFX8	intron_2_102014186_102018898	ENSG00000196460.14	0.307446
intron_2_10657891_10659172	0.336268	smultixcan	0.937063	NOL10	intron_2_10798017_10799298	ENSG00000115761.17	1.14977
intron_2_113979254_114007019	0.332532	smultixcan	0.937063	LINC01191	intron_2_114736831_114764596	ENSG00000234199.3	0.969027
intron_2_113980404_114007019	0.332532	smultixcan	0.937063	LINC01191	intron_2_114737981_114764596	ENSG00000234199.3	0.969027
intron_2_152578964_152580956	0.338526	smultixcan	0.937063	FMNL2	intron_2_153435478_153437470	ENSG00000157827.20	0.957082
intron_2_152607413_152611495	0.335844	smultixcan	0.937063	FMNL2	intron_2_153463927_153468009	ENSG00000157827.20	-0.961851
intron_2_152663967_152664138	0.338599	smultixcan	0.937063	PRPF40A	intron_2_153520481_153520652	ENSG00000196504.21	0.506614
intron_2_152694622_152714550	0.338599	smultixcan	0.937063	PRPF40A	intron_2_153551136_153571064	ENSG00000196504.21	-0.347977
intron_2_158533316_158577271	0.335959	smultixcan	0.937063	PKP4	intron_2_159389828_159433783	ENSG00000144283.23	-0.0257061
intron_2_159001189_159065896	0.335884	smultixcan	0.937063	TANC1	intron_2_159857701_159922408	ENSG00000115183.15	0.962329
intron_2_159325918_159332540	0.336334	smultixcan	0.937063	BAZ2B	intron_2_160182429_160189051	ENSG00000123636.19	0.751061
intron_2_159780998_159798132	0.339056	smultixcan	0.937063	CD302	intron_2_160637509_160654643	ENSG00000241399.7	-0.82153
intron_2_162039184_162045532	0.337966	smultixcan	0.937063	DPP4	intron_2_162895694_162902042	ENSG00000197635.11	-1.11022e-16
intron_2_164912435_164945584	0.33775	smultixcan	0.937063	ENSG00000236283	intron_2_165768945_165802094	ENSG00000236283.5	-5.55112e-17
intron_2_169675040_169681007	0.338651	smultixcan	0.937063	CFAP210	intron_2_170531550_170537517	ENSG00000154479.13	0.956835
intron_2_172469380_172470974	0.33418	smultixcan	0.937063	ITGA6	intron_2_173334108_173335702	ENSG00000091409.16	-0.333066
intron_2_182063791_182128974	0.339132	smultixcan	0.937063	PPP1R1C	intron_2_182928518_182993701	ENSG00000150722.11	0.955882
intron_2_182189060_182201439	0.334812	smultixcan	0.937063	PDE1A	intron_2_183053787_183066166	ENSG00000115252.19	-0.964467
intron_2_189063063_189063172	0.337281	smultixcan	0.937063	COL5A2	intron_2_189927789_189927898	ENSG00000204262.14	0.0520833
intron_2_208346147_208347859	0.334819	smultixcan	0.937063	PIKFYVE	intron_2_209210871_209212583	ENSG00000115020.17	0.953752
intron_2_211657994_211665323	0.334903	smultixcan	0.937063	ERBB4	intron_2_212522719_212530048	ENSG00000178568.15	-0.964286
intron_2_214955361_214956663	0.335977	smultixcan	0.937063	ABCA12	intron_2_215820085_215821387	ENSG00000144452.15	0.962145
intron_2_217836211_217847510	0.335297	smultixcan	0.937063	TNS1	intron_2_218700934_218712233	ENSG00000079308.21	0.77405
intron_2_231798964_231807487	0.338791	smultixcan	0.937063	COPS7B	intron_2_232663674_232672197	ENSG00000144524.18	-0.949391
intron_2_232550744_232556416	0.334188	smultixcan	0.937063	EIF4E2	intron_2_233415454_233421126	ENSG00000135930.15	0.100521
intron_2_234272_247538	0.332557	smultixcan	0.937063	SH3YL1	intron_2_234272_247538	ENSG00000035115.22	0.962681
intron_2_238325374_238325809	0.336754	smultixcan	0.937063	TRAF3IP1	intron_2_239234015_239234450	ENSG00000204104.12	0.960598
intron_2_240014860_240018553	0.333677	smultixcan	0.937063	NDUFA10	intron_2_240954277_240957970	ENSG00000130414.13	-1.44288
intron_2_241088402_241091638	0.335444	smultixcan	0.937063	SNED1	intron_2_242027817_242031053	ENSG00000162804.14	-1.3079
intron_2_241269105_241269201	0.335016	smultixcan	0.937063	HDLBP	intron_2_242208520_242208616	ENSG00000115677.18	-0.95944
intron_2_241463980_241465460	0.333384	smultixcan	0.937063	FARP2	intron_2_242403395_242404875	ENSG00000006607.14	-0.96732
intron_2_241756014_241767710	0.3355	smultixcan	0.937063	D2HGDH	intron_2_242695429_242707125	ENSG00000180902.18	0.0254824
intron_2_243562_247538	0.337428	smultixcan	0.937063	SH3YL1	intron_2_243562_247538	ENSG00000035115.22	-0.939955
intron_2_27463181_27465411	0.332198	smultixcan	0.937063	IFT172	intron_2_27686048_27688278	ENSG00000138002.16	-0.484848
intron_2_30447383_30525587	0.335392	smultixcan	0.937063	LCLAT1	intron_2_30670249_30748453	ENSG00000172954.14	1.24025
intron_2_38131190_38131511	0.338353	smultixcan	0.937063	CYP1B1-AS1	intron_2_38358332_38358653	ENSG00000232973.14	-1.00355
intron_2_38986315_38987473	0.33366	smultixcan	0.937063	SOS1	intron_2_39213456_39214614	ENSG00000115904.15	-0.966767
intron_2_38989314_38995123	0.33366	smultixcan	0.937063	SOS1	intron_2_39216455_39222264	ENSG00000115904.15	-0.75193
intron_2_3973102_3973545	0.338191	smultixcan	0.937063	LINC01304	intron_2_4020692_4021135	ENSG00000237401.8	0.957747
intron_2_42351359_42353212	0.337226	smultixcan	0.937063	COX7A2L	intron_2_42578499_42580352	ENSG00000115944.15	-1.32279
intron_2_46543188_46576087	0.337055	smultixcan	0.937063	RHOQ	intron_2_46770327_46803226	ENSG00000119729.12	-0.96
intron_2_47801155_47803420	0.332699	smultixcan	0.937063	MSH6	intron_2_48028294_48030559	ENSG00000116062.19	0.968692
intron_2_48647042_48669722	0.339158	smultixcan	0.937063	GTF2A1L	intron_2_48874181_48896861	ENSG00000242441.8	0.530321
intron_2_48647042_48669722	0.339158	smultixcan	0.937063	STON1-GTF2A1L	intron_2_48874181_48896861	ENSG00000068781.21	0.530321
intron_2_60795020_60797062	0.338091	smultixcan	0.937063	PAPOLG	intron_2_61022155_61024197	ENSG00000115421.13	-0.957944
intron_2_61183662_61184712	0.335461	smultixcan	0.937063	AHSA2P	intron_2_61410797_61411847	ENSG00000173209.23	0.118501
intron_2_68317307_68319222	0.336623	smultixcan	0.937063	CNRIP1	intron_2_68544439_68546354	ENSG00000119865.9	0.65743
intron_2_71144538_71147999	0.33307	smultixcan	0.937063	MPHOSPH10	intron_2_71371668_71375129	ENSG00000124383.11	-0.967949
intron_2_73603304_73608475	0.335566	smultixcan	0.937063	ALMS1	intron_2_73830431_73835602	ENSG00000116127.20	-0.962963
intron_2_74142360_74145189	0.338969	smultixcan	0.937063	BOLA3	intron_2_74369487_74372316	ENSG00000163170.12	0.273201
intron_2_85599702_85599891	0.336415	smultixcan	0.937063	TMEM150A	intron_2_85826825_85827014	ENSG00000168890.14	-0.960174
intron_2_85600018_85601021	0.33777	smultixcan	0.937063	TMEM150A	intron_2_85827141_85828144	ENSG00000168890.14	0.95858
intron_2_85600412_85600500	0.333711	smultixcan	0.937063	TMEM150A	intron_2_85827535_85827623	ENSG00000168890.14	-0.966667
intron_2_85600412_85601021	0.333711	smultixcan	0.937063	TMEM150A	intron_2_85827535_85828144	ENSG00000168890.14	0.966667
intron_2_85696056_85696988	0.333764	smultixcan	0.937063	GNLY	intron_2_85923179_85924111	ENSG00000115523.17	0.961626
intron_2_88776573_88782734	0.33229	smultixcan	0.937063	ANKRD36BP2	intron_2_89076090_89082251	ENSG00000291127.1	0.969512
intron_2_9522438_9523249	0.335162	smultixcan	0.937063	ADAM17	intron_2_9662567_9663378	ENSG00000151694.15	0.963768
intron_2_9523338_9526111	0.335	smultixcan	0.937063	ADAM17	intron_2_9663467_9666240	ENSG00000151694.15	-0.953616
